## Supplementary Tables for "Exome-wide association study to identify rare variants influencing COVID-19 outcomes: Results from the Host Genetics Initiative" (part 13 of 61)

### Sheet: Supp Table 10 Burden Tests (continued)
Phenotype	Ensembl_ID	HGNC_symbol	Chromosome	Start_position	Effect_Allele	Non_Effect_Allele	HetISq	HetPVal	Effect	StdErr	Pvalue	Tau2	Ancestry_direction	Num_Cases	Cases_Het	Cases_Alt	Num_Controls	Controls_Het	Controls_Alt	mac	Cauchy
Severe	ENSG00000090861	AARS1	16	70251983	Severe.M3.MAF_0.1.perc	reference	0	0.505	0.2927454	0.240135	0.2228	0	-+--++	4759	29	0	569982	3011	3	3046	0.4678303427552406
Hospitalized	ENSG00000106799	TGFBR1	9	99104038	Hospitalized.M3.MAF_0.1.perc	reference	0	0.9099	-0.3879482	0.3181875	0.2228	0	?-+-+-	8464	8	0	564202	868	0	876	0.24303263173623227
Hospitalized	ENSG00000198390	KRTAP13-1	21	30396031	Hospitalized.M3.MAF_0.1.perc	reference	0	0.9996	-0.8549596	0.7012811	0.2228	0	?---+-	7935	4	0	562212	180	0	184	0.2726211273908314
Susceptibility	ENSG00000134539	KLRD1	12	10226058	Susceptibility.M3.MAF_0.1.perc	reference	0	0.6018	-0.4384381	0.3596274	0.2228	0	-?-+--	23517	5	0	575567	198	0	203	0.019753877987292907
Severe	ENSG00000204347	BTBD17	17	74356416	Severe.M3.MAF_1.perc	reference	0	0.9319	0.591299	0.4850465	0.2228	0	?+-?--	3869	5	0	563098	491	0	496	0.053036746335158313
Susceptibility	ENSG00000048162	NOP16	5	176383938	Susceptibility.M3.MAF_1.perc	reference	0	0.7854	-0.3061124	0.2511127	0.2228	0	-?-+--	25489	16	0	574733	312	0	328	0.5535235113092545
Susceptibility	ENSG00000102878	HSF4	16	67164681	Susceptibility.M3.MAF_1.perc	reference	0	0.5642	-0.0956808	0.0784765	0.2228	0	+?---+	25460	169	0	590016	4314	12	4507	0.7089051320664995
Severe	ENSG00000182177	ASB18	2	236194872	Severe.M4.MAF_0.1.perc	reference	0	0.9539	-0.2528192	0.2073953	0.2228	0	?-----	4477	19	0	568478	3708	3	3733	0.6636641499071758
Severe	ENSG00000152492	CCDC50	3	191329085	Severe.M4.MAF_0.1.perc	reference	0	0.9755	-0.3926971	0.3221047	0.2228	0	+-----	4776	9	0	569927	1677	1	1688	0.4600891477202084
Severe	ENSG00000154265	ABCA5	17	69244311	Severe.M4.MAF_0.1.perc	reference	0	0.9174	0.1538449	0.1261949	0.2228	0	+++-+-	4957	90	0	570549	8617	3	8713	0.4830911082163439
Hospitalized	ENSG00000198400	NTRK1	1	156815640	Hospitalized.M4.MAF_0.1.perc	reference	0	0.5714	-0.1419239	0.1164035	0.2228	0	?-++--	12124	97	0	583311	6327	2	6428	0.2132331794398561
Hospitalized	ENSG00000174672	BRSK2	11	1389899	Hospitalized.M4.MAF_0.1.perc	reference	0	0.7295	0.155842	0.1278201	0.2228	0	?++-+-	11611	101	0	581603	4927	0	5028	0.6788935104754351
Severe	ENSG00000145194	ECE2	3	184276011	Severe.M4.MAF_1.perc	reference	0	0.4823	-0.1332896	0.1093264	0.2228	0	---+-+	4973	117	0	570702	14578	8	14711	0.8702789440405999
Severe	ENSG00000112212	TSPO2	6	41042467	Severe.M4.MAF_1.perc	reference	0	0.7561	-0.264009	0.2165471	0.2228	0	---+--	4418	34	0	564512	3997	4	4039	0.592489403975264
Hospitalized	ENSG00000184232	OAF	11	120211032	Hospitalized.M4.MAF_1.perc	reference	43.3	0.1331	-0.4050265	0.3321972	0.2228	0.2119536	?-----	9920	93	0	565177	6621	11	6736	0.76378868830757
Hospitalized	ENSG00000130479	MAP1S	19	17719242	Hospitalized.M4.MAF_1.perc	reference	1.7	0.3965	-0.0905805	0.0743017	0.2228	0.0017595	?--+++	11986	339	0	580845	21383	30	21782	0.5831814273158898
Susceptibility	ENSG00000187736	NHEJ1	2	219069357	Susceptibility.M4.MAF_1.perc	reference	0	0.804	0.1286303	0.1055183	0.2228	0	-?++--	25714	112	0	587829	2403	0	2515	0.4788560251029088
Susceptibility	ENSG00000173611	SCAI	9	124942608	Susceptibility.M4.MAF_1.perc	reference	22.1	0.2736	-0.2797522	0.2294698	0.2228	0.0698628	-?--+-	26526	99	0	589774	2300	0	2399	0.2872563751912962
Susceptibility	ENSG00000008405	CRY1	12	106991364	Susceptibility.M4.MAF_1.perc	reference	61.7	0.03368	-0.3288473	0.2697534	0.2228	0.1897703	-?+---	27126	143	0	591861	3017	1	3162	0.4909299546394564
Susceptibility	ENSG00000137770	CTDSPL2	15	44427622	Susceptibility.M4.MAF_1.perc	reference	34.1	0.1943	0.2897444	0.2376746	0.2228	0.0873194	+?+---	24068	89	0	574063	1684	0	1773	0.5314730644580015
Severe	ENSG00000105997	HOXA3	7	27106184	Severe.M1.MAF_0.1.perc	reference	0	0.9973	2.2564847	1.851244	0.2229	0	?+-+??	1742	1	0	538767	66	0	67	0.28314658444833246
Severe	ENSG00000180878	C11orf42	11	6205557	Severe.M1.MAF_0.1.perc	reference	0	0.7682	0.9221052	0.7565375	0.2229	0	?++---	3871	4	0	565277	223	0	227	0.3295566295693894
Severe	ENSG00000133703	KRAS	12	25205246	Severe.M1.MAF_0.1.perc	reference	0	0.8105	0.7633937	0.626335	0.2229	0	?++??-	3509	4	0	560731	417	0	421	0.3108004004972742
Hospitalized	ENSG00000144045	DQX1	2	74518131	Hospitalized.M1.MAF_0.1.perc	reference	0	0.703	-0.3119484	0.2559547	0.2229	0	?--+--	9811	16	0	579584	1204	0	1220	0.9571911446423282
Severe	ENSG00000105997	HOXA3	7	27106184	Severe.M1.MAF_1.perc	reference	0	0.9973	2.2564847	1.851244	0.2229	0	?+-+??	1742	1	0	538767	66	0	67	0.28314658444833246
Severe	ENSG00000133703	KRAS	12	25205246	Severe.M1.MAF_1.perc	reference	0	0.8105	0.7633937	0.626335	0.2229	0	?++??-	3509	4	0	560731	417	0	421	0.3108004004972742
Hospitalized	ENSG00000116035	VAX2	2	70900576	Hospitalized.M1.MAF_1.perc	reference	0	0.9268	0.616398	0.5057268	0.2229	0	?+-+?-	8792	12	0	560543	195	0	207	0.6894773648512903
Hospitalized	ENSG00000255974	CYP2A6	19	40843541	Hospitalized.M1.MAF_1.perc	reference	36.8	0.1759	0.3546342	0.29095	0.2229	0.1417709	?+++-+	8441	35	1	580141	1436	19	1511	0.3043422628504675
Severe	ENSG00000143319	ISG20L2	1	156721891	Severe.M3.MAF_0.1.perc	reference	10.2	0.3478	1.021302	0.83788	0.2229	0.5249008	?+++--	3847	5	0	564024	414	0	419	0.31887475672660215
Susceptibility	ENSG00000114383	TUSC2	3	50320027	Susceptibility.M3.MAF_0.1.perc	reference	0	0.9575	-0.6310425	0.5176963	0.2229	0	-?-???	20303	2	0	509507	88	0	90	0.40845604218966053
Susceptibility	ENSG00000112531	QKI	6	163414000	Susceptibility.M3.MAF_0.1.perc	reference	0	0.5828	0.3020888	0.2478458	0.2229	0	-?+-?+	22831	18	0	562458	293	0	311	0.2723184515731695
Susceptibility	ENSG00000162344	FGF19	11	69698238	Susceptibility.M3.MAF_0.1.perc	reference	0	0.9473	-0.5164869	0.4237432	0.2229	0	??--?-	20914	3	0	546529	153	0	156	0.7672363609219938
Susceptibility	ENSG00000212938	KRTAP6-3	21	30592440	Susceptibility.M3.MAF_0.1.perc	reference	43.7	0.1494	1.3567655	1.113171	0.2229	2.1449151	+?++?-	23042	3	0	559786	19	0	22	0.24785428517752187
Severe	ENSG00000143319	ISG20L2	1	156721891	Severe.M3.MAF_1.perc	reference	10.2	0.3478	1.021302	0.83788	0.2229	0.5249008	?+++--	3847	5	0	564024	414	0	419	0.31887475672660215
Hospitalized	ENSG00000178685	PARP10	8	143977153	Hospitalized.M3.MAF_1.perc	reference	0	0.6281	-0.3362618	0.2758866	0.2229	0	?-+---	11183	18	0	580638	1008	0	1026	0.4532778418305594
Hospitalized	ENSG00000148690	FRA10AC1	10	93667883	Hospitalized.M3.MAF_1.perc	reference	0	0.567	-0.3402862	0.2791976	0.2229	0	?-+-+-	11888	23	0	571132	1157	0	1180	0.12275533022261541
Susceptibility	ENSG00000114383	TUSC2	3	50320027	Susceptibility.M3.MAF_1.perc	reference	0	0.9575	-0.6310425	0.5176963	0.2229	0	-?-???	20303	2	0	509507	88	0	90	0.40845604218966053
Susceptibility	ENSG00000112531	QKI	6	163414000	Susceptibility.M3.MAF_1.perc	reference	0	0.5828	0.3020888	0.2478458	0.2229	0	-?+-?+	22831	18	0	562458	293	0	311	0.2723184515731695
Susceptibility	ENSG00000162344	FGF19	11	69698238	Susceptibility.M3.MAF_1.perc	reference	0	0.9473	-0.5164869	0.4237432	0.2229	0	??--?-	20914	3	0	546529	153	0	156	0.7672363609219938
Severe	ENSG00000185946	RNPC3	1	103525691	Severe.M4.MAF_0.1.perc	reference	70.6	0.008713	0.9154883	0.7510624	0.2229	1.7609995	?-+++-	4703	32	0	570262	3762	2	3798	0.22769831789475992
Severe	ENSG00000169903	TM4SF4	3	149474697	Severe.M4.MAF_0.1.perc	reference	0	0.4977	-0.3717409	0.3050198	0.2229	0	?-+---	4490	9	0	569560	1667	1	1678	0.4253146011483809
Severe	ENSG00000133962	CATSPERB	14	91580696	Severe.M4.MAF_0.1.perc	reference	0	0.4291	0.2473692	0.2029601	0.2229	0	+++-+-	4887	44	0	570393	4436	1	4482	0.5900124229547649
Hospitalized	ENSG00000186329	TMEM212	3	171843349	Hospitalized.M4.MAF_0.1.perc	reference	0	0.7161	-0.3920013	0.321604	0.2229	0	?-+--+	10511	10	0	460813	693	0	703	0.483911092710406
Hospitalized	ENSG00000169020	ATP5ME	4	672436	Hospitalized.M4.MAF_0.1.perc	reference	0	0.9719	-0.3375204	0.2769034	0.2229	0	?--?--	9631	11	0	577567	1039	1	1052	0.3234942093282773
Hospitalized	ENSG00000145494	NDUFS6	5	1801407	Hospitalized.M4.MAF_0.1.perc	reference	24.5	0.2581	0.5836606	0.4788119	0.2229	0.3038688	?-+-++	8986	20	0	563937	869	0	889	0.3151989431998954
Hospitalized	ENSG00000105677	TMEM147	19	35545600	Hospitalized.M4.MAF_0.1.perc	reference	0	0.9644	-0.3299873	0.2707381	0.2229	0	?---?-	10695	20	0	579974	1119	0	1139	0.5407816588853476
Severe	ENSG00000134259	NGF	1	115285904	Severe.M4.MAF_1.perc	reference	0	0.9291	-0.344095	0.2822972	0.2229	0	?---?-	4150	18	0	564097	1990	0	2008	0.6518403209655258
Severe	ENSG00000102977	ACD	16	67657512	Severe.M4.MAF_1.perc	reference	0	0.9267	-0.2327629	0.1909519	0.2229	0	--++-+	4857	28	0	570171	5089	7	5131	0.6986306675861921
Severe	ENSG00000069399	BCL3	19	44747705	Severe.M4.MAF_1.perc	reference	0	0.9863	-0.3361721	0.2757887	0.2229	0	---+--	4455	14	0	565731	2012	3	2032	0.6102849536224778
Hospitalized	ENSG00000142186	SCYL1	11	65525077	Hospitalized.M4.MAF_1.perc	reference	0	0.6115	0.0729523	0.0598552	0.2229	0	?++-++	12124	416	1	583311	24722	63	25266	0.3510120023433272
Susceptibility	ENSG00000019505	SYT13	11	45240302	Susceptibility.M4.MAF_1.perc	reference	20.2	0.2859	-0.2208884	0.1812221	0.2229	0.0402335	+?----	26360	102	0	578161	2805	3	2913	0.04453388834065467
Susceptibility	ENSG00000156853	ZNF689	16	30602558	Susceptibility.M4.MAF_1.perc	reference	0	0.736	0.1144234	0.0938811	0.2229	0	-?+-+-	26046	148	0	588167	2952	1	3102	0.13947166264166483
Severe	ENSG00000174915	PTDSS2	11	448268	Severe.M1.MAF_0.1.perc	reference	0	0.5869	1.3565852	1.1131877	0.223	0	?++??-	2373	2	0	561386	153	0	155	0.9586304017871268
Severe	ENSG00000178498	DTX3	12	57604622	Severe.M1.MAF_0.1.perc	reference	0	0.9941	1.4728556	1.2086929	0.223	0	?+?+?-	3098	2	0	540490	68	0	70	0.34364476160351076
Hospitalized	ENSG00000146063	TRIM41	5	181222499	Hospitalized.M1.MAF_0.1.perc	reference	0	0.9774	0.6403487	0.5255391	0.223	0	?+--?-	5985	6	0	562944	355	0	361	0.5688807226992264
Susceptibility	ENSG00000071051	NCK2	2	105744912	Susceptibility.M1.MAF_0.1.perc	reference	0	0.9981	-1.0485935	0.8605188	0.223	0	??-?+-	19874	2	0	501648	41	0	43	0.38752371573572053
Susceptibility	ENSG00000181649	PHLDA2	11	2928273	Susceptibility.M1.MAF_0.1.perc	reference	0	0.4879	-0.6826329	0.5602394	0.223	0	-?--?-	22736	2	0	567515	81	0	83	0.10432646350665101
Susceptibility	ENSG00000267795	SMIM22	16	4788397	Susceptibility.M1.MAF_0.1.perc	reference	62.6	0.03009	0.8261214	0.6779175	0.223	1.1431619	+?--+-	18304	39	1	475845	1050	2	1095	0.17828173454439628
Severe	ENSG00000178498	DTX3	12	57604622	Severe.M1.MAF_1.perc	reference	0	0.9941	1.4728556	1.2086929	0.223	0	?+?+?-	3098	2	0	540490	68	0	70	0.34364476160351076
Hospitalized	ENSG00000146063	TRIM41	5	181222499	Hospitalized.M1.MAF_1.perc	reference	0	0.9774	0.6403487	0.5255391	0.223	0	?+--?-	5985	6	0	562944	355	0	361	0.5688807226992264
Susceptibility	ENSG00000071051	NCK2	2	105744912	Susceptibility.M1.MAF_1.perc	reference	0	0.9981	-1.0485935	0.8605188	0.223	0	??-?+-	19874	2	0	501648	41	0	43	0.38752371573572053
Susceptibility	ENSG00000147996	CBWD5	9	65668805	Susceptibility.M1.MAF_1.perc	reference	0	0.854	-0.0664027	0.054486	0.223	0	+?-+--	24743	367	1	585660	8684	291	9635	0.015782569692441333
Susceptibility	ENSG00000148814	LRRC27	10	132332154	Susceptibility.M1.MAF_1.perc	reference	0	0.9462	0.1766765	0.1449734	0.223	0	+?++--	25216	58	1	589808	1087	3	1153	0.2946127951022437
Susceptibility	ENSG00000181649	PHLDA2	11	2928273	Susceptibility.M1.MAF_1.perc	reference	0	0.4879	-0.6826329	0.5602394	0.223	0	-?--?-	22736	2	0	567515	81	0	83	0.10432646350665101
Severe	ENSG00000188647	PTAR1	9	69709522	Severe.M3.MAF_0.1.perc	reference	0	0.6221	0.4043522	0.3318178	0.223	0	?++?--	4062	13	0	555808	1852	0	1865	0.5675513261776107
Severe	ENSG00000100003	SEC14L2	22	30396941	Severe.M3.MAF_0.1.perc	reference	0	0.9973	-0.5616253	0.4609212	0.223	0	?---?-	2296	2	0	562777	1042	0	1044	0.6505269882699309
Hospitalized	ENSG00000197790	OR52M1	11	4545191	Hospitalized.M3.MAF_0.1.perc	reference	0	0.9756	-0.3941872	0.3234666	0.223	0	?-+--+	10587	10	0	565589	714	2	728	0.3626911360191709
Hospitalized	ENSG00000132256	TRIM5	11	5663195	Hospitalized.M3.MAF_0.1.perc	reference	0	0.4214	0.4231689	0.3472396	0.223	0	?+-+++	10093	19	0	581580	542	1	563	0.39549576827399446
Susceptibility	ENSG00000171311	EXOSC1	10	97435909	Susceptibility.M3.MAF_0.1.perc	reference	0	0.8541	-0.2549445	0.2091988	0.223	0	-?-+--	25590	22	0	584568	624	0	646	0.9059596669551735
Susceptibility	ENSG00000127311	HELB	12	66302493	Susceptibility.M3.MAF_0.1.perc	reference	41.6	0.1444	0.3227163	0.2648184	0.223	0.1359964	+?-+++	26986	143	0	591301	3179	1	3324	0.676584454439964
Susceptibility	ENSG00000159714	ZDHHC1	16	67394152	Susceptibility.M3.MAF_0.1.perc	reference	10.2	0.3482	0.3629743	0.2978927	0.223	0.0799476	+?+++-	25755	41	0	575995	703	0	744	0.04022092907531895
Susceptibility	ENSG00000101938	CHRDL1	23	110673856	Susceptibility.M3.MAF_0.1.perc	reference	0	0.6823	0.3473136	0.2850329	0.223	0	+?+--?	22052	6	4	531059	144	55	268	0.2826278031819613
Severe	ENSG00000128683	GAD1	2	170813213	Severe.M3.MAF_1.perc	reference	0	0.9915	-0.5588603	0.4585879	0.223	0	------	4230	3	0	535722	692	0	695	0.5702307744717023
Severe	ENSG00000170456	DENND5B	12	31382226	Severe.M3.MAF_1.perc	reference	33.7	0.1967	0.7762659	0.636965	0.223	0.6836311	?--+++	4140	17	0	555282	2011	1	2030	0.3448866051043381
Severe	ENSG00000140400	MAN2C1	15	75355207	Severe.M3.MAF_1.perc	reference	0	0.789	-0.1614555	0.1324895	0.223	0	?---++	4736	52	0	570318	11193	4	11253	0.6869983647932798
Hospitalized	ENSG00000135829	DHX9	1	182839347	Hospitalized.M3.MAF_1.perc	reference	0	0.9864	0.4072635	0.3341829	0.223	0	?++---	11714	31	0	570716	533	0	564	0.08805247905553287
Hospitalized	ENSG00000167333	TRIM68	11	4598672	Hospitalized.M3.MAF_1.perc	reference	0	0.8762	-0.3056333	0.2507868	0.223	0	?--+--	9411	19	0	579436	1270	0	1289	0.941629256927916
Hospitalized	ENSG00000182963	GJC1	17	44798448	Hospitalized.M3.MAF_1.perc	reference	0	0.6959	-0.7702498	0.6320436	0.223	0	?--+?-	6836	2	0	522606	189	0	191	0.7746381870487955
Susceptibility	ENSG00000142178	SIK1	21	43414483	Susceptibility.M3.MAF_1.perc	reference	0	0.9089	0.5991389	0.4916548	0.223	0	??-+?+	1310	10	0	21438	32	0	42	0.7216428068953087
Severe	ENSG00000133561	GIMAP6	7	150625375	Severe.M4.MAF_0.1.perc	reference	0	0.9258	-0.3890903	0.319304	0.223	0	?--??-	3475	6	0	563598	2128	0	2134	0.8421649933172456
Severe	ENSG00000166794	PPIB	15	64155740	Severe.M4.MAF_0.1.perc	reference	0	0.9816	-0.4202269	0.344832	0.223	0	+-----	4675	9	0	567775	1470	0	1479	0.36264352977264525
Hospitalized	ENSG00000115604	IL18R1	2	102311529	Hospitalized.M4.MAF_0.1.perc	reference	0	0.4916	-0.2535255	0.2080415	0.223	0	?---?+	11283	28	0	569070	1874	0	1902	0.363068317756586
Hospitalized	ENSG00000172020	GAP43	3	115623510	Hospitalized.M4.MAF_0.1.perc	reference	46.1	0.1155	-0.6105423	0.5010668	0.223	0.5137703	?+-+--	12028	34	0	571414	1941	1	1977	0.4835775466151911
Susceptibility	ENSG00000136842	TMOD1	9	97501180	Susceptibility.M4.MAF_0.1.perc	reference	0	0.5884	0.1461689	0.1199566	0.223	0	-?+-+-	26234	95	0	577610	1809	2	1908	0.7000655759370198
Susceptibility	ENSG00000110427	KIAA1549L	11	33376108	Susceptibility.M4.MAF_0.1.perc	reference	0	0.5574	-0.064067	0.0525738	0.223	0	-?--+-	27126	402	0	591861	9867	6	10281	0.23904566651454548
Susceptibility	ENSG00000125780	TGM3	20	2296001	Susceptibility.M4.MAF_0.1.perc	reference	0	0.9525	0.0818504	0.0671668	0.223	0	-?++-+	27126	274	0	591861	5817	3	6097	0.5646861867358502
Severe	ENSG00000170458	CD14	5	140631728	Severe.M4.MAF_1.perc	reference	33.8	0.1828	0.4873049	0.3998824	0.223	0.2961428	--++++	4842	22	0	567913	1750	2	1776	0.8899357829842853
Severe	ENSG00000137337	MDC1	6	30699807	Severe.M4.MAF_1.perc	reference	0	0.8146	0.139146	0.1141819	0.223	0	+++++-	4822	134	0	570320	17396	9	17548	0.35137307385979755
Severe	ENSG00000111218	PRMT8	12	3381349	Severe.M4.MAF_1.perc	reference	0	0.6565	-0.161123	0.1322263	0.223	0	--+--+	4342	53	0	566723	12620	3	12679	0.3656289636176052
Severe	ENSG00000083838	ZNF446	19	58474017	Severe.M4.MAF_1.perc	reference	0	0.7153	-0.193712	0.1589791	0.223	0	+-+-+-	4828	57	0	568024	7264	4	7329	0.4381189494285088
Severe	ENSG00000024526	DEPDC1	1	68474152	Severe.M1.MAF_0.1.perc	reference	0	0.9392	-0.6139692	0.5038996	0.2231	0	?-++--	4163	3	0	568189	519	0	522	0.21521606605294735
Severe	ENSG00000166947	EPB42	15	43197227	Severe.M1.MAF_0.1.perc	reference	0	0.8884	0.6937463	0.5694509	0.2231	0	?+-?--	3803	4	0	563613	381	0	385	0.7328203866086518
Hospitalized	ENSG00000153531	ADPRHL1	13	113399610	Hospitalized.M1.MAF_0.1.perc	reference	0	0.979	0.3055429	0.2507683	0.2231	0	?++--+	8435	21	0	577470	1347	0	1368	0.08196397960760754
Hospitalized	ENSG00000224383	PRR29	17	63998351	Hospitalized.M1.MAF_0.1.perc	reference	69.6	0.01986	1.2255137	1.0058152	0.2231	2.7512397	?-+?++	5572	5	0	452711	199	1	206	0.3444822525284039
Susceptibility	ENSG00000143412	ANXA9	1	150982249	Susceptibility.M1.MAF_0.1.perc	reference	0	0.6754	0.2486288	0.2040931	0.2231	0	-?++--	25460	32	0	589812	534	0	566	0.28104440447713064
Severe	ENSG00000092445	TYRO3	15	41557675	Severe.M1.MAF_1.perc	reference	0	0.6316	-0.1707839	0.1401748	0.2231	0	---+++	4661	55	0	566661	12475	0	12530	0.32830127487330785
Hospitalized	ENSG00000122375	OPN4	10	86654547	Hospitalized.M1.MAF_1.perc	reference	0	0.9023	0.184895	0.1517471	0.2231	0	?++--+	11686	67	0	580615	3855	11	3944	0.3648570835540907
Severe	ENSG00000185198	PRSS57	19	685546	Severe.M3.MAF_0.1.perc	reference	0	0.577	-0.8474462	0.6956447	0.2231	0	?-+?--	3698	0	0	564359	284	0	284	0.1072715540960711
Severe	ENSG00000171970	ZNF57	19	2900898	Severe.M3.MAF_0.1.perc	reference	0	0.9004	0.5143313	0.4221509	0.2231	0	++-+?-	4245	9	0	565806	492	0	501	0.19755905232216125
Hospitalized	ENSG00000081791	DELE1	5	141923855	Hospitalized.M3.MAF_0.1.perc	reference	0	0.8953	-0.2896109	0.2377199	0.2231	0	?-----	9919	17	0	580331	1333	1	1352	0.9116007922957867
Severe	ENSG00000169605	GKN1	2	68974573	Severe.M3.MAF_1.perc	reference	0	0.9927	-0.8810254	0.7230859	0.2231	0	?--?--	3630	1	0	564085	299	0	300	0.19376341269054245
Severe	ENSG00000122068	FYTTD1	3	197737179	Severe.M3.MAF_1.perc	reference	0	0.996	-0.3562182	0.2923815	0.2231	0	----?-	4178	9	0	524904	2017	1	2028	0.2559507134426985
Severe	ENSG00000091656	ZFHX4	8	76681239	Severe.M3.MAF_1.perc	reference	0	0.8258	0.4601537	0.3777315	0.2231	0	?+-+--	4614	15	1	570067	366	0	383	0.6698920606365025
Hospitalized	ENSG00000039139	DNAH5	5	13690328	Hospitalized.M3.MAF_1.perc	reference	16.5	0.3077	0.1194008	0.0979935	0.2231	0.0118508	+++-++	12184	568	5	588228	28940	20	29558	0.016668034235191285
Hospitalized	ENSG00000170782	OR10A4	11	6876625	Hospitalized.M3.MAF_1.perc	reference	0	0.7613	0.446794	0.3667661	0.2231	0	?+----	11705	14	0	570859	344	0	358	0.09296402374286812
Hospitalized	ENSG00000183011	NAA38	17	7856685	Hospitalized.M3.MAF_1.perc	reference	0	0.5273	0.2881886	0.2365297	0.2231	0	?+--?-	9311	28	0	575616	1611	1	1641	0.23219579816825064
Susceptibility	ENSG00000075891	PAX2	10	100735396	Susceptibility.M3.MAF_1.perc	reference	0	0.8578	-0.2770445	0.2273811	0.2231	0	-?---?	24481	19	0	573407	525	0	544	0.14512156286046043
Susceptibility	ENSG00000134438	RAX	18	59267035	Susceptibility.M3.MAF_1.perc	reference	0	0.9531	0.276717	0.2271401	0.2231	0	+?++--	23406	27	0	572488	530	0	557	0.4619191772180542
Severe	ENSG00000134294	SLC38A2	12	46358188	Severe.M4.MAF_0.1.perc	reference	0	0.8023	-0.3483139	0.2859048	0.2231	0	--+-+-	4695	13	0	568870	1903	0	1916	0.10442029894783819
Severe	ENSG00000197446	CYP2F1	19	41114432	Severe.M4.MAF_0.1.perc	reference	0	0.6285	-0.2424286	0.1989769	0.2231	0	+---++	4660	32	0	568581	4631	14	4691	0.5062973930059058
Severe	ENSG00000125510	OPRL1	20	64080082	Severe.M4.MAF_0.1.perc	reference	0	0.9898	-0.3364892	0.2761678	0.2231	0	--+---	4145	13	0	564567	2686	0	2699	0.4038822305569548
Hospitalized	ENSG00000104450	SPAG1	8	100157906	Hospitalized.M4.MAF_0.1.perc	reference	60.1	0.04012	0.4688194	0.3848439	0.2231	0.3711389	?-++++	12064	66	0	583218	3930	3	4002	0.2615456802587738
Hospitalized	ENSG00000036473	OTC	23	38352586	Hospitalized.M4.MAF_0.1.perc	reference	0	0.6393	-0.4174702	0.342657	0.2231	0	?---?-	8752	9	2	522544	246	70	399	0.3410235750073958
Susceptibility	ENSG00000125846	ZNF133	20	18288283	Susceptibility.M4.MAF_0.1.perc	reference	0	0.9316	-0.1128719	0.0926393	0.2231	0	-?-+--	25981	129	0	578746	3301	1	3432	0.2778122971866458
Severe	ENSG00000137942	FNBP1L	1	93448118	Severe.M4.MAF_1.perc	reference	0	0.4517	-0.2177436	0.1787081	0.2231	0	?--++-	4620	28	0	567758	3041	3	3075	0.08700090730266614
Severe	ENSG00000124243	BCAS4	20	50794894	Severe.M4.MAF_1.perc	reference	0	0.9122	-0.2842458	0.2333038	0.2231	0	-----+	4862	20	0	570467	3179	1	3201	0.13182698329054615
Hospitalized	ENSG00000143748	NVL	1	224227334	Hospitalized.M4.MAF_1.perc	reference	20.5	0.2842	-0.2042304	0.1676262	0.2231	0.033847	?---+-	12124	144	0	583311	9288	5	9442	0.751039757856371
Susceptibility	ENSG00000212900	KRTAP3-2	17	40999193	Susceptibility.M4.MAF_1.perc	reference	61.2	0.03535	0.4713754	0.3868914	0.2231	0.376347	+?-++-	23499	38	0	567613	711	0	749	0.1473077423766124
Susceptibility	ENSG00000141380	SS18	18	26016253	Susceptibility.M4.MAF_1.perc	reference	0	0.7385	0.0842036	0.0691165	0.2231	0	+?+-+-	27338	250	0	591874	5729	8	5995	0.15678263583628413
Severe	ENSG00000170298	LGALS9B	17	20449395	Severe.M1.MAF_0.1.perc	reference	0	0.9942	-0.8581423	0.7045294	0.2232	0	?--??-	3111	2	0	559274	233	15	265	0.7237486324736676
Severe	ENSG00000183172	SMDT1	22	42079691	Severe.M1.MAF_0.1.perc	reference	0	0.989	2.2377809	1.8372677	0.2232	0	?+-??-	1690	0	0	550414	36	0	36	0.392735585074541
Hospitalized	ENSG00000173230	GOLGB1	3	121663199	Hospitalized.M1.MAF_0.1.perc	reference	0	0.8123	0.3530089	0.2898191	0.2232	0	?+++--	11392	26	0	570461	871	0	897	0.08145501416042256
Hospitalized	ENSG00000108395	TRIM37	17	58982638	Hospitalized.M1.MAF_0.1.perc	reference	0	0.9973	-0.4853855	0.3984959	0.2232	0	?---+-	8805	10	0	567464	474	0	484	0.817120501872997
Susceptibility	ENSG00000219073	CELA3B	1	21977022	Susceptibility.M1.MAF_0.1.perc	reference	0	0.8012	0.3781498	0.3104384	0.2232	0	-?+---	22246	16	0	564708	252	1	270	0.6451285711954657
Susceptibility	ENSG00000031691	CENPQ	6	49463370	Susceptibility.M1.MAF_0.1.perc	reference	0	0.9829	-0.405731	0.3331197	0.2232	0	-?---?	23500	7	0	573770	229	0	236	0.3767554438091357
Susceptibility	ENSG00000151116	UEVLD	11	18529609	Susceptibility.M1.MAF_0.1.perc	reference	14.6	0.3211	-0.5310281	0.4359893	0.2232	0.1927501	-?--+-	25207	14	0	586315	343	0	357	0.7994603132701146
Susceptibility	ENSG00000187902	SHISA7	19	55428740	Susceptibility.M1.MAF_0.1.perc	reference	0	0.7512	-0.3815737	0.3132439	0.2232	0	??--??	21149	7	0	528955	257	0	264	0.6534316048313691
Susceptibility	ENSG00000125816	NKX2-4	20	21395365	Susceptibility.M1.MAF_0.1.perc	reference	0	0.997	-0.70509	0.5788127	0.2232	0	-?--+?	21784	2	0	557503	96	0	98	0.3794916403888687
Severe	ENSG00000183172	SMDT1	22	42079691	Severe.M1.MAF_1.perc	reference	0	0.989	2.2377809	1.8372677	0.2232	0	?+-??-	1690	0	0	550414	36	0	36	0.392735585074541
Hospitalized	ENSG00000084734	GCKR	2	27496839	Hospitalized.M1.MAF_1.perc	reference	0	0.4106	0.1435739	0.1178825	0.2232	0	?++-++	12077	117	0	583123	5971	9	6106	0.6112890455925617
Susceptibility	ENSG00000024048	UBR2	6	42564029	Susceptibility.M1.MAF_1.perc	reference	0	0.9759	0.3292988	0.2703275	0.2232	0	-?+-+-	24047	18	0	568649	255	0	273	0.776307811616446
Susceptibility	ENSG00000168060	NAALADL1	11	65044818	Susceptibility.M1.MAF_1.perc	reference	45.3	0.1203	0.4725325	0.3879122	0.2232	0.3057754	-?++-+	26955	44	0	591177	697	3	747	0.9846510391410603
Susceptibility	ENSG00000187902	SHISA7	19	55428740	Susceptibility.M1.MAF_1.perc	reference	0	0.7512	-0.3815737	0.3132439	0.2232	0	??--??	21149	7	0	528955	257	0	264	0.6534316048313691
Susceptibility	ENSG00000125816	NKX2-4	20	21395365	Susceptibility.M1.MAF_1.perc	reference	0	0.997	-0.70509	0.5788127	0.2232	0	-?--+?	21784	2	0	557503	96	0	98	0.3794916403888687
Severe	ENSG00000162761	LMX1A	1	165201867	Severe.M3.MAF_0.1.perc	reference	0	0.9857	0.5979464	0.4909494	0.2232	0	?++?+-	1970	5	0	560459	628	0	633	0.3181940868901884
Severe	ENSG00000273976	GOLGA6L1	15	23127066	Severe.M3.MAF_0.1.perc	reference	37.1	0.2072	1.0300514	0.8455661	0.2232	0.6143872	?+??+?	2059	13	0	6386	14	0	27	0.6195966268376547
Severe	ENSG00000100341	PNPLA5	22	43879678	Severe.M3.MAF_0.1.perc	reference	0	0.9105	-0.4054557	0.3328793	0.2232	0	?--++-	4533	9	0	568429	1998	2	2011	0.28576049741254816
Hospitalized	ENSG00000126107	HECTD3	1	45002540	Hospitalized.M3.MAF_0.1.perc	reference	0	0.6658	-0.262466	0.2154747	0.2232	0	?-----	11369	24	0	581608	1981	0	2005	0.5300930551172774
Hospitalized	ENSG00000071246	VASH1	14	76761468	Hospitalized.M3.MAF_0.1.perc	reference	0	0.838	0.3853497	0.3163854	0.2232	0	?+-+-+	10837	16	0	538935	580	0	596	0.15340774990540115
Susceptibility	ENSG00000124177	CHD6	20	41402083	Susceptibility.M3.MAF_0.1.perc	reference	0	0.6191	0.1156023	0.0949028	0.2232	0	-?+---	27079	144	0	591673	2821	0	2965	0.2851185229825066
Susceptibility	ENSG00000102024	PLS3	23	115561174	Susceptibility.M3.MAF_0.1.perc	reference	0	0.721	0.3069774	0.2520388	0.2232	0	+?++--	23480	8	6	535062	161	50	281	0.23548076978458965
Severe	ENSG00000086015	MAST2	1	45786987	Severe.M3.MAF_1.perc	reference	0	0.5957	-0.1600304	0.1313805	0.2232	0	?-+--+	4675	81	0	570238	9858	8	9955	0.27703873742493723
Severe	ENSG00000168878	SFTPB	2	85657314	Severe.M3.MAF_1.perc	reference	0	0.7314	-0.5171242	0.4245013	0.2232	0	?--?--	4245	7	0	568247	898	0	905	0.680629904020044
Severe	ENSG00000144290	SLC4A10	2	161424332	Severe.M3.MAF_1.perc	reference	0	0.9888	-0.4418658	0.3627257	0.2232	0	?-----	4428	5	0	557612	1326	1	1333	0.8629672085270024
Hospitalized	ENSG00000235268	KDM4E	11	95025258	Hospitalized.M3.MAF_1.perc	reference	0	0.5588	-0.3821799	0.3137308	0.2232	0	?---+-	9409	19	0	460532	483	0	502	0.458972258888399
Hospitalized	ENSG00000205863	C1QTNF9B	13	23891099	Hospitalized.M3.MAF_1.perc	reference	33.2	0.1998	0.282327	0.2317921	0.2232	0.0830786	?++---	10401	66	2	570178	3106	18	3212	0.015439403780198863
Hospitalized	ENSG00000141499	WRAP53	17	7686071	Hospitalized.M3.MAF_1.perc	reference	67.4	0.01533	0.5661447	0.4647447	0.2232	0.6044731	?-++++	11911	60	1	582926	2887	2	2953	0.7112537596066337
Susceptibility	ENSG00000111877	MCM9	6	118813442	Susceptibility.M3.MAF_1.perc	reference	0	0.6842	-0.1957268	0.1606764	0.2232	0	+?----	27126	50	0	591860	771	2	825	0.3224701747548409
Susceptibility	ENSG00000166268	MYRFL	12	69825227	Susceptibility.M3.MAF_1.perc	reference	0	0.8636	0.100163	0.0822298	0.2232	0	+?+++-	21126	188	0	476021	4012	0	4200	0.7944366332001072
Severe	ENSG00000116678	LEPR	1	65420652	Severe.M4.MAF_0.1.perc	reference	0	0.66	-0.2064853	0.1695093	0.2232	0	?----+	4513	38	0	569690	6603	1	6643	0.26598228042630534
Severe	ENSG00000164294	GPX8	5	55160167	Severe.M4.MAF_0.1.perc	reference	0	0.6179	0.4510946	0.3703324	0.2232	0	-++-++	4522	12	0	569021	1097	2	1113	0.07029786927667166
Severe	ENSG00000273976	GOLGA6L1	15	23127066	Severe.M4.MAF_0.1.perc	reference	37.1	0.2072	1.0300514	0.8455661	0.2232	0.6143872	?+??+?	2059	13	0	6386	14	0	27	0.6195966268376547
Hospitalized	ENSG00000096060	FKBP5	6	35573585	Hospitalized.M4.MAF_0.1.perc	reference	0	0.9144	0.2705991	0.2221355	0.2232	0	?++-?-	11227	39	0	580666	1818	0	1857	0.0507677459294497
Hospitalized	ENSG00000137075	RNF38	9	36336396	Hospitalized.M4.MAF_0.1.perc	reference	0	0.7237	-0.2259663	0.1855045	0.2232	0	?-----	10854	41	0	579518	2554	1	2597	0.283546156066234
Hospitalized	ENSG00000243708	PLA2G4B	15	41837775	Hospitalized.M4.MAF_0.1.perc	reference	11.4	0.3422	0.1795034	0.1473732	0.2232	0.020928	-++++-	11986	152	0	585669	8313	4	8473	0.3316514717450687
Hospitalized	ENSG00000171940	ZNF217	20	53567071	Hospitalized.M4.MAF_0.1.perc	reference	0	0.7324	0.1711625	0.140525	0.2232	0	?++--+	12094	90	0	571519	4004	2	4098	0.02397174411594643
Susceptibility	ENSG00000118690	ARMC2	6	108848416	Susceptibility.M4.MAF_0.1.perc	reference	0	0.6388	-0.1035113	0.084979	0.2232	0	-?----	27079	168	1	591673	4074	1	4246	0.5528878296392323
Susceptibility	ENSG00000165409	TSHR	14	80954989	Susceptibility.M4.MAF_0.1.perc	reference	0	0.4337	-0.0972528	0.0798401	0.2232	0	+?--++	26578	179	0	589971	4471	1	4652	0.6470177549674851
Severe	ENSG00000109118	PHF12	17	28905250	Severe.M4.MAF_1.perc	reference	0	0.9465	-0.172367	0.1415127	0.2232	0	---++-	4630	62	0	566264	13972	1	14036	0.17815797277025075
Susceptibility	ENSG00000116473	RAP1A	1	111542218	Susceptibility.M4.MAF_1.perc	reference	44.2	0.1275	0.646277	0.5305723	0.2232	0.5660308	+?-+++	24242	30	0	586764	673	0	703	0.36374851792210267
Susceptibility	ENSG00000169418	NPR1	1	153678688	Susceptibility.M4.MAF_1.perc	reference	0	0.9738	-0.0566417	0.0465011	0.2232	0	-----+	27383	511	2	592097	12300	14	12843	0.8185783852948438
Susceptibility	ENSG00000205899	BHLHA9	17	1270444	Susceptibility.M4.MAF_1.perc	reference	0	0.7598	0.1252542	0.102829	0.2232	0	+?+-++	23731	119	0	572779	2430	5	2559	0.8241311829915637
Hospitalized	ENSG00000168148	H3-4	1	228424845	Hospitalized.M1.MAF_0.1.perc	reference	0	0.8184	0.4840714	0.3974861	0.2233	0	?+--+-	7208	10	0	565958	464	0	474	0.8533353714574131
Hospitalized	ENSG00000196814	MVB12B	9	126326829	Hospitalized.M1.MAF_0.1.perc	reference	0	0.9958	-1.1371003	0.9337259	0.2233	0	?--?--	6250	0	0	530061	95	0	95	0.3211225418310201
Hospitalized	ENSG00000111266	DUSP16	12	12473282	Hospitalized.M1.MAF_0.1.perc	reference	0	0.5125	0.9549962	0.7842635	0.2233	0	?+-+?-	7541	5	0	551206	65	0	70	0.3809386091127577
Severe	ENSG00000116663	FBXO6	1	11664200	Severe.M1.MAF_1.perc	reference	0	1	-0.8862489	0.7277191	0.2233	0	?-----	3660	4	0	553698	171	0	175	0.6486681715802641
Hospitalized	ENSG00000112855	HARS2	5	140691430	Hospitalized.M1.MAF_1.perc	reference	0	0.8884	-0.3558304	0.2922211	0.2233	0	?--+--	9389	16	0	580322	985	0	1001	0.09758123682859503
Hospitalized	ENSG00000119522	DENND1A	9	123379654	Hospitalized.M1.MAF_1.perc	reference	0	0.955	0.6582131	0.5404808	0.2233	0	?+-+?-	8927	7	0	564325	281	0	288	0.3588380165117425
Hospitalized	ENSG00000111266	DUSP16	12	12473282	Hospitalized.M1.MAF_1.perc	reference	0	0.5125	0.9549962	0.7842635	0.2233	0	?+-+?-	7541	5	0	551206	65	0	70	0.3809386091127577
Susceptibility	ENSG00000143412	ANXA9	1	150982249	Susceptibility.M1.MAF_1.perc	reference	0	0.6755	0.2485158	0.2040851	0.2233	0	-?++--	25460	32	0	589812	535	0	567	0.28104440447713064
Susceptibility	ENSG00000161835	TAMALIN	12	52006946	Susceptibility.M1.MAF_1.perc	reference	34.5	0.1913	-0.3625872	0.2977655	0.2233	0.1465771	-?--+-	22104	62	0	564688	1939	0	2001	0.2169983121606607
Severe	ENSG00000183049	CAMK1D	10	12349547	Severe.M3.MAF_0.1.perc	reference	0	0.9995	-0.9800443	0.8047354	0.2233	0	?--??-	1804	0	0	561035	385	0	385	0.6815432093831777
Severe	ENSG00000166183	ASPG	14	104085686	Severe.M3.MAF_0.1.perc	reference	0	0.5107	-0.3129219	0.2569535	0.2233	0	?--?--	4373	20	0	568499	3254	1	3276	0.5175409004785834
Severe	ENSG00000117115	PADI2	1	17066761	Severe.M3.MAF_1.perc	reference	0	0.8805	-0.191822	0.1575044	0.2233	0	?-+-+-	4742	66	0	570320	9444	8	9526	0.14214201883499364
Severe	ENSG00000257008	GPR142	17	74367407	Severe.M3.MAF_1.perc	reference	0	0.4687	0.1767378	0.1451295	0.2233	0	+++++-	4822	63	0	570320	13635	40	13778	0.05172045714866792
Severe	ENSG00000177051	FBXO46	19	45710629	Severe.M3.MAF_1.perc	reference	10.8	0.3391	0.5912571	0.48555160000000003	0.2233	0.1388057	?++?--	3176	15	0	167574	169	0	184	0.3200862137234788
Hospitalized	ENSG00000165891	E2F7	12	77021248	Hospitalized.M3.MAF_1.perc	reference	0	0.9117	0.3157788	0.2593107	0.2233	0	?+--+-	10894	22	0	569883	1161	0	1183	0.12817711919608715
Hospitalized	ENSG00000133121	STARD13	13	33103137	Hospitalized.M3.MAF_1.perc	reference	0	0.4624	-0.1467642	0.1205203	0.2233	0	?--+-+	11751	83	0	571043	5988	3	6077	0.2491853218976853
Susceptibility	ENSG00000170523	KRT83	12	52314301	Susceptibility.M3.MAF_1.perc	reference	45.1	0.1217	0.3674174	0.3017213	0.2233	0.1778381	+?+++-	26405	52	0	580140	797	1	851	0.78293061100232
Hospitalized	ENSG00000170445	HARS1	5	140673035	Hospitalized.M4.MAF_0.1.perc	reference	2.8	0.3904	0.2048844	0.1682424	0.2233	0.0085963	?++-+-	11656	68	0	581690	3637	1	3707	0.778714265598523
Hospitalized	ENSG00000138315	OIT3	10	72893584	Hospitalized.M4.MAF_0.1.perc	reference	0	0.9944	-0.1736883	0.1426349	0.2233	0	---++-	12094	72	0	576343	4089	1	4163	0.5798615743167512
Hospitalized	ENSG00000229544	NKX1-2	10	124445243	Hospitalized.M4.MAF_0.1.perc	reference	0	0.7593	0.2248533	0.1846569	0.2233	0	?+-++-	10377	47	0	569149	2271	3	2324	0.09460931931592874
Hospitalized	ENSG00000198732	SMOC1	14	69854131	Hospitalized.M4.MAF_0.1.perc	reference	0	0.8739	0.198939	0.1633493	0.2233	0	?++-+-	12124	65	0	583310	3012	1	3079	0.38222541272732796
Susceptibility	ENSG00000128713	HOXD11	2	176104216	Susceptibility.M4.MAF_0.1.perc	reference	0	0.663	0.1401061	0.1150515	0.2233	0	+?+-+-	26490	99	0	587776	1967	0	2066	0.6627846269473506
Susceptibility	ENSG00000221996	OR52B4	11	4367263	Susceptibility.M4.MAF_0.1.perc	reference	0	0.9836	-0.562401	0.4618606	0.2233	0	??--?-	4804	5	0	55453	128	0	133	0.14732889025286974
Severe	ENSG00000273045	C2orf15	2	99141707	Severe.M4.MAF_1.perc	reference	0	0.9078	-0.7773512	0.6383686	0.2233	0	---?--	2782	1	0	565935	319	2	324	0.21484135955169462
Severe	ENSG00000186777	ZNF732	4	270675	Severe.M4.MAF_1.perc	reference	0	0.859	-0.1886942	0.154939	0.2233	0	+-----	4760	53	2	568789	6378	16	6467	0.23050771084300314
Hospitalized	ENSG00000007202	KIAA0100	17	28614446	Hospitalized.M4.MAF_1.perc	reference	0	0.9236	0.0769488	0.063193	0.2233	0	?+++++	12124	409	0	583311	19246	18	19691	0.5714873827596205
Hospitalized	ENSG00000069188	SDK2	17	73334384	Hospitalized.M4.MAF_1.perc	reference	0	0.5664	0.059497800000000003	0.048858	0.2233	0	?+++-+	12124	708	1	583311	36379	35	37159	0.38763623497891964
Susceptibility	ENSG00000110107	PRPF19	11	60890547	Susceptibility.M4.MAF_1.perc	reference	58.6	0.04661	-0.4230012	0.3473484	0.2233	0.2925274	-?+---	27079	80	0	591673	1530	2	1614	0.6541723627393987
Susceptibility	ENSG00000123066	MED13L	12	115957905	Susceptibility.M4.MAF_1.perc	reference	0	0.9753	0.0560757	0.0460449	0.2233	0	+?++--	27126	576	0	591861	11850	9	12444	0.7464946154298241
Susceptibility	ENSG00000168589	DYNLRB2	16	80540734	Susceptibility.M4.MAF_1.perc	reference	0	0.4955	0.1611413	0.1323097	0.2233	0	+?++--	27208	82	0	591368	1387	1	1471	0.8773506476195362
Susceptibility	ENSG00000100201	DDX17	22	38483438	Susceptibility.M4.MAF_1.perc	reference	50	0.09132	0.3243418	0.2663402	0.2233	0.1483424	-?++-+	25944	209	0	585890	4148	2	4361	0.23373867939107476
Hospitalized	ENSG00000205755	CRLF2	23	1187549	Hospitalized.M1.MAF_0.1.perc	reference	0	0.782	1.1824532	0.9711222	0.2234	0	?+-+-?	3606	8	0	8093	6	0	14	0.444759180522398
Susceptibility	ENSG00000175664	TEX26	13	30932656	Susceptibility.M1.MAF_0.1.perc	reference	67.4	0.01543	0.695972	0.571669	0.2234	0.9422844	+?-+++	24062	17	0	576660	370	0	387	0.5288485109519022
Severe	ENSG00000173083	HPSE	4	83292461	Severe.M1.MAF_1.perc	reference	0	0.9544	0.2646663	0.2173882	0.2234	0	++++--	4880	47	0	570048	2920	1	2969	0.34687077662896193
Severe	ENSG00000188372	ZP3	7	76397518	Severe.M1.MAF_1.perc	reference	0	0.8568	-0.5633682	0.4626776	0.2234	0	?-+---	3589	1	0	563301	850	0	851	0.20730496712913887
Hospitalized	ENSG00000205755	CRLF2	23	1187549	Hospitalized.M1.MAF_1.perc	reference	0	0.782	1.1824532	0.9711222	0.2234	0	?+-+-?	3606	8	0	8093	6	0	14	0.444759180522398
Susceptibility	ENSG00000118705	RPN2	20	37178410	Susceptibility.M1.MAF_1.perc	reference	10.7	0.3396	0.726701	0.5968946	0.2234	0.223395	+?+++?	21963	7	0	554908	95	0	102	0.4464348038267953
Hospitalized	ENSG00000205352	PRR13	12	53441678	Hospitalized.M3.MAF_0.1.perc	reference	0	0.8408	0.4971199	0.40828	0.2234	0	?+--+-	8861	11	0	564767	372	0	383	0.17789935483321948
Hospitalized	ENSG00000132970	WASF3	13	26557683	Hospitalized.M3.MAF_1.perc	reference	0	0.5785	0.2625819	0.2156757	0.2234	0	?+-+++	10636	43	0	568755	1717	0	1760	0.45464861279169594
Severe	ENSG00000136854	STXBP1	9	127579370	Severe.M4.MAF_0.1.perc	reference	0	0.9451	-0.3923892	0.3223043	0.2234	0	?-++--	3711	8	0	563552	2120	2	2132	0.7091511083692668
Hospitalized	ENSG00000157017	GHRL	3	10285666	Hospitalized.M4.MAF_0.1.perc	reference	0	0.8109	-0.2988455	0.2454595	0.2234	0	?--++-	10635	18	0	576279	1192	0	1210	0.20648327806293226
Hospitalized	ENSG00000235268	KDM4E	11	95025258	Hospitalized.M4.MAF_0.1.perc	reference	10.8	0.3443	-0.2794751	0.2295561	0.2234	0.0442673	?-++++	10756	50	0	463560	3702	3	3758	0.458972258888399
Hospitalized	ENSG00000151490	PTPRO	12	15322257	Hospitalized.M4.MAF_0.1.perc	reference	0	0.7847	-0.1445398	0.1187065	0.2234	0	?--+--	11744	101	0	582508	6165	4	6274	0.12608390418361903
Hospitalized	ENSG00000103707	MTFMT	15	65001512	Hospitalized.M4.MAF_0.1.perc	reference	14.7	0.3205	0.3381177	0.2777248	0.2234	0.070595	?+--++	10868	41	0	567299	1770	1	1813	4.558024370103345e-4
Susceptibility	ENSG00000151715	TMEM45B	11	129815848	Susceptibility.M4.MAF_0.1.perc	reference	0	0.4113	0.1432227	0.1176442	0.2234	0	+?+++-	26227	96	0	589550	2096	2	2196	0.4024885116104725
Susceptibility	ENSG00000126787	DLGAP5	14	55148112	Susceptibility.M4.MAF_0.1.perc	reference	0	0.8141	-0.0879279	0.072216	0.2234	0	-?---+	27340	199	0	591878	5031	3	5236	0.9823517514751448
Susceptibility	ENSG00000132821	VSTM2L	20	37903111	Susceptibility.M4.MAF_0.1.perc	reference	0	0.8911	-0.1322902	0.108665	0.2234	0	+?--+-	24161	87	0	574434	2231	0	2318	0.4673564205027302
Severe	ENSG00000081154	PCNP	3	101574180	Severe.M4.MAF_1.perc	reference	0	0.8994	-0.4624617	0.3798605	0.2234	0	+-----	4789	6	0	567979	955	1	963	0.31138960299968377
Severe	ENSG00000165113	GKAP1	9	83739425	Severe.M4.MAF_1.perc	reference	0	0.5959	-0.3498768	0.287363	0.2234	0	+--?++	4213	17	0	563466	1671	4	1696	0.9012165064820168
Severe	ENSG00000123240	OPTN	10	13099449	Severe.M4.MAF_1.perc	reference	0	0.9158	-0.2955358	0.2427082	0.2234	0	----+-	4950	23	0	570572	2316	3	2345	0.4739235907797075
Hospitalized	ENSG00000143479	DYRK3	1	206635536	Hospitalized.M4.MAF_1.perc	reference	0	0.8405	-0.1505525	0.1236629	0.2234	0	?---+-	11986	103	0	580845	4662	6	4777	0.5476253446094451
Susceptibility	ENSG00000285053	TBCE	1	235328570	Susceptibility.M4.MAF_1.perc	reference	55.8	0.05993	0.3988894	0.3276037	0.2234	0.2409991	?+-+-+	5879	59	2	64354	700	2	767	0.4698273009834405
Susceptibility	ENSG00000114867	EIF4G1	3	184314495	Susceptibility.M4.MAF_1.perc	reference	0	0.9371	-0.0391476	0.032156	0.2234	0	-+--+-	27803	1113	2	596161	26672	27	27843	0.2454668307237852
Susceptibility	ENSG00000154646	TMPRSS15	21	18269116	Susceptibility.M4.MAF_1.perc	reference	0	0.4358	0.0479447	0.0393806	0.2234	0	-?+-++	27126	772	1	591861	17402	32	18240	0.4394269858673028
Hospitalized	ENSG00000130816	DNMT1	19	10133342	Hospitalized.M1.MAF_0.1.perc	reference	0	0.9752	-1.3653394	1.1215208	0.2235	0	?----?	6070	2	0	511192	68	0	70	0.11688752714857928
Susceptibility	ENSG00000169122	FAM110B	8	57994509	Susceptibility.M1.MAF_0.1.perc	reference	0	0.7503	2.1887269	1.7979693	0.2235	0	??+?-?	20015	1	0	530424	9	0	10	0.5226306744891844
Susceptibility	ENSG00000129003	VPS13C	15	61852389	Susceptibility.M1.MAF_0.1.perc	reference	0	0.4952	-0.1316293	0.1081367	0.2235	0	+?----	27033	90	0	591489	2276	1	2368	0.11983675647382623
Susceptibility	ENSG00000105655	ISYNA1	19	18434388	Susceptibility.M1.MAF_0.1.perc	reference	0	0.9123	-0.3509758	0.288308	0.2235	0	-?--+-	24831	14	0	585849	378	0	392	0.51946443698694
Hospitalized	ENSG00000118242	MREG	2	215942584	Hospitalized.M1.MAF_1.perc	reference	0	0.869	0.7666127	0.6298127	0.2235	0	?+++?-	9060	8	0	562366	151	0	159	0.30034982136250987
Susceptibility	ENSG00000060140	STYK1	12	10618923	Susceptibility.M1.MAF_1.perc	reference	0	0.9496	-0.2481548	0.2038453	0.2235	0	-?----	26264	26	0	579579	651	0	677	0.47507653510525566
Susceptibility	ENSG00000105655	ISYNA1	19	18434388	Susceptibility.M1.MAF_1.perc	reference	0	0.9123	-0.3509758	0.288308	0.2235	0	-?--+-	24831	14	0	585849	378	0	392	0.51946443698694
Severe	ENSG00000164007	CLDN19	1	42733093	Severe.M3.MAF_0.1.perc	reference	14.9	0.3087	0.8925396	0.7332585	0.2235	0.3051715	?++??-	1930	3	0	550465	412	0	415	0.49149413371130046
Severe	ENSG00000137449	CPEB2	4	15002481	Severe.M3.MAF_0.1.perc	reference	44.8	0.1237	0.600152	0.4930694	0.2235	0.491211	?+++-+	4151	19	0	563832	1641	2	1664	0.23524750014533416
Severe	ENSG00000110536	PTPMT1	11	47565430	Severe.M3.MAF_0.1.perc	reference	0	0.9557	-1.0517691	0.8641182	0.2235	0	+--?--	3829	1	0	552695	167	0	168	0.34453348601131717
Severe	ENSG00000131042	LILRB2	19	54273812	Severe.M3.MAF_0.1.perc	reference	0	0.9441	-0.7292329	0.5990978	0.2235	0	?-++--	4331	2	0	568983	419	0	421	0.5624349423339503
Hospitalized	ENSG00000126088	UROD	1	45010950	Hospitalized.M3.MAF_0.1.perc	reference	53.1	0.0739	0.8279678	0.6801986	0.2235	1.0241671	?++++-	10577	24	0	580124	803	0	827	0.09307483068712771
Hospitalized	ENSG00000163793	DNAJC5G	2	27275433	Hospitalized.M3.MAF_0.1.perc	reference	40.4	0.1519	0.6815339	0.5599292	0.2235	0.5956344	?+--++	9460	13	0	568313	601	1	616	0.15938229731802753
Hospitalized	ENSG00000111215	PRR4	12	10845849	Hospitalized.M3.MAF_0.1.perc	reference	61.4	0.03492	0.7860742	0.6458289	0.2235	1.0248813	?-+--+	9169	14	0	565773	485	0	499	0.3142612710656799
Hospitalized	ENSG00000212658	KRTAP29-1	17	41301826	Hospitalized.M3.MAF_0.1.perc	reference	0	0.6417	-0.3453678	0.2837128	0.2235	0	?----+	10630	13	0	565442	1092	1	1107	0.2713886552347976
Hospitalized	ENSG00000176108	CHMP6	17	80991598	Hospitalized.M3.MAF_0.1.perc	reference	0	0.5227	0.3821662	0.3139412	0.2235	0	?+--+-	9300	14	0	577811	536	0	550	0.9569368434625859
Susceptibility	ENSG00000244219	TMEM225B	7	99598267	Susceptibility.M3.MAF_0.1.perc	reference	0	0.9662	-1.1043587	0.9072219	0.2235	0	??--??	3436	2	0	52820	38	0	40	0.4957863777158223
Severe	ENSG00000110536	PTPMT1	11	47565430	Severe.M3.MAF_1.perc	reference	0	0.9557	-1.0517691	0.8641182	0.2235	0	+--?--	3829	1	0	552695	167	0	168	0.34453348601131717
Hospitalized	ENSG00000176204	LRRTM4	2	76747685	Hospitalized.M3.MAF_1.perc	reference	45.3	0.1397	1.1554696	0.9491365	0.2235	1.5425161	?+++?-	7918	11	0	552212	628	0	639	0.9643647366171357
Hospitalized	ENSG00000011376	LARS2	3	45388561	Hospitalized.M3.MAF_1.perc	reference	0	0.8776	0.1133898	0.09316	0.2235	0	-++-++	12016	169	2	573970	9868	37	10115	0.48121544360247775
Hospitalized	ENSG00000266173	STRADA	17	63682336	Hospitalized.M3.MAF_1.perc	reference	0	0.8016	-0.2977668	0.2445936	0.2235	0	?-----	11232	19	0	582242	1308	0	1327	0.27388246501912134
Hospitalized	ENSG00000176108	CHMP6	17	80991598	Hospitalized.M3.MAF_1.perc	reference	0	0.5227	0.3821662	0.3139412	0.2235	0	?+--+-	9300	14	0	577811	536	0	550	0.9569368434625859
Susceptibility	ENSG00000164932	CTHRC1	8	103371538	Susceptibility.M3.MAF_1.perc	reference	61.2	0.03534	0.4242412	0.3484945	0.2235	0.2809066	+?-+++	26576	53	0	589964	1006	1	1061	0.4173615337762667
Severe	ENSG00000116786	PLEKHM2	1	15684320	Severe.M4.MAF_0.1.perc	reference	0	0.852	-0.2407787	0.1978212	0.2235	0	?-----	4521	38	0	568430	5617	2	5659	0.30530212785997046
Severe	ENSG00000102699	PARP4	13	24420931	Severe.M4.MAF_0.1.perc	reference	0	0.828	-0.1833661	0.1506429	0.2235	0	---++-	4883	58	0	570490	7634	5	7702	0.951181726697788
Severe	ENSG00000090061	CCNK	14	99481169	Severe.M4.MAF_0.1.perc	reference	0	0.8437	-0.3216679	0.2642376	0.2235	0	?--?--	4315	20	0	567701	2507	1	2529	0.9070454711479052
Severe	ENSG00000206053	JPT2	16	1678256	Severe.M4.MAF_0.1.perc	reference	0	0.4217	-0.530229	0.4355532	0.2235	0	?--?-+	3865	5	0	562576	986	0	991	0.46991756819261726
Severe	ENSG00000179083	FAM133A	23	93674013	Severe.M4.MAF_0.1.perc	reference	0	0.9984	-0.7462793	0.6130148	0.2235	0	?--??-	3462	1	0	521790	130	69	269	0.6128787775664475
Hospitalized	ENSG00000178965	ERICH3	1	74568117	Hospitalized.M4.MAF_0.1.perc	reference	49.9	0.09222	-0.393684	0.3233997	0.2235	0.2287623	?+----	12120	138	0	583300	7719	4	7865	0.7740616921869319
Hospitalized	ENSG00000107833	NPM3	10	101781325	Hospitalized.M4.MAF_0.1.perc	reference	0	0.8302	0.2785349	0.2288355	0.2235	0	?+++++	10520	32	0	579332	1649	0	1681	0.17460354099957268
Hospitalized	ENSG00000204103	MAFB	20	40685848	Hospitalized.M4.MAF_0.1.perc	reference	0	0.4186	0.3064736	0.2517898	0.2235	0	?+++--	10305	31	0	564886	1128	1	1161	0.22913144857647197
Susceptibility	ENSG00000185873	TMPRSS11B	4	68226653	Susceptibility.M4.MAF_0.1.perc	reference	0	0.8876	0.1415983	0.1163157	0.2235	0	+?++--	26630	95	0	590857	1864	1	1961	0.8230017867848369
Susceptibility	ENSG00000215455	KRTAP10-1	21	44538981	Susceptibility.M4.MAF_0.1.perc	reference	0	0.8341	-0.126988	0.1043241	0.2235	0	+---+-	25997	94	0	580653	2500	2	2598	0.08073142795582537
Severe	ENSG00000169398	PTK2	8	140657900	Severe.M4.MAF_1.perc	reference	10.4	0.3495	-0.1791768	0.1471839	0.2235	0.0153867	--++++	4883	43	1	570490	6692	2	6741	0.10736762664696588
Susceptibility	ENSG00000163728	TTC14	3	180602163	Susceptibility.M4.MAF_1.perc	reference	0	0.7034	0.0487242	0.040027	0.2235	0	-+++-+	27465	747	1	594557	17097	16	17878	0.050732039574536675
Severe	ENSG00000115361	ACADL	2	210187126	Severe.M1.MAF_0.1.perc	reference	32.5	0.2048	0.8779086	0.7214269	0.2236	0.8493843	-++-?+	4255	8	0	566136	806	0	814	0.5343770124361901
Severe	ENSG00000124203	ZNF831	20	59123381	Severe.M1.MAF_0.1.perc	reference	26.4	0.2455	1.0967606	0.9010964	0.2236	1.0674309	?-+--+	3822	4	0	564866	453	0	457	0.3789700565296559
Hospitalized	ENSG00000186925	KRTAP19-6	21	30541535	Hospitalized.M1.MAF_0.1.perc	reference	0	1	-1.2607753	1.0360007	0.2236	0	?--?--	7908	1	0	555054	67	0	68	0.23219781772256354
Hospitalized	ENSG00000100092	SH3BP1	22	37634654	Hospitalized.M1.MAF_0.1.perc	reference	0	0.9734	0.5585465	0.4589446	0.2236	0	?+++?+	7914	10	0	573184	409	0	419	0.1031372480601637
Susceptibility	ENSG00000204186	ZDBF2	2	206274663	Susceptibility.M1.MAF_0.1.perc	reference	0	0.8542	-0.1922535	0.1579886	0.2236	0	-?----	24590	37	0	577727	996	1	1035	0.47022184114134274
Susceptibility	ENSG00000178449	COX14	12	50112082	Susceptibility.M1.MAF_0.1.perc	reference	0	1	-1.0510898	0.8636837	0.2236	0	??--?-	20900	0	0	552265	41	0	41	0.18492704892194806
Severe	ENSG00000134769	DTNA	18	34493290	Severe.M1.MAF_1.perc	reference	0	0.7547	1.0378143	0.8528291	0.2236	0	?++?--	2158	1	0	562074	207	0	208	0.9428943392613841
Hospitalized	ENSG00000100092	SH3BP1	22	37634654	Hospitalized.M1.MAF_1.perc	reference	0	0.9734	0.5585465	0.4589446	0.2236	0	?+++?+	7914	10	0	573184	409	0	419	0.1031372480601637
Susceptibility	ENSG00000178449	COX14	12	50112082	Susceptibility.M1.MAF_1.perc	reference	0	1	-1.0510898	0.8636837	0.2236	0	??--?-	20900	0	0	552265	41	0	41	0.18492704892194806
Susceptibility	ENSG00000104177	MYEF2	15	48134632	Susceptibility.M1.MAF_1.perc	reference	10.9	0.3382	0.1989652	0.1634917	0.2236	0.0270856	+?++?+	25435	244	0	588855	5174	13	5444	0.05451750579650061
Hospitalized	ENSG00000188032	C19orf67	19	14081624	Hospitalized.M3.MAF_0.1.perc	reference	0	0.9956	-0.6038725	0.4962218	0.2236	0	?---?-	8940	5	0	467616	239	0	244	0.8964720693923526
Susceptibility	ENSG00000116922	C1orf109	1	37681570	Susceptibility.M3.MAF_0.1.perc	reference	0	0.7167	-0.1894431	0.1556511	0.2236	0	-?--?-	26276	40	0	586839	1098	0	1138	0.4133646519202031
Susceptibility	ENSG00000178997	EXD1	15	41182725	Susceptibility.M3.MAF_0.1.perc	reference	0	0.9354	-0.1661382	0.1365143	0.2236	0	-?----	26661	53	0	590980	1416	0	1469	0.09062838871728324
Hospitalized	ENSG00000186205	MTARC1	1	220786913	Hospitalized.M3.MAF_1.perc	reference	0	0.5981	0.1885731	0.1549536	0.2236	0	?+++--	10944	60	0	568235	3502	1	3564	0.24428361361574363
Hospitalized	ENSG00000065060	UHRF1BP1	6	34792015	Hospitalized.M3.MAF_1.perc	reference	14.1	0.3238	0.2243515	0.1843291	0.2236	0.0347978	--++++	11888	85	0	587941	4444	5	4539	0.29600598514764187
Hospitalized	ENSG00000189037	DUSP21	23	44844021	Hospitalized.M3.MAF_1.perc	reference	0	0.999	-0.6087273	0.5002246	0.2236	0	?--??-	8655	1	1	521239	56	22	103	0.6799046544599967
Susceptibility	ENSG00000153187	HNRNPU	1	244840638	Susceptibility.M3.MAF_1.perc	reference	71.1	0.007821	0.5367769	0.4410792	0.2236	0.5192089	+?-+-+	26853	72	0	590796	1485	1	1559	0.8844729716123994
Susceptibility	ENSG00000184374	COLEC10	8	118995452	Susceptibility.M3.MAF_1.perc	reference	43.9	0.1289	0.3122058	0.2565572	0.2236	0.1272487	+?+--+	24594	114	0	575861	2198	1	2314	0.21324410539561928
Severe	ENSG00000196460	RFX8	2	101397359	Severe.M4.MAF_0.1.perc	reference	46.5	0.09601	0.793597	0.6521198	0.2236	0.8675474	+-+--+	4904	27	0	570180	2695	0	2722	0.5425765311987141
Severe	ENSG00000103042	SLC38A7	16	58665109	Severe.M4.MAF_0.1.perc	reference	0	0.8896	-0.2131487	0.1751525	0.2236	0	-----+	4506	24	0	565756	3570	1	3596	0.48585057341781823
Hospitalized	ENSG00000127554	GFER	16	1984193	Hospitalized.M4.MAF_0.1.perc	reference	0	0.766	0.2472382	0.2031559	0.2236	0	?+----	10468	28	0	578403	1915	0	1943	0.14932538404552556
Hospitalized	ENSG00000108788	MLX	17	42567072	Hospitalized.M4.MAF_0.1.perc	reference	0	0.5446	0.2168774	0.1781971	0.2236	0	?++-+-	11366	42	0	578855	2205	0	2247	0.141840690046342
Hospitalized	ENSG00000205593	DENND6B	22	50309030	Hospitalized.M4.MAF_0.1.perc	reference	0	0.9073	-0.1482304	0.1218097	0.2236	0	?--+--	11671	95	0	581696	5910	2	6009	0.3763599618477362
Severe	ENSG00000103544	VPS35L	16	19555240	Severe.M4.MAF_1.perc	reference	0	0.658	-0.1375467	0.1130316	0.2236	0	+-+---	4849	128	0	570194	12958	8	13102	0.25384509807394096
Susceptibility	ENSG00000187871	GFRAL	6	55327469	Susceptibility.M4.MAF_1.perc	reference	0	0.4399	0.0668892	0.0549678	0.2236	0	+-+--+	27384	381	1	595464	8426	7	8823	0.6111947439850242
Severe	ENSG00000120645	IQSEC3	12	66767	Severe.M1.MAF_0.1.perc	reference	0	0.7806	0.8901621	0.7315775	0.2237	0	?++??-	2090	2	0	563132	367	0	369	0.2574254961542136
Hospitalized	ENSG00000089737	DDX24	14	94048287	Hospitalized.M1.MAF_0.1.perc	reference	0	0.7776	0.8383548	0.6890745	0.2237	0	?+-??-	5957	3	0	560865	200	0	203	0.8630140748678923
Susceptibility	ENSG00000150995	ITPR1	3	4493345	Susceptibility.M1.MAF_0.1.perc	reference	0	0.9202	-0.4273339	0.3511788	0.2237	0	-?---?	23789	8	0	571037	229	0	237	0.44351807492514617
Susceptibility	ENSG00000196510	ANAPC7	12	110372900	Susceptibility.M1.MAF_0.1.perc	reference	0	0.8853	-0.5445313	0.447488	0.2237	0	-?--?-	23204	3	0	574858	118	0	121	0.3736158243536795
Severe	ENSG00000275395	FCGBP	19	39863323	Severe.M1.MAF_1.perc	reference	0	0.4252	-0.2282799	0.1876256	0.2237	0	?-+---	4840	31	0	570507	5495	6	5538	0.7635544769199097
Hospitalized	ENSG00000050628	PTGER3	1	70852353	Hospitalized.M1.MAF_1.perc	reference	0	0.9419	0.4614137	0.3792327	0.2237	0	?+-+?-	7002	12	0	562586	245	0	257	0.5232072881434029
Hospitalized	ENSG00000171759	PAH	12	102836889	Hospitalized.M1.MAF_1.perc	reference	0	0.8113	0.2361992	0.1941095	0.2237	0	?++---	10422	42	0	569877	2348	0	2390	0.007806634411357188
Hospitalized	ENSG00000149435	GGTLC1	20	23985050	Hospitalized.M1.MAF_1.perc	reference	63.4	0.02745	0.7549816	0.620488	0.2237	0.9693874	?-+-++	8771	22	0	581181	1377	1	1401	0.75509802674912
Susceptibility	ENSG00000196510	ANAPC7	12	110372900	Susceptibility.M1.MAF_1.perc	reference	0	0.8853	-0.5445313	0.447488	0.2237	0	-?--?-	23204	3	0	574858	118	0	121	0.3736158243536795
Hospitalized	ENSG00000159423	ALDH4A1	1	18871430	Hospitalized.M3.MAF_0.1.perc	reference	0	0.8943	0.1849911	0.1520328	0.2237	0	?++++-	12063	66	0	583218	3464	1	3532	0.14256297030542056
Hospitalized	ENSG00000169067	ACTBL2	5	57480018	Hospitalized.M3.MAF_0.1.perc	reference	67.6	0.02596	1.4574743	1.197797	0.2237	2.9324233	?++-+?	10066	26	0	558394	609	0	635	0.6404704002826543
Hospitalized	ENSG00000172819	RARG	12	53210567	Hospitalized.M3.MAF_0.1.perc	reference	0	0.6685	0.2742446	0.2253715	0.2237	0	?++---	9316	24	0	563993	1531	1	1557	0.147934500672052
Hospitalized	ENSG00000169877	AHSP	16	31527900	Hospitalized.M3.MAF_0.1.perc	reference	0	0.9914	-0.4599743	0.3780694	0.2237	0	?-----	11434	9	0	581748	528	1	539	0.5085590412967125
Hospitalized	ENSG00000140873	ADAMTS18	16	77247813	Hospitalized.M3.MAF_0.1.perc	reference	0	0.5704	0.1720683	0.1414221	0.2237	0	-+++-+	11987	82	0	588040	4268	2	4354	0.40246700145089037
Susceptibility	ENSG00000163466	ARPC2	2	218217141	Susceptibility.M3.MAF_0.1.perc	reference	33.7	0.197	1.0707241	0.8800826	0.2237	1.2409185	-?++++	22179	13	0	559264	164	0	177	0.24958897652523546
Susceptibility	ENSG00000181982	CCDC149	4	24806117	Susceptibility.M3.MAF_0.1.perc	reference	67.2	0.01595	0.7312826	0.6009678	0.2237	1.0302944	-?-+-+	25942	50	0	588407	1129	0	1179	0.1323004424580536
Susceptibility	ENSG00000089009	RPL6	12	112405189	Susceptibility.M3.MAF_0.1.perc	reference	0	0.4785	-0.396416	0.3257704	0.2237	0	-?---?	22972	7	0	576162	228	0	235	0.21251505231567647
Severe	ENSG00000112116	IL17F	6	52236681	Severe.M3.MAF_1.perc	reference	0	0.8968	-0.4807508	0.3951323	0.2237	0	?-+---	4175	6	0	565902	849	2	859	0.8119713422383223
Hospitalized	ENSG00000204539	CDSN	6	31115087	Hospitalized.M3.MAF_1.perc	reference	0	0.4044	-0.2448807	0.2012643	0.2237	0	?---?-	10593	47	0	564889	3971	1	4020	0.5814843530027036
Hospitalized	ENSG00000172819	RARG	12	53210567	Hospitalized.M3.MAF_1.perc	reference	0	0.6685	0.2742434	0.2253714	0.2237	0	?++---	9316	24	0	563993	1532	1	1558	0.147934500672052
Susceptibility	ENSG00000163466	ARPC2	2	218217141	Susceptibility.M3.MAF_1.perc	reference	33.7	0.197	1.0707241	0.8800826	0.2237	1.2409185	-?++++	22179	13	0	559264	164	0	177	0.24958897652523546
Susceptibility	ENSG00000171681	ATF7IP	12	14365632	Susceptibility.M3.MAF_1.perc	reference	0	0.8941	0.1428338	0.1173854	0.2237	0	+?+--+	25856	104	0	577085	1635	1	1741	0.39447228655245625
Severe	ENSG00000144026	ZNF514	2	95145000	Severe.M4.MAF_0.1.perc	reference	0	0.883	-0.33793	0.2777328	0.2237	0	---+--	4516	15	0	565901	1994	0	2009	0.41763956848610523
Hospitalized	ENSG00000148331	ASB6	9	129634604	Hospitalized.M4.MAF_0.1.perc	reference	0	0.6095	0.1763065	0.1449149	0.2237	0	?++-+-	11671	86	0	581696	4006	2	4096	0.08429383265378783
Susceptibility	ENSG00000103671	TRIP4	15	64387748	Susceptibility.M4.MAF_0.1.perc	reference	0.9	0.4013	-0.1075837	0.0884268	0.2237	0.0011998	-?-++-	26885	156	0	580664	3924	3	4086	0.05026778146706131
Susceptibility	ENSG00000152234	ATP5F1A	18	46080248	Susceptibility.M4.MAF_0.1.perc	reference	0	0.6118	0.119064	0.0978623	0.2237	0	+?+++-	26172	125	1	587813	2666	1	2795	0.7226346409273364
Severe	ENSG00000166340	TPP1	11	6612768	Severe.M4.MAF_1.perc	reference	0	0.701	-0.1522167	0.1251037	0.2237	0	+-----	4827	85	0	568871	11860	11	11967	0.7140123414134195
Severe	ENSG00000121680	PEX16	11	45909663	Severe.M4.MAF_1.perc	reference	0	0.9891	-0.2696104	0.2215854	0.2237	0	+-----	4883	28	0	570490	3191	4	3227	0.7568089533004346
Severe	ENSG00000205922	ONECUT3	19	1753506	Severe.M4.MAF_1.perc	reference	0	0.9604	0.26138	0.2148253	0.2237	0	+++-+-	2953	40	0	170532	1788	0	1828	0.7504060600968194
Hospitalized	ENSG00000070182	SPTB	14	64746283	Hospitalized.M4.MAF_1.perc	reference	0	0.9037	-0.0553217	0.0454708	0.2237	0	?--+--	12124	723	3	583311	42584	43	43399	0.22919592164849825
Hospitalized	ENSG00000257365	FNTB	14	64986895	Hospitalized.M4.MAF_1.perc	reference	59.5	0.04243	0.4783693	0.3931206	0.2237	0.4005983	?+++-+	11935	95	0	571326	4978	4	5081	0.8937564686681837
Susceptibility	ENSG00000181619	GPR135	14	59429022	Susceptibility.M4.MAF_1.perc	reference	0	0.4085	0.0919377	0.0755589	0.2237	0	+?+-+-	25238	213	0	587275	4166	4	4387	0.1778187623792766
Susceptibility	ENSG00000141384	TAF4B	18	26226445	Susceptibility.M4.MAF_1.perc	reference	43.9	0.1293	0.1761804	0.1447849	0.2237	0.0388243	+?-+++	27340	309	1	591878	6822	3	7139	0.5258068643202362
Severe	ENSG00000038002	AGA	4	177430774	Severe.M1.MAF_0.1.perc	reference	0	0.8518	0.846796	0.696055	0.2238	0	?+-??-	3902	2	0	564222	194	0	196	0.559302566694627
Severe	ENSG00000137203	TFAP2A	6	10393186	Severe.M1.MAF_0.1.perc	reference	0	1	2.2926625	1.8845354	0.2238	0	?+????	1562	0	0	530113	27	0	27	0.7171258154321408
Severe	ENSG00000000003	TSPAN6	23	100627108	Severe.M1.MAF_0.1.perc	reference	0	0.9999	-1.1500149	0.9453492	0.2238	0	?--??-	2992	0	0	517866	95	93	281	0.23206375266484186
Susceptibility	ENSG00000029153	ARNTL2	12	27332854	Susceptibility.M1.MAF_0.1.perc	reference	9.8	0.3506	0.5202679	0.4276584	0.2238	0.1688374	-?++-+	25091	22	0	589312	408	0	430	0.12340163107647935
Severe	ENSG00000035928	RFC1	4	39287456	Severe.M1.MAF_1.perc	reference	0	0.9994	-0.7064017	0.5807179	0.2238	0	?--+--	2455	3	0	562109	700	1	705	0.27973660796159827
Severe	ENSG00000038002	AGA	4	177430774	Severe.M1.MAF_1.perc	reference	0	0.8518	0.846796	0.696055	0.2238	0	?+-??-	3902	2	0	564222	194	0	196	0.559302566694627
Severe	ENSG00000137203	TFAP2A	6	10393186	Severe.M1.MAF_1.perc	reference	0	1	2.2926625	1.8845354	0.2238	0	?+????	1562	0	0	530113	27	0	27	0.7171258154321408
Severe	ENSG00000104691	UBXN8	8	30729131	Severe.M1.MAF_1.perc	reference	0	0.9103	-0.2396892	0.1970318	0.2238	0	?--??-	2211	20	0	560796	5952	20	6012	0.3547714713863445
Severe	ENSG00000185737	NRG3	10	81875194	Severe.M1.MAF_1.perc	reference	0	0.7546	0.6340823	0.5212708	0.2238	0	?+-+?-	4026	6	0	565893	338	0	344	0.3277795215896613
Severe	ENSG00000000003	TSPAN6	23	100627108	Severe.M1.MAF_1.perc	reference	0	0.9999	-1.1500149	0.9453492	0.2238	0	?--??-	2992	0	0	517866	95	93	281	0.23206375266484186
Hospitalized	ENSG00000213047	DENND1B	1	197504748	Hospitalized.M1.MAF_1.perc	reference	17	0.3064	0.8968784	0.7372517	0.2238	0.5638244	?++++-	10523	9	0	566541	267	0	276	0.2811890934179879
Hospitalized	ENSG00000160179	ABCG1	21	42199689	Hospitalized.M1.MAF_1.perc	reference	0	0.8989	-0.5069001	0.4167047	0.2238	0	?---?-	7601	4	0	561220	493	0	497	0.6822372285881559
Susceptibility	ENSG00000029153	ARNTL2	12	27332854	Susceptibility.M1.MAF_1.perc	reference	9.8	0.3506	0.5202679	0.4276584	0.2238	0.1688374	-?++-+	25091	22	0	589312	408	0	430	0.12340163107647935
Severe	ENSG00000179632	MAF1	8	144104461	Severe.M3.MAF_0.1.perc	reference	0	0.5228	1.0141863	0.8337724	0.2238	0	?+--??	2060	1	0	553977	173	0	174	0.5476252016528936
Hospitalized	ENSG00000167080	B4GALNT2	17	49132460	Hospitalized.M3.MAF_0.1.perc	reference	58.9	0.04499	0.6826301	0.5611498	0.2238	0.8247076	?+--++	11394	39	0	582649	1546	0	1585	0.06171500903918163
Hospitalized	ENSG00000182687	GALR2	17	76074781	Hospitalized.M3.MAF_0.1.perc	reference	0	0.5702	0.3866188	0.3178455	0.2238	0	?+++--	10942	22	0	569748	783	1	807	0.9726578535436159
Severe	ENSG00000159176	CSRP1	1	201483530	Severe.M3.MAF_1.perc	reference	0	0.6458	0.6469239	0.5317986	0.2238	0	?++??-	3596	5	0	561924	470	0	475	0.005007919482164751
Severe	ENSG00000164332	UBLCP1	5	159263290	Severe.M3.MAF_1.perc	reference	0	0.7644	0.6416057	0.5274096	0.2238	0	?+----	4181	6	0	567698	312	0	318	0.06351198510643374
Severe	ENSG00000179632	MAF1	8	144104461	Severe.M3.MAF_1.perc	reference	0	0.5228	1.0141863	0.8337724	0.2238	0	?+--??	2060	1	0	553977	173	0	174	0.5476252016528936
Severe	ENSG00000139200	PIANP	12	6693791	Severe.M3.MAF_1.perc	reference	0	0.9003	0.8750477	0.7193875	0.2238	0	?++-?-	3639	2	0	532990	219	0	221	0.6549440039954494
Severe	ENSG00000140798	ABCC12	16	48081006	Severe.M3.MAF_1.perc	reference	0	0.8278	0.1538124	0.1264314	0.2238	0	++++++	4759	102	0	569982	12282	18	12420	0.6900327699830646
Hospitalized	ENSG00000144730	IL17RD	3	57089982	Hospitalized.M3.MAF_1.perc	reference	3.7	0.3856	-0.2097161	0.1724003	0.2238	0.0111788	?--++-	10965	58	0	582853	3511	5	3579	0.8679262045577633
Hospitalized	ENSG00000160326	SLC2A6	9	133471094	Hospitalized.M4.MAF_0.1.perc	reference	0	0.7357	-0.2169361	0.1783372	0.2238	0	?-----	11863	42	0	582721	2740	3	2788	0.3543954840564283
Susceptibility	ENSG00000143942	CHAC2	2	53767804	Susceptibility.M4.MAF_0.1.perc	reference	0	0.7141	0.1309486	0.1076389	0.2238	0	+?++++	26206	115	0	579767	2231	1	2348	0.4423504851455344
Susceptibility	ENSG00000149806	FAU	11	65120630	Susceptibility.M4.MAF_0.1.perc	reference	0	0.8518	0.2947925	0.2423529	0.2238	0	+?+---	23070	23	0	585297	460	1	485	0.5144257807774933
Susceptibility	ENSG00000168803	ADAL	15	43330672	Susceptibility.M4.MAF_0.1.perc	reference	0	0.7726	0.1410701	0.1159546	0.2238	0	+?+++-	25728	100	0	590876	1810	1	1912	0.19152670878838884
Severe	ENSG00000159455	LCE2B	1	152686123	Severe.M4.MAF_1.perc	reference	0	0.7693	-0.2773126	0.2279549	0.2238	0	?-+-?-	4081	22	0	566055	3383	1	3407	0.2463084724925319
Severe	ENSG00000138131	LOXL4	10	98247690	Severe.M4.MAF_1.perc	reference	0	0.7554	-0.1428128	0.1173884	0.2238	0	---+--	4883	88	0	570490	9926	8	10030	0.7023282743735015
Hospitalized	ENSG00000198276	UCKL1	20	63939829	Hospitalized.M4.MAF_1.perc	reference	0	0.7638	0.1473656	0.1211392	0.2238	0	?+----	12124	111	0	583311	5151	5	5272	0.7703050449994537
Susceptibility	ENSG00000154845	PPP4R1	18	9546791	Susceptibility.M4.MAF_1.perc	reference	50.4	0.08923	0.2369627	0.194772	0.2238	0.0823542	+?-+++	27126	418	0	591861	9564	5	9992	0.2417780864295143
Severe	ENSG00000163319	MRPS18C	4	83455932	Severe.M1.MAF_0.1.perc	reference	9	0.3584	0.5974042	0.4911675	0.2239	0.1871369	-+++-+	4496	12	0	569256	957	0	969	0.31568247569714025
Severe	ENSG00000233198	RNF224	9	137227502	Severe.M1.MAF_0.1.perc	reference	0	0.8574	1.0416051	0.8563379	0.2239	0	?+???-	2858	4	0	432971	95	0	99	0.4076575337016422
Severe	ENSG00000213967	ZNF726	19	23914876	Severe.M1.MAF_0.1.perc	reference	0	0.9375	-0.4099512	0.3370558	0.2239	0	?--?--	4150	11	0	460510	1282	2	1297	0.17242416929852478
Severe	ENSG00000198951	NAGA	22	42058334	Severe.M1.MAF_0.1.perc	reference	0	1	-0.8829235	0.7260222	0.2239	0	?--?--	4109	1	0	566925	275	0	276	0.612832119159543
Hospitalized	ENSG00000078898	BPIFB2	20	33007704	Hospitalized.M1.MAF_0.1.perc	reference	0	0.9997	-0.7755195	0.637699	0.2239	0	?--+--	7933	3	0	560224	182	0	185	0.44816502223409277
Susceptibility	ENSG00000058085	LAMC2	1	183186238	Susceptibility.M1.MAF_0.1.perc	reference	0	0.7241	-0.3048352	0.2506638	0.2239	0	+?---+	24748	13	0	585703	442	0	455	0.6283862245141771
Susceptibility	ENSG00000206530	CFAP44	3	113286930	Susceptibility.M1.MAF_0.1.perc	reference	69.9	0.009995	0.7779137	0.6395716	0.2239	1.1472453	+?-++-	25638	24	0	589016	437	0	461	0.8516055375564197
Susceptibility	ENSG00000196092	PAX5	9	36833269	Susceptibility.M1.MAF_0.1.perc	reference	61.3	0.07556	1.5676407	1.2889757	0.2239	2.9905556	-?++??	20838	4	0	549866	46	0	50	0.7236746372378939
Susceptibility	ENSG00000095932	SMIM24	19	3473986	Susceptibility.M1.MAF_0.1.perc	reference	0	0.933	-0.664019	0.5459402	0.2239	0	-?--??	23196	3	0	563108	84	0	87	0.39324232877307896
Severe	ENSG00000163319	MRPS18C	4	83455932	Severe.M1.MAF_1.perc	reference	9	0.3584	0.5974042	0.4911675	0.2239	0.1871369	-+++-+	4496	12	0	569256	957	0	969	0.31568247569714025
Hospitalized	ENSG00000078898	BPIFB2	20	33007704	Hospitalized.M1.MAF_1.perc	reference	0	0.9997	-0.7755195	0.637699	0.2239	0	?--+--	7933	3	0	560224	182	0	185	0.44816502223409277
Susceptibility	ENSG00000058085	LAMC2	1	183186238	Susceptibility.M1.MAF_1.perc	reference	0	0.7241	-0.3048352	0.2506638	0.2239	0	+?---+	24748	13	0	585703	442	0	455	0.6283862245141771
Susceptibility	ENSG00000228049	POLR2J2	7	102665368	Susceptibility.M1.MAF_1.perc	reference	0	0.57	1.0743256	0.8833504	0.2239	0	??-+?+	1041	7	0	33236	15	4	30	0.2714888924261486
Susceptibility	ENSG00000095932	SMIM24	19	3473986	Susceptibility.M1.MAF_1.perc	reference	0	0.933	-0.664019	0.5459402	0.2239	0	-?--??	23196	3	0	563108	84	0	87	0.39324232877307896
Hospitalized	ENSG00000118434	SPACA1	6	88047841	Hospitalized.M3.MAF_0.1.perc	reference	0	0.9509	0.772501	0.6352028	0.2239	0	?+--+-	6051	5	0	547981	231	1	238	0.9421570382252364
Hospitalized	ENSG00000108018	SORCS1	10	106573663	Hospitalized.M3.MAF_0.1.perc	reference	16.6	0.3091	0.3792812	0.3118474	0.2239	0.1087078	?+--++	10607	39	0	569560	2010	2	2053	0.987347695769004
Susceptibility	ENSG00000031698	SARS1	1	109213918	Susceptibility.M3.MAF_0.1.perc	reference	0	0.5505	0.2173981	0.1787643	0.2239	0	+?+---	25755	36	0	575995	663	0	699	0.9951572267548834
Susceptibility	ENSG00000132549	VPS13B	8	99013266	Susceptibility.M3.MAF_0.1.perc	reference	5	0.3785	-0.0835467	0.0686874	0.2239	0.0029035	-?----	27268	435	0	591872	10713	3	11154	0.0547351939558386
Severe	ENSG00000165309	ARMC3	10	22928024	Severe.M3.MAF_1.perc	reference	0	0.8609	-0.3256639	0.2677824	0.2239	0	+--+--	4718	16	0	569586	3387	4	3411	0.9688020529059187
Hospitalized	ENSG00000054965	FAM168A	11	73400487	Hospitalized.M3.MAF_1.perc	reference	19.9	0.2902	0.7183712	0.5906169	0.2239	0.3840442	?++-?-	8035	14	0	553049	726	0	740	0.06318670710597557
Hospitalized	ENSG00000185862	EVI2B	17	31303770	Hospitalized.M3.MAF_1.perc	reference	36.5	0.1782	1.0107373	0.8309617	0.2239	1.1519981	?++---	8833	20	0	567789	849	0	869	0.14543963863182888
Susceptibility	ENSG00000126746	ZNF384	12	6666477	Susceptibility.M3.MAF_1.perc	reference	0	0.6656	0.1299848	0.1068845	0.2239	0	-?+--+	25172	107	0	579722	2071	2	2182	0.38724090672294825
Severe	ENSG00000130762	ARHGEF16	1	3454665	Severe.M4.MAF_0.1.perc	reference	0	0.905	-0.2275401	0.1870932	0.2239	0	?-+--+	4750	36	0	570297	5061	3	5103	0.845183326448871
Severe	ENSG00000108448	TRIM16L	17	18697998	Severe.M4.MAF_0.1.perc	reference	32.5	0.2171	0.5613229	0.4615465	0.2239	0.2930252	?++?-+	4112	23	0	567179	3829	1	3854	0.6531158909844983
Severe	ENSG00000111860	CEP85L	6	118460772	Severe.M4.MAF_1.perc	reference	0	0.5616	0.2514464	0.2067291	0.2239	0	+-+-++	4819	40	1	570320	4447	7	4503	0.6290355149733675
Severe	ENSG00000139618	BRCA2	13	32315086	Severe.M4.MAF_1.perc	reference	0	0.8634	-0.0844481	0.0694319	0.2239	0	+-+---	4906	323	1	570620	54680	130	55265	0.48967097971503065
Hospitalized	ENSG00000203965	EFCAB7	1	63523372	Hospitalized.M4.MAF_1.perc	reference	0	0.5357	0.1049165	0.0862584	0.2239	0	-+--++	12085	208	1	588128	11182	25	11442	0.12660253536185084
Hospitalized	ENSG00000101440	ASIP	20	34194569	Hospitalized.M4.MAF_1.perc	reference	0	0.9981	-0.4977759	0.4092607	0.2239	0	?-----	8910	4	0	567598	480	0	484	0.7359772885442067
Severe	ENSG00000152049	KCNE4	2	223051814	Severe.M1.MAF_0.1.perc	reference	0	0.9973	-1.7496648	1.438936	0.224	0	?--??-	3111	0	0	559274	59	0	59	0.6501394954256563
Severe	ENSG00000128185	DGCR6L	22	20314238	Severe.M1.MAF_0.1.perc	reference	0	0.6851	0.8686102	0.7143696	0.224	0	?++??-	2023	3	0	559181	356	0	359	0.3624856124594493
Hospitalized	ENSG00000164172	MOCS2	5	53095679	Hospitalized.M1.MAF_0.1.perc	reference	0	0.9933	-0.5817032	0.4783897	0.224	0	?-----	8392	5	0	580370	271	0	276	0.9739356397729957
Hospitalized	ENSG00000136936	XPA	9	97674909	Hospitalized.M1.MAF_0.1.perc	reference	0	0.6084	0.5568482	0.4579478	0.224	0	?+----	9185	8	0	578603	335	0	343	0.6839075228572032
Hospitalized	ENSG00000134533	RERG	12	15107783	Hospitalized.M1.MAF_0.1.perc	reference	0	0.5553	-0.7402376	0.6088217	0.224	0	?--?--	8796	2	0	565539	152	0	154	0.38244402438862457
Severe	ENSG00000152049	KCNE4	2	223051814	Severe.M1.MAF_1.perc	reference	0	0.9973	-1.7496648	1.438936	0.224	0	?--??-	3111	0	0	559274	59	0	59	0.6501394954256563
Severe	ENSG00000133739	LRRCC1	8	85107215	Severe.M1.MAF_1.perc	reference	0	0.5757	-0.3245049	0.2668443	0.224	0	?----+	4611	14	0	570054	2815	1	2831	0.29343531118344146
Severe	ENSG00000018869	ZNF582	19	56375846	Severe.M1.MAF_1.perc	reference	0	0.7872	-0.85954	0.7068144	0.224	0	?-++--	2926	5	0	174692	318	0	323	0.035229964194635054
Severe	ENSG00000128185	DGCR6L	22	20314238	Severe.M1.MAF_1.perc	reference	0	0.6851	0.8686102	0.7143696	0.224	0	?++??-	2023	3	0	559181	356	0	359	0.3624856124594493
Hospitalized	ENSG00000134533	RERG	12	15107783	Hospitalized.M1.MAF_1.perc	reference	0	0.5553	-0.7402376	0.6088217	0.224	0	?--?--	8796	2	0	565539	152	0	154	0.38244402438862457
Hospitalized	ENSG00000184860	SDR42E1	16	81988855	Hospitalized.M1.MAF_1.perc	reference	24.4	0.259	0.6677235	0.5491905	0.224	0.3614638	?++-++	9094	13	0	575070	273	0	286	0.12729549134943993
Hospitalized	ENSG00000197912	SPG7	16	89490719	Hospitalized.M1.MAF_1.perc	reference	0	0.4445	0.2280053	0.1875283	0.224	0	?++-?+	11266	44	0	580673	2071	1	2117	0.327033021550989
Susceptibility	ENSG00000132334	PTPRE	10	127907103	Susceptibility.M1.MAF_1.perc	reference	52.3	0.07826	1.0510764	0.8644931	0.224	1.7788107	+?-+-+	23770	17	0	559099	385	0	402	0.8353990747020299
Susceptibility	ENSG00000103326	CAPN15	16	527712	Susceptibility.M1.MAF_1.perc	reference	0	0.7406	-0.4184729	0.3441826	0.224	0	-?-+?-	23194	6	0	570019	214	0	220	0.29906141431566813
Severe	ENSG00000137575	SDCBP	8	58552924	Severe.M3.MAF_0.1.perc	reference	0	0.8467	0.5471249	0.4499114	0.224	0	?+-??-	3221	6	0	560580	702	0	708	0.7533669889903651
Severe	ENSG00000110315	RNF141	11	10511673	Severe.M3.MAF_0.1.perc	reference	67.6	0.04558	1.6012108	1.3169702	0.224	3.4842635	?-+??+	4145	4	0	564681	326	0	330	0.8024873390172796
Severe	ENSG00000141664	ZCCHC2	18	62523025	Severe.M3.MAF_0.1.perc	reference	0	0.7843	-0.4161393	0.3422244	0.224	0	?-+--+	4198	7	0	567369	1542	0	1549	0.8261674533821296
Severe	ENSG00000171587	DSCAM	21	40010999	Severe.M3.MAF_0.1.perc	reference	0	0.9667	-0.2438994	0.2005997	0.224	0	------	4882	27	0	570478	4079	3	4112	0.06255630492578221
Hospitalized	ENSG00000168214	RBPJ	4	26163455	Hospitalized.M3.MAF_0.1.perc	reference	0	0.8581	0.5430464	0.446608	0.224	0	?+----	9205	7	0	566453	254	1	263	0.8816454104201331
Hospitalized	ENSG00000055483	USP36	17	78787381	Hospitalized.M3.MAF_0.1.perc	reference	0	0.8621	-0.2747185	0.2259194	0.224	0	?----+	10565	21	0	580433	1719	0	1740	0.24810825917503668
Susceptibility	ENSG00000120438	TCP1	6	159778498	Susceptibility.M3.MAF_0.1.perc	reference	0	0.5555	0.2244946	0.1846126	0.224	0	-?+---	25777	35	0	587840	590	0	625	0.09074152069363213
Susceptibility	ENSG00000136816	TOR1B	9	129803157	Susceptibility.M3.MAF_0.1.perc	reference	0	0.9431	-0.1690164	0.1390004	0.224	0	-?----	24747	48	0	578324	1393	0	1441	0.194570376811356
Susceptibility	ENSG00000011258	MBTD1	17	51177425	Susceptibility.M3.MAF_0.1.perc	reference	0	0.6723	-0.260251	0.2140515	0.224	0	+?-+--	22046	17	0	563303	559	0	576	0.39709075089468493
Severe	ENSG00000137575	SDCBP	8	58552924	Severe.M3.MAF_1.perc	reference	0	0.8467	0.5471249	0.4499114	0.224	0	?+-??-	3221	6	0	560580	702	0	708	0.7533669889903651
Hospitalized	ENSG00000116954	RRAGC	1	38838198	Hospitalized.M3.MAF_1.perc	reference	38.5	0.181	1.1611559	0.9548469	0.224	1.3512382	?+-+?+	9218	12	0	565765	245	0	257	0.39999533362311235
Hospitalized	ENSG00000143921	ABCG8	2	43831942	Hospitalized.M3.MAF_1.perc	reference	0	0.904	-0.134309	0.1104631	0.224	0	?-----	11910	89	0	582921	7316	9	7423	0.4914675165574948
Susceptibility	ENSG00000105819	PMPCB	7	103297435	Susceptibility.M3.MAF_1.perc	reference	0	0.7432	-0.1235931	0.1016433	0.224	0	-?-+--	26821	100	0	590734	2457	1	2559	0.2871560255193421
Susceptibility	ENSG00000185875	THNSL1	10	25016612	Susceptibility.M3.MAF_1.perc	reference	0	0.6242	0.1000539	0.0822788	0.224	0	+?+---	26529	193	0	580636	3815	2	4012	0.3472389844795009
Susceptibility	ENSG00000278662	GOLGA6L10	15	82339993	Susceptibility.M3.MAF_1.perc	reference	0	0.6225	0.1356714	0.1115828	0.224	0	+?++--	21469	109	3	477341	1929	1	2046	0.1410109661412326
Susceptibility	ENSG00000011258	MBTD1	17	51177425	Susceptibility.M3.MAF_1.perc	reference	0	0.6723	-0.260251	0.2140515	0.224	0	+?-+--	22046	17	0	563303	559	0	576	0.39709075089468493
Severe	ENSG00000176269	OR4F21	8	166086	Severe.M4.MAF_0.1.perc	reference	0	0.3245	0.4929491	0.4054413	0.224	0	?++???	2954	9	1	441644	561	77	726	0.04132493744447624
Severe	ENSG00000141232	TOB1	17	50862223	Severe.M4.MAF_0.1.perc	reference	0	0.9956	-0.3851429	0.3167572	0.224	0	------	4530	9	0	565790	1929	3	1944	0.8312826616639808
Hospitalized	ENSG00000111196	MAGOHB	12	10604193	Hospitalized.M4.MAF_0.1.perc	reference	27.3	0.2482	0.7796242	0.6411774	0.224	0.5098887	?++-?-	9256	12	0	577573	680	0	692	0.3566128990468297
Hospitalized	ENSG00000179630	LACC1	13	43879284	Hospitalized.M4.MAF_0.1.perc	reference	0	0.9449	0.3164019	0.2602103	0.224	0	?+++++	9210	24	0	578258	1118	1	1144	0.7653526604623715
Hospitalized	ENSG00000239886	KRTAP9-2	17	41226648	Hospitalized.M4.MAF_0.1.perc	reference	0	0.6663	-0.2525689	0.2077236	0.224	0	?-+---	9249	23	0	567947	2205	1	2230	0.7301685294831739
Susceptibility	ENSG00000203867	RBM20	10	110644336	Susceptibility.M4.MAF_0.1.perc	reference	0	0.7552	-0.0699498	0.0575251	0.224	0	+?--+-	26972	350	1	589395	8292	3	8650	0.30847297837442145
Susceptibility	ENSG00000172137	CALB2	16	71358713	Susceptibility.M4.MAF_0.1.perc	reference	0	0.9456	0.1254335	0.1031602	0.224	0	-?++--	26361	116	0	589102	2341	1	2459	0.6858955165605982
Susceptibility	ENSG00000167749	KLK4	19	50906352	Susceptibility.M4.MAF_0.1.perc	reference	0	0.5226	0.1484154	0.1220684	0.224	0	-?+---	25861	88	0	586329	1766	1	1856	0.4814580892648808
Severe	ENSG00000178726	THBD	20	23045633	Severe.M4.MAF_1.perc	reference	44	0.1284	0.5716152	0.470098	0.224	0.4353056	+++-?-	3152	41	0	172092	1516	4	1565	0.6738997048618713
Susceptibility	ENSG00000124209	RAB22A	20	58309715	Susceptibility.M4.MAF_1.perc	reference	0	0.6379	0.2218147	0.1824325	0.224	0	+?++++	26713	46	0	588452	704	0	750	0.38030672610470223
Hospitalized	ENSG00000116977	LGALS8	1	236518000	Hospitalized.M1.MAF_0.1.perc	reference	67.6	0.01507	1.134657	0.9332874	0.2241	2.5470698	?++++-	9752	15	0	578421	839	0	854	0.6517696193104838
Hospitalized	ENSG00000125826	RBCK1	20	407498	Hospitalized.M1.MAF_0.1.perc	reference	39.2	0.1768	1.4354848	1.1807955	0.2241	2.1250748	?++-?-	6273	5	0	555071	203	0	208	0.2601801135016254
Susceptibility	ENSG00000113196	HAND1	5	154474972	Susceptibility.M1.MAF_0.1.perc	reference	0	0.9999	-1.0612879	0.8730485	0.2241	0	-?-??-	21073	0	0	547552	36	0	36	0.42019881326282815
Susceptibility	ENSG00000274600	RIMBP3B	22	21383374	Susceptibility.M1.MAF_0.1.perc	reference	0	0.4037	0.6789999	0.5584908	0.2241	0	??+-??	20679	3	0	548793	42	8	61	0.14541810787512863
Hospitalized	ENSG00000145384	FABP2	4	119317250	Hospitalized.M1.MAF_1.perc	reference	0	0.8395	0.9207493	0.7573586	0.2241	0	?++-?-	6300	3	0	562094	89	0	92	0.27126156509102306
Hospitalized	ENSG00000167371	PRRT2	16	29811382	Hospitalized.M1.MAF_1.perc	reference	0	0.7972	-0.3811189	0.3134928	0.2241	0	?--++-	7897	11	0	579626	895	0	906	0.31047768206120785
Hospitalized	ENSG00000205045	SLFN12L	17	35464249	Hospitalized.M1.MAF_1.perc	reference	0	0.7537	0.321893	0.2648057	0.2241	0	?+++++	8661	30	0	575432	1028	0	1058	0.38969178291204876
Susceptibility	ENSG00000075292	ZNF638	2	71276561	Susceptibility.M1.MAF_1.perc	reference	0	0.9881	0.2083065	0.1713651	0.2241	0	-?++++	24638	48	0	575099	828	0	876	0.14321527268530065
Susceptibility	ENSG00000112977	DAP	5	10679230	Susceptibility.M1.MAF_1.perc	reference	0	0.4642	0.116886	0.0961453	0.2241	0	-?++?+	25366	129	1	573691	2900	4	3039	0.3140684645911285
Susceptibility	ENSG00000113196	HAND1	5	154474972	Susceptibility.M1.MAF_1.perc	reference	0	0.9999	-1.0612879	0.8730485	0.2241	0	-?-??-	21073	0	0	547552	36	0	36	0.42019881326282815
Severe	ENSG00000168765	GSTM4	1	109656099	Severe.M3.MAF_0.1.perc	reference	0	0.8685	-0.7589073	0.6242566	0.2241	0	?-----	2903	1	0	566928	217	0	218	0.3809705554896579
Severe	ENSG00000196498	NCOR2	12	124324415	Severe.M3.MAF_0.1.perc	reference	38.2	0.1666	0.5333605	0.4387376	0.2241	0.3381632	?-++++	4543	38	0	569545	8900	1	8940	0.6055737035333221
Severe	ENSG00000183463	URAD	13	27977717	Severe.M3.MAF_0.1.perc	reference	0	0.9956	-0.9227372	0.7590729	0.2241	0	?---?-	2248	0	0	562901	368	0	368	0.65905455901891985
Severe	ENSG00000250067	YJEFN3	19	19528861	Severe.M3.MAF_0.1.perc	reference	0	0.53	-0.6482459	0.5332549	0.2241	0	?-+?--	2499	1	0	566637	648	0	649	0.5790178700759848
Severe	ENSG00000070413	DGCR2	22	19036282	Severe.M3.MAF_0.1.perc	reference	0	0.8033	-0.3059611	0.2516705	0.2241	0	?--??-	4012	14	0	565533	3053	2	3071	0.3550720208853313
Hospitalized	ENSG00000128789	PSMG2	18	12658043	Hospitalized.M3.MAF_0.1.perc	reference	0	0.9105	-0.4347246	0.3575633	0.2241	0	?-+-?-	10047	6	0	578549	671	0	677	0.24642669571841613
Severe	ENSG00000122735	DNAI1	9	34457414	Severe.M3.MAF_1.perc	reference	21.4	0.2783	0.5019211	0.4128297	0.2241	0.2178076	?++-+-	4680	27	0	569768	3534	2	3565	0.4458955065893492
Severe	ENSG00000140025	EFCAB11	14	89794669	Severe.M3.MAF_1.perc	reference	0	0.9477	-0.6839327	0.5626283	0.2241	0	?---?-	4028	4	0	563837	526	0	530	0.3539372386658134
Severe	ENSG00000105483	CARD8	19	48180770	Severe.M3.MAF_1.perc	reference	8.3	0.3591	0.4463639	0.3671286	0.2241	0.0664157	?-+-+-	4375	11	0	568938	875	0	886	0.42870139792420087
Hospitalized	ENSG00000184374	COLEC10	8	118995452	Hospitalized.M3.MAF_1.perc	reference	15.8	0.3139	0.3400977	0.2797735	0.2241	0.0788511	?+---+	10132	42	0	566410	2134	1	2178	0.10729669799828215
Hospitalized	ENSG00000134538	SLCO1B1	12	21131194	Hospitalized.M3.MAF_1.perc	reference	67.8	0.01451	0.4689271	0.3856944	0.2241	0.4534803	?-+++-	11897	65	0	571328	2291	2	2360	0.1979244240649883
Susceptibility	ENSG00000117614	SYF2	1	25222276	Susceptibility.M3.MAF_1.perc	reference	0	0.7662	0.1885706	0.1551046	0.2241	0	+?++--	25058	53	0	566973	915	0	968	0.43180680035483177
Severe	ENSG00000096093	EFHC1	6	52362123	Severe.M4.MAF_0.1.perc	reference	0	0.9994	-0.2364906	0.1945101	0.2241	0	---+--	4883	37	0	570489	4936	2	4977	0.4729337626955265
Severe	ENSG00000135547	HEY2	6	125747664	Severe.M4.MAF_0.1.perc	reference	0	0.721	-0.3538171	0.2910439	0.2241	0	?-+-+-	4499	15	0	566238	1807	1	1824	0.40324549139322363
Severe	ENSG00000133687	TMTC1	12	29500840	Severe.M4.MAF_0.1.perc	reference	0	0.9532	-0.2169971	0.1784978	0.2241	0	+-+--+	4904	39	0	570610	5689	6	5740	0.4730644591605908
Hospitalized	ENSG00000133065	SLC41A1	1	205789094	Hospitalized.M4.MAF_0.1.perc	reference	0	0.6222	0.2287692	0.1881777	0.2241	0	?+----	10991	47	1	579613	2238	4	2295	0.7538886572117189
Hospitalized	ENSG00000178343	SHISA3	4	42397488	Hospitalized.M4.MAF_0.1.perc	reference	0	0.8993	-0.266652	0.2193278	0.2241	0	--++--	10441	28	0	569266	1833	0	1861	0.02392070726306652
Hospitalized	ENSG00000184867	ARMCX2	23	101655281	Hospitalized.M4.MAF_0.1.perc	reference	0	0.8172	-0.3295006	0.2710262	0.2241	0	?---+-	9650	9	7	521995	344	208	783	0.4936381093141372
Susceptibility	ENSG00000170903	MSANTD4	11	105995623	Susceptibility.M4.MAF_0.1.perc	reference	0	0.7908	-0.1828093	0.1503718	0.2241	0	-?----	23972	39	0	584762	1201	1	1242	0.743643281645832
Susceptibility	ENSG00000270806	C17orf50	17	35760887	Susceptibility.M4.MAF_0.1.perc	reference	26.5	0.2529	0.3022247	0.2486255	0.2241	0.0816657	+?+++?	22999	113	0	582208	2458	0	2571	0.9563048299495331
Severe	ENSG00000187857	OR6C75	12	55362975	Severe.M4.MAF_1.perc	reference	0	0.4949	-0.3227358	0.2654662	0.2241	0	?-++--	4389	13	0	568135	2101	0	2114	0.3782741071761858
Hospitalized	ENSG00000074964	ARHGEF10L	1	17539698	Hospitalized.M4.MAF_1.perc	reference	0	0.5865	0.0779954	0.0641637	0.2241	0	+++---	12184	373	0	588228	20973	24	21394	0.0028953351393427276
Hospitalized	ENSG00000137962	ARHGAP29	1	94148988	Hospitalized.M4.MAF_1.perc	reference	0	0.5547	-0.1184881	0.0974688	0.2241	0	?----+	12124	169	1	583311	8871	11	9064	0.6681489131139686
Hospitalized	ENSG00000144771	LRTM1	3	54918231	Hospitalized.M4.MAF_1.perc	reference	0	0.7607	-0.1389772	0.1143308	0.2241	0	?--++-	12121	120	0	583309	5281	7	5415	0.5493785073168178
Susceptibility	ENSG00000175356	SCUBE2	11	9019476	Susceptibility.M4.MAF_1.perc	reference	0	0.7031	-0.0533046	0.0438477	0.2241	0	-?---+	27126	603	0	591861	13840	17	14477	0.5139169276283277
Susceptibility	ENSG00000131943	C19orf12	19	29698886	Susceptibility.M4.MAF_1.perc	reference	0	0.6441	-0.0975231	0.080221	0.2241	0	+?----	25782	155	0	576169	3915	5	4080	0.5073343417417997
Susceptibility	ENSG00000087076	HSD17B14	19	48813018	Susceptibility.M4.MAF_1.perc	reference	0	0.7645	0.0502384	0.0413211	0.2241	0	-?++--	27126	661	5	591860	15631	48	16398	0.503515142847044
Susceptibility	ENSG00000142549	IGLON5	19	51311848	Susceptibility.M4.MAF_1.perc	reference	45.3	0.1205	0.214234	0.1762258	0.2241	0.0613229	+?-+--	26492	173	0	587780	3409	1	3584	0.05365614357290329
Hospitalized	ENSG00000118640	VAMP8	2	85561562	Hospitalized.M1.MAF_0.1.perc	reference	0	0.9743	1.0254945	0.8437662	0.2242	0	?+-??-	5568	2	0	528958	147	0	149	0.7801347942979746
Hospitalized	ENSG00000150687	PRSS23	11	86791059	Hospitalized.M1.MAF_0.1.perc	reference	0	0.9292	-0.7394943	0.6083759	0.2242	0	?-----	9506	4	0	564910	144	0	148	0.5290500409175306
Hospitalized	ENSG00000118640	VAMP8	2	85561562	Hospitalized.M1.MAF_1.perc	reference	0	0.9743	1.0254945	0.8437662	0.2242	0	?+-??-	5568	2	0	528958	147	0	149	0.7801347942979746
Hospitalized	ENSG00000123505	AMD1	6	110874770	Hospitalized.M1.MAF_1.perc	reference	0	0.8651	0.9874121	0.8124524	0.2242	0	?+??+-	5676	4	0	542077	141	0	145	0.7609988683916851
Susceptibility	ENSG00000217128	FNIP1	5	131641714	Susceptibility.M3.MAF_0.1.perc	reference	46.1	0.1149	-1.1215322	0.9226916	0.2242	1.6751671	-?+-+-	26570	9	0	577266	122	0	131	0.5140501280283934
Susceptibility	ENSG00000092108	SCFD1	14	30622291	Susceptibility.M3.MAF_0.1.perc	reference	0	0.467	0.1273737	0.1048077	0.2242	0	+?+---	26479	101	0	580445	2113	2	2218	0.16972573334903612
Susceptibility	ENSG00000007545	CRAMP1	16	1612337	Susceptibility.M3.MAF_0.1.perc	reference	0	0.559	-0.1423444	0.1171201	0.2242	0	-?--++	25771	76	0	576059	1867	0	1943	0.43737013530813984
Severe	ENSG00000166887	VPS39	15	42158701	Severe.M3.MAF_1.perc	reference	80.4	0.001565	1.31992	1.0858859	0.2242	3.5217271	?-+?+-	2816	10	0	564250	2229	0	2239	0.44283482987951334
Severe	ENSG00000122417	ODF2L	1	86346824	Severe.M4.MAF_0.1.perc	reference	0	0.6255	-0.2502854	0.2059073	0.2242	0	?-++-+	4750	24	0	570297	5958	1	5984	0.07565809584825117
Severe	ENSG00000163050	COQ8A	1	226940286	Severe.M4.MAF_0.1.perc	reference	0	0.5004	0.2118482	0.1742819	0.2242	0	?++++-	4675	56	2	570238	5507	2	5571	0.9189098314647115
Severe	ENSG00000112245	PTP4A1	6	63521746	Severe.M4.MAF_0.1.perc	reference	0	0.9999	-0.7005597	0.576356	0.2242	0	?-----	2439	0	0	560953	696	0	696	0.38717438929292664
Severe	ENSG00000236287	ZBED5	11	10812074	Severe.M4.MAF_0.1.perc	reference	0	0.7729	-0.28819	0.2371327	0.2242	0	?-+-+-	4449	26	0	566294	2819	1	2847	0.9634206868786719
Hospitalized	ENSG00000075945	KIFAP3	1	169921326	Hospitalized.M4.MAF_0.1.perc	reference	40	0.1544	0.3748418	0.3084118	0.2242	0.1729267	?+-+++	11434	82	1	579129	3701	2	3789	0.5866162700766016
Susceptibility	ENSG00000136450	SRSF1	17	58000919	Susceptibility.M4.MAF_0.1.perc	reference	0	0.8322	0.376265	0.3095853	0.2242	0	-?+-+?	23197	16	0	569141	265	0	281	0.4596791292174334
Severe	ENSG00000250722	SELENOP	5	42799880	Severe.M4.MAF_1.perc	reference	0	0.9639	-0.198139	0.1630228	0.2242	0	--+--+	4973	63	0	570702	7937	8	8016	0.32315382744390586
Severe	ENSG00000213551	DNAJC9	10	73183362	Severe.M4.MAF_1.perc	reference	0	0.919	0.2614905	0.215131	0.2242	0	-++--+	4571	33	0	564887	2829	3	2868	0.2991225008104616
Severe	ENSG00000197776	KLHDC1	14	49693105	Severe.M4.MAF_1.perc	reference	0	0.7402	-0.2226833	0.1831991	0.2242	0	+-++++	4776	36	0	569928	5524	6	5572	0.8903675209938596
Severe	ENSG00000167619	TMEM145	19	42313309	Severe.M4.MAF_1.perc	reference	0	0.8749	0.289847	0.2384604	0.2242	0	-++-++	3679	43	0	178235	2305	4	2356	0.2738370488704224
Hospitalized	ENSG00000138411	HECW2	2	196189099	Hospitalized.M4.MAF_1.perc	reference	57	0.04045	0.2703416	0.2224062	0.2242	0.12975	+-++-+	12184	200	0	588227	8856	4	9064	0.13234693611074472
Hospitalized	ENSG00000197888	UGT2B17	4	68537184	Hospitalized.M4.MAF_1.perc	reference	0	0.9628	-0.2179985	0.1793745	0.2242	0	?--?--	9813	25	8	558484	1079	312	1744	0.6022369647907442
Hospitalized	ENSG00000124422	USP22	17	20999596	Hospitalized.M4.MAF_1.perc	reference	0	0.642	-0.2586649	0.2128374	0.2242	0	?-+-+-	11273	28	0	580692	1625	2	1657	0.39880786554320136
Susceptibility	ENSG00000143816	WNT9A	1	227918656	Susceptibility.M4.MAF_1.perc	reference	0	0.4686	0.0860259	0.0707833	0.2242	0	+?+--+	25944	252	0	585890	5195	7	5461	0.4142042670080645
Susceptibility	ENSG00000147853	AK3	9	4709556	Susceptibility.M4.MAF_1.perc	reference	0	0.9049	0.0892545	0.0734414	0.2242	0	+?++++	26879	225	0	589023	5015	8	5256	0.06672988534216459
Susceptibility	ENSG00000105507	CABP5	19	48029383	Susceptibility.M4.MAF_1.perc	reference	32.9	0.2023	0.2028075	0.1668698	0.2242	0.0433109	+?-+++	26529	150	0	580636	3314	0	3464	0.448677750410015
Severe	ENSG00000239605	STPG4	2	47045538	Severe.M1.MAF_0.1.perc	reference	0	1	-1.0162068	0.8362413	0.2243	0	?--??-	2298	0	0	561327	307	0	307	0.2834361065519847
Severe	ENSG00000178597	PSAPL1	4	7430285	Severe.M1.MAF_0.1.perc	reference	0	0.9184	0.6188799	0.5092765	0.2243	0	?++-?-	3668	6	0	564625	422	0	428	0.28638038901882784
Severe	ENSG00000151612	ZNF827	4	145757627	Severe.M1.MAF_0.1.perc	reference	0	0.959	1.707888	1.4054802	0.2243	0	?+???-	1790	1	0	540075	43	0	44	0.4981844391237757
Severe	ENSG00000198677	TTC37	5	95461755	Severe.M1.MAF_0.1.perc	reference	0	0.9866	-0.4733742	0.3895137	0.2243	0	?-+---	4136	3	0	568344	1023	0	1026	0.24165970206056214
Hospitalized	ENSG00000132849	PATJ	1	61742477	Hospitalized.M1.MAF_0.1.perc	reference	0	0.5426	-0.3060623	0.25189279999999997	0.2243	0	?-+-++	11494	29	0	582837	1224	0	1253	0.29378807611895963
Susceptibility	ENSG00000237110	TAAR9	6	132538290	Susceptibility.M1.MAF_0.1.perc	reference	0	0.6764	-0.4933215	0.4059349	0.2243	0	-?-+?-	22931	7	0	570960	256	0	263	0.7283907081426204
Severe	ENSG00000239605	STPG4	2	47045538	Severe.M1.MAF_1.perc	reference	0	1	-1.0162068	0.8362413	0.2243	0	?--??-	2298	0	0	561327	307	0	307	0.2834361065519847
Severe	ENSG00000234828	IQCM	4	149351709	Severe.M1.MAF_1.perc	reference	0	0.6871	-0.3000175	0.246896	0.2243	0	?-+---	2582	12	0	454942	2269	2	2285	0.9177426450605435
Hospitalized	ENSG00000182551	ADI1	2	3497366	Hospitalized.M1.MAF_1.perc	reference	0	0.9977	-0.5214862	0.4291088	0.2243	0	?-----	9060	7	0	568514	278	1	287	0.7554030405328094
Hospitalized	ENSG00000068831	RASGRP2	11	64726911	Hospitalized.M1.MAF_1.perc	reference	0	0.9026	0.491906	0.4048048	0.2243	0	?+-++-	9419	13	0	577172	669	0	682	0.4617853871429126
Hospitalized	ENSG00000104067	TJP1	15	29699367	Hospitalized.M1.MAF_1.perc	reference	0	0.9976	0.8004898	0.658754	0.2243	0	?+-++-	6463	9	0	562236	215	0	224	0.19678355162736258
Hospitalized	ENSG00000143320	CRABP2	1	156699606	Hospitalized.M3.MAF_0.1.perc	reference	0	0.9952	-0.3119505	0.2567325	0.2243	0	?--?+-	6013	11	0	562520	1383	0	1394	0.8892899665544352
Hospitalized	ENSG00000126838	PZP	12	9148840	Hospitalized.M3.MAF_0.1.perc	reference	0	0.8171	0.2954736	0.2431306	0.2243	0	?+++--	11533	32	0	582049	1101	0	1133	0.34848497035253223
Hospitalized	ENSG00000196419	XRCC6	22	41621163	Hospitalized.M3.MAF_0.1.perc	reference	0	0.9971	-0.4309425	0.3546476	0.2243	0	?-----	6984	4	0	563257	721	0	725	0.6924355959928735
Susceptibility	ENSG00000169241	SLC50A1	1	155135344	Susceptibility.M3.MAF_0.1.perc	reference	0	0.9771	-0.2909584	0.2394584	0.2243	0	-?----	24755	14	0	588176	475	0	489	0.6674201127272535
Severe	ENSG00000169067	ACTBL2	5	57480018	Severe.M3.MAF_1.perc	reference	0	0.4892	0.3081416	0.2535931	0.2243	0	-++--?	4767	25	0	561138	743	0	768	0.06431383732770117
Hospitalized	ENSG00000248333	CDK11B	1	1635225	Hospitalized.M3.MAF_1.perc	reference	0	0.8619	0.3915865	0.3222581	0.2243	0	?+----	9546	34	0	577280	253	2	291	0.31317418025531507
Susceptibility	ENSG00000182156	ENPP7	17	79730943	Susceptibility.M3.MAF_1.perc	reference	0	0.898	-0.1129768	0.0929774	0.2243	0	+?----	27002	126	0	591365	2889	10	3035	0.07457659939839972
Severe	ENSG00000143878	RHOB	2	20447074	Severe.M4.MAF_0.1.perc	reference	0	0.9966	-0.9284328	0.7640643	0.2243	0	?---?-	2179	0	0	560234	367	0	367	0.7602789914793311
Severe	ENSG00000189184	PCDH18	4	137518918	Severe.M4.MAF_0.1.perc	reference	0	0.5905	-0.2123832	0.1747916	0.2243	0	--+-+-	4442	48	0	564647	6069	0	6117	0.9078244494103904
Severe	ENSG00000166922	SCG5	15	32641676	Severe.M4.MAF_0.1.perc	reference	0	0.579	-0.4873839	0.4011235	0.2243	0	?--++-	4055	8	0	566888	1158	0	1166	0.7162911925280351
Hospitalized	ENSG00000105281	SLC1A5	19	46774883	Hospitalized.M4.MAF_0.1.perc	reference	0	0.6703	0.172488	0.1419354	0.2243	0	?+-+--	11103	73	0	579618	3696	3	3775	0.688840853841586
Susceptibility	ENSG00000166900	STX3	11	59713456	Susceptibility.M4.MAF_0.1.perc	reference	14.9	0.3193	-0.21891	0.1801464	0.2243	0.0353851	-?--+-	26599	108	1	590058	2676	1	2788	0.28911951127424373
Susceptibility	ENSG00000136383	ALPK3	15	84817356	Susceptibility.M4.MAF_0.1.perc	reference	62.2	0.03183	-0.2107374	0.1734395	0.2243	0.0731579	-?--++	27126	573	1	591861	14511	9	15104	0.33380126943747535
Severe	ENSG00000198049	AVPR1B	1	206106936	Severe.M4.MAF_1.perc	reference	0	0.4092	0.2219538	0.182669	0.2243	0	?+++++	4773	63	1	570427	1669	2	1738	0.01813004463185186
Severe	ENSG00000010072	SPRTN	1	231337104	Severe.M4.MAF_1.perc	reference	25.4	0.2519	0.3816386	0.3140534	0.2243	0.1195482	?++---	4432	28	0	566155	2257	1	2287	0.012972229662270763
Severe	ENSG00000162946	DISC1	1	231626790	Severe.M4.MAF_1.perc	reference	0	0.8703	-0.1530797	0.1259626	0.2243	0	?-+-+-	4675	64	0	570231	12587	19	12689	0.7720112340140384
Severe	ENSG00000167850	CD300C	17	74541073	Severe.M4.MAF_1.perc	reference	0	0.5931	-0.3921451	0.3226966	0.2243	0	------	4705	15	0	569009	1240	1	1257	0.20608224608894726
Hospitalized	ENSG00000134899	ERCC5	13	102845831	Hospitalized.M4.MAF_1.perc	reference	0	0.5806	-0.0997999	0.0821352	0.2243	0	?----+	12124	205	2	583311	13110	8	13335	0.10672371972052702
Susceptibility	ENSG00000204472	AIF1	6	31615217	Susceptibility.M4.MAF_1.perc	reference	0	0.6296	0.1521069	0.1251864	0.2243	0	++++++	26904	86	0	593846	1461	2	1551	0.7541256963823445
Susceptibility	ENSG00000172943	PHF8	23	53936676	Susceptibility.M4.MAF_1.perc	reference	0	0.452	-0.1590907	0.1309223	0.2243	0	-?-++-	25233	33	15	538216	830	366	1625	0.4889697833241746
Severe	ENSG00000263155	MYZAP	15	57591904	Severe.M1.MAF_0.1.perc	reference	0	0.9746	0.7507286	0.6179002	0.2244	0	?+-+--	4320	5	0	567618	313	0	318	0.278340008915664
Hospitalized	ENSG00000114737	CISH	3	50606489	Hospitalized.M1.MAF_0.1.perc	reference	0	1	-1.0348519	0.8518707	0.2244	0	?--??-	7462	1	0	570645	126	0	127	0.1509037063315778
Susceptibility	ENSG00000103326	CAPN15	16	527712	Susceptibility.M1.MAF_0.1.perc	reference	0	0.7407	-0.4182602	0.3442697	0.2244	0	-?-+?-	23194	6	0	570019	213	0	219	0.29906141431566813
Susceptibility	ENSG00000105989	WNT2	7	117275451	Susceptibility.M1.MAF_1.perc	reference	0	0.4495	0.3292066	0.2709581	0.2244	0	+?+-+-	22483	30	0	568187	339	0	369	0.718884553946411
Susceptibility	ENSG00000147457	CHMP7	8	23243637	Susceptibility.M1.MAF_1.perc	reference	0	0.8655	-0.3330704	0.274125	0.2244	0	-?----	22644	12	0	566769	348	0	360	0.29740536834449527
Susceptibility	ENSG00000148386	LCN9	9	135663322	Susceptibility.M1.MAF_1.perc	reference	0	0.4416	-0.4360187	0.3588572	0.2244	0	+?--++	23712	8	0	574674	201	0	209	0.6642005805593414
Severe	ENSG00000182504	CEP97	3	101724593	Severe.M3.MAF_0.1.perc	reference	0	0.915	0.3853719	0.3172218	0.2244	0	?++---	4675	16	0	570236	1764	2	1784	0.37767625935121385
Severe	ENSG00000073578	SDHA	5	218241	Severe.M3.MAF_0.1.perc	reference	0	0.9981	-0.5483049	0.4512705	0.2244	0	?-----	4181	3	0	567701	1002	0	1005	0.2701081711155261
Severe	ENSG00000197870	PRB3	12	11265924	Severe.M3.MAF_0.1.perc	reference	0	0.7111	0.409017	0.3366567	0.2244	0	?++?--	4079	16	0	564472	655	2	675	0.35973091517689415
Severe	ENSG00000005187	ACSM3	16	20610243	Severe.M3.MAF_0.1.perc	reference	0	0.8691	-0.376608	0.3099622	0.2244	0	?---+-	4199	12	0	568516	1753	1	1767	0.17943441011698866
Hospitalized	ENSG00000278195	SSTR3	22	37204237	Hospitalized.M3.MAF_0.1.perc	reference	66.7	0.01714	1.4074829	1.1585815	0.2244	3.8317557	?-+-+-	8996	8	0	565453	266	0	274	0.9802022639452125
Susceptibility	ENSG00000175084	DES	2	219418377	Susceptibility.M3.MAF_0.1.perc	reference	32.8	0.2024	0.4065738	0.3346321	0.2244	0.1874591	-?++++	25534	96	0	577953	1767	3	1869	0.09580174815836406
Susceptibility	ENSG00000154917	RAB6B	3	133824235	Susceptibility.M3.MAF_0.1.perc	reference	0	0.516	0.3867797	0.3183443	0.2244	0	-?++-?	23667	17	0	524028	253	0	270	0.19102067033627818
Susceptibility	ENSG00000164031	DNAJB14	4	99896248	Susceptibility.M3.MAF_0.1.perc	reference	0	0.5739	-0.2719498	0.2238494	0.2244	0	+?----	24246	16	0	584592	546	0	562	0.2665156174162733
Susceptibility	ENSG00000188763	FZD9	7	73433778	Susceptibility.M3.MAF_0.1.perc	reference	0	0.905	-0.4825305	0.3971423	0.2244	0	-?----	23278	5	0	571371	163	0	168	0.2717475624283011
Severe	ENSG00000136718	IMP4	2	130342877	Severe.M3.MAF_1.perc	reference	0	0.4955	-0.3287546	0.2706285	0.2244	0	?--?-+	4121	11	0	568065	3004	3	3021	0.6598587487217269
Severe	ENSG00000113013	HSPA9	5	138553756	Severe.M3.MAF_1.perc	reference	0	0.7455	-0.3201078	0.2634882	0.2244	0	?-+?--	4011	13	0	566758	3355	0	3368	0.23374385408058138
Severe	ENSG00000172350	ABCG4	11	119149052	Severe.M3.MAF_1.perc	reference	20.8	0.2819	0.9149513	0.7530361	0.2244	0.6105579	+-+?+-	4342	3	0	567190	226	0	229	0.9834339083045216
Hospitalized	ENSG00000169371	SNUPN	15	75598083	Hospitalized.M3.MAF_1.perc	reference	12.9	0.3317	0.3063328	0.2521696	0.2244	0.064725	?++--+	11924	71	0	582655	3495	1	3568	0.8400338171575388
Hospitalized	ENSG00000105738	SIPA1L3	19	37907208	Hospitalized.M3.MAF_1.perc	reference	0	0.4105	-0.1252539	0.103098	0.2244	0	?-+---	11850	130	0	571144	7706	9	7854	0.7882669168875132
Susceptibility	ENSG00000154917	RAB6B	3	133824235	Susceptibility.M3.MAF_1.perc	reference	0	0.516	0.3867797	0.3183443	0.2244	0	-?++-?	23667	17	0	524028	253	0	270	0.19102067033627818
Susceptibility	ENSG00000188763	FZD9	7	73433778	Susceptibility.M3.MAF_1.perc	reference	0	0.905	-0.4825305	0.3971423	0.2244	0	-?----	23278	5	0	571371	163	0	168	0.2717475624283011
Susceptibility	ENSG00000178307	TMEM11	17	21197954	Susceptibility.M3.MAF_1.perc	reference	0	0.9905	-0.5183909	0.4267023	0.2244	0	-?----	22626	4	0	534307	137	1	143	0.05827273120668498
Susceptibility	ENSG00000196236	XPNPEP3	22	40857077	Susceptibility.M3.MAF_1.perc	reference	0	0.6877	0.1584997	0.1304668	0.2244	0	+?+---	26482	81	0	580448	1391	1	1474	0.33755185133407106
Hospitalized	ENSG00000205649	HTN3	4	70028455	Hospitalized.M4.MAF_0.1.perc	reference	0	0.9425	0.4183773	0.3443448	0.2244	0	?+----	7729	13	0	579626	717	0	730	0.03122007678580137
Susceptibility	ENSG00000100938	GMPR2	14	24232422	Susceptibility.M4.MAF_0.1.perc	reference	0	0.628	0.1072209	0.0882574	0.2244	0	-?++--	27126	165	0	591861	3375	4	3548	0.044788697212411056
Hospitalized	ENSG00000124157	SEMG2	20	45221373	Hospitalized.M4.MAF_1.perc	reference	0	0.9127	0.1280758	0.105411	0.2244	0	?+---+	12064	134	0	583218	7411	4	7553	0.3916071718911814
Susceptibility	ENSG00000104450	SPAG1	8	100157906	Susceptibility.M4.MAF_1.perc	reference	27.7	0.2266	0.1389512	0.1143607	0.2244	0.0200838	-+++++	27803	267	0	596161	5518	8	5801	0.19335643594930246
Severe	ENSG00000105866	SP4	7	21428043	Severe.M1.MAF_0.1.perc	reference	0	1	2.2611859	1.8617378	0.2245	0	?+????	1617	0	0	532579	40	0	40	0.8385144431745949
Severe	ENSG00000198680	TUSC1	9	25676389	Severe.M1.MAF_0.1.perc	reference	35.8	0.1826	2.0435738	1.6826088	0.2245	4.0063183	?-+---	2640	1	0	563722	131	0	132	0.31536350648059075
Severe	ENSG00000160282	FTCD	21	46136262	Severe.M1.MAF_0.1.perc	reference	40.6	0.1504	1.116289	0.9189793	0.2245	1.3167472	?++---	4333	7	0	567506	695	0	702	0.5684569108232409
Hospitalized	ENSG00000198844	ARHGEF15	17	8310241	Hospitalized.M1.MAF_0.1.perc	reference	0	0.8165	0.692612	0.5702295	0.2245	0	?++-?-	9391	8	0	577879	245	1	255	0.05179384167138088
Susceptibility	ENSG00000084754	HADHA	2	26190635	Susceptibility.M1.MAF_0.1.perc	reference	0	0.7415	0.309869	0.2551114	0.2245	0	+?+---	24934	23	0	584152	402	0	425	0.14947924707935625
Severe	ENSG00000105866	SP4	7	21428043	Severe.M1.MAF_1.perc	reference	0	0.9923	2.2611142	1.861723	0.2245	0	?+?-??	1741	1	0	533073	40	0	41	0.8385144431745949
Severe	ENSG00000198680	TUSC1	9	25676389	Severe.M1.MAF_1.perc	reference	35.8	0.1826	2.0435738	1.6826088	0.2245	4.0063183	?-+---	2640	1	0	563722	131	0	132	0.31536350648059075
Hospitalized	ENSG00000091972	CD200	3	112332347	Hospitalized.M1.MAF_1.perc	reference	0	0.804	0.8465481	0.6969631	0.2245	0	?+--?-	7733	2	0	561455	76	0	78	0.3082748850208181
Hospitalized	ENSG00000177354	C10orf71	10	49299170	Hospitalized.M1.MAF_1.perc	reference	0	0.7981	0.339221	0.2792687	0.2245	0	?+----	10768	26	0	567412	972	0	998	0.20038050481926212
Susceptibility	ENSG00000084754	HADHA	2	26190635	Susceptibility.M1.MAF_1.perc	reference	0	0.7415	0.309869	0.2551114	0.2245	0	+?+---	24934	23	0	584152	402	0	425	0.14947924707935625
Severe	ENSG00000058668	ATP2B4	1	203626787	Severe.M3.MAF_0.1.perc	reference	0	0.534	-0.3617353	0.2978144	0.2245	0	?-++?-	3787	12	0	565722	2355	0	2367	0.3893006763534438
Severe	ENSG00000175906	ARL4D	17	43398993	Severe.M3.MAF_0.1.perc	reference	0	0.9925	-1.1676187	0.9612432	0.2245	0	?---?-	2329	0	0	531569	165	0	165	0.49642164519082266
Severe	ENSG00000242220	TCP10L	21	32497967	Severe.M3.MAF_0.1.perc	reference	0	0.6994	0.7415467	0.6104759	0.2245	0	?++---	3730	4	0	562271	234	0	238	0.4978185009162659
Hospitalized	ENSG00000162604	TM2D1	1	61681046	Hospitalized.M3.MAF_0.1.perc	reference	0	0.731	0.4511098	0.3714012	0.2245	0	?++---	11153	15	0	569734	462	0	477	0.04026623493635113
Hospitalized	ENSG00000167264	DUS2	16	67987746	Hospitalized.M3.MAF_0.1.perc	reference	17.8	0.3013	0.4502993	0.3707223	0.2245	0.1553996	?+++++	11311	31	0	582233	1593	0	1624	0.4852976455941683
Susceptibility	ENSG00000120889	TNFRSF10B	8	23020133	Susceptibility.M3.MAF_0.1.perc	reference	0	0.4754	0.2296124	0.1890435	0.2245	0	-?++?+	25270	39	0	588288	695	0	734	0.7556169594239
Severe	ENSG00000121858	TNFSF10	3	172505508	Severe.M3.MAF_1.perc	reference	0	0.7335	0.5172945	0.4259229	0.2245	0	-+++--	3854	7	0	565584	714	0	721	0.3609178472484974
Severe	ENSG00000175906	ARL4D	17	43398993	Severe.M3.MAF_1.perc	reference	0	0.9925	-1.1676187	0.9612432	0.2245	0	?---?-	2329	0	0	531569	165	0	165	0.49642164519082266
Severe	ENSG00000124467	PSG8	19	42752686	Severe.M3.MAF_1.perc	reference	0	0.9074	-0.3386742	0.2788132	0.2245	0	?-----	4641	14	0	568882	1810	8	1840	0.4328160807241846
Severe	ENSG00000133422	MORC2	22	30925130	Severe.M3.MAF_1.perc	reference	0	0.6196	0.358765	0.295348	0.2245	0	?++---	4614	22	0	570067	2250	0	2272	0.5506744223959952
Hospitalized	ENSG00000204291	COL15A1	9	98943179	Hospitalized.M3.MAF_1.perc	reference	0	0.473	-0.0954587	0.0785925	0.2245	0	?--+++	12077	234	2	583123	13127	31	13427	0.1302322069740451
Hospitalized	ENSG00000186976	EFCAB6	22	43528744	Hospitalized.M3.MAF_1.perc	reference	0	0.8821	-0.1360084	0.111985	0.2245	0	?---++	10839	106	0	570974	6478	10	6604	0.06264886780997884
Susceptibility	ENSG00000143315	PIGM	1	160024953	Susceptibility.M3.MAF_1.perc	reference	0	0.9296	-0.1282264	0.1055729	0.2245	0	+?----	24849	88	0	578787	2336	0	2424	0.7200256862359216
Susceptibility	ENSG00000173389	IQCF1	3	51894876	Susceptibility.M3.MAF_1.perc	reference	0	0.4123	0.2707848	0.2229489	0.2245	0	+?+--?	23079	24	0	572421	403	0	427	0.09283949682550878
Susceptibility	ENSG00000124570	SERPINB6	6	2948159	Susceptibility.M3.MAF_1.perc	reference	0	0.7203	0.2321361	0.1911148	0.2245	0	+?+++-	25413	42	0	577457	625	0	667	0.1672685058372731
Susceptibility	ENSG00000170092	SPDYE5	7	75493625	Susceptibility.M3.MAF_1.perc	reference	0	0.7714	0.2941407	0.2421523	0.2245	0	-?++--	23957	24	0	580040	452	2	480	0.19397529426785134
Susceptibility	ENSG00000197893	NRAP	10	113588714	Susceptibility.M3.MAF_1.perc	reference	65.4	0.02085	0.1564955	0.128847	0.2245	0.0431305	+?+-+-	27126	964	0	591860	21345	42	22393	0.3707378848030872
Susceptibility	ENSG00000105447	GRWD1	19	48445841	Susceptibility.M3.MAF_1.perc	reference	0	0.8357	0.151752	0.1249267	0.2245	0	+?+---	26485	87	0	589599	1614	0	1701	0.3909439420438254
Severe	ENSG00000145675	PIK3R1	5	68215756	Severe.M4.MAF_0.1.perc	reference	62.8	0.01956	0.936803	0.7713028	0.2245	1.6026503	--++-+	4497	25	0	567115	2709	1	2736	0.38323112439665014
Severe	ENSG00000182957	SPATA13	13	23979805	Severe.M4.MAF_0.1.perc	reference	0	0.5895	0.1862828	0.1533668	0.2245	0	-++-+-	4883	71	0	570490	7641	2	7716	0.34279024517436996
Susceptibility	ENSG00000136750	GAD2	10	26216665	Susceptibility.M4.MAF_0.1.perc	reference	0	0.713	0.109526	0.0901768	0.2245	0	+?++-+	26280	151	1	587025	3205	2	3362	0.7419255208773848
Susceptibility	ENSG00000182676	PPP1R27	17	81833492	Susceptibility.M4.MAF_0.1.perc	reference	0	0.7212	-0.1895037	0.1560046	0.2245	0	-?---+	26413	41	0	587502	1007	0	1048	0.6354762247196435
Susceptibility	ENSG00000204936	CD177	19	43353686	Susceptibility.M4.MAF_0.1.perc	reference	0	0.5698	0.1174253	0.0966816	0.2245	0	-?+-++	26700	125	0	591164	2536	5	2671	0.4011720640918694
Severe	ENSG00000164049	FBXW12	3	48372219	Severe.M4.MAF_1.perc	reference	0	0.7204	-0.2486832	0.2047477	0.2245	0	+-+---	4979	31	0	570239	4447	3	4484	0.7133805715940189
Severe	ENSG00000170615	SLC26A5	7	103352730	Severe.M4.MAF_1.perc	reference	0	0.9655	-0.1640252	0.135047	0.2245	0	+---+-	4782	72	0	567632	10364	26	10488	0.9414826468060846
Severe	ENSG00000176900	OR51T1	11	4881819	Severe.M4.MAF_1.perc	reference	0	0.5391	-0.3202962	0.2636684	0.2245	0	--+--+	4497	26	0	567095	2604	0	2630	0.4889340978777459
Severe	ENSG00000167968	DNASE1L2	16	2235816	Severe.M4.MAF_1.perc	reference	0	0.8291	-0.1593502	0.1311825	0.2245	0	---++-	4782	67	0	570112	10748	15	10845	0.3127832328276231
Susceptibility	ENSG00000240857	RDH14	2	18554723	Susceptibility.M4.MAF_1.perc	reference	0	0.7086	0.0848541	0.0698609	0.2245	0	+-++--	26800	254	1	583057	5490	8	5762	0.7546760831200026
Susceptibility	ENSG00000182054	IDH2	15	90083045	Susceptibility.M4.MAF_1.perc	reference	49.8	0.09251	0.2316032	0.1906892	0.2245	0.0740645	-?+++-	25944	621	0	585890	14453	55	15184	0.33633665025112025
Susceptibility	ENSG00000105523	FAM83E	19	48599961	Susceptibility.M4.MAF_1.perc	reference	0	0.518	0.0573318	0.0471988	0.2245	0	+?+-+-	26788	560	1	590257	12130	10	12712	0.3906148925472471
Severe	ENSG00000183283	DAZAP2	12	51238724	Severe.M1.MAF_0.1.perc	reference	0	0.4229	1.3969816	1.1504092	0.2246	0	?++??-	1749	0	0	558569	72	0	72	0.7831398347022297
Severe	ENSG00000103852	TTC23	15	99136323	Severe.M1.MAF_0.1.perc	reference	0	0.9149	0.4951536	0.4077086	0.2246	0	-++?--	4468	8	0	568880	852	1	862	0.20489208483718704
Hospitalized	ENSG00000143889	HNRNPLL	2	38561969	Hospitalized.M1.MAF_0.1.perc	reference	0	0.4087	0.7674426	0.6320181	0.2246	0	?++??-	7432	4	0	558853	187	0	191	0.7633389656628261
Hospitalized	ENSG00000118242	MREG	2	215942584	Hospitalized.M1.MAF_0.1.perc	reference	0	0.8691	0.7659416	0.6307236	0.2246	0	?+++?-	9060	7	0	562366	151	0	158	0.30034982136250987
Susceptibility	ENSG00000256980	KHDC1L	6	73223544	Susceptibility.M1.MAF_0.1.perc	reference	0	0.4225	0.5895352	0.4854372	0.2246	0	+?+-?-	22172	7	0	560707	122	0	129	0.40360906708921424
Susceptibility	ENSG00000105642	KCNN1	19	17951293	Susceptibility.M1.MAF_0.1.perc	reference	0	0.9958	-0.7187306	0.5918182	0.2246	0	-?--+?	22387	3	0	565677	83	0	86	0.8140385093094884
Severe	ENSG00000241404	EGFL8	6	32164595	Severe.M1.MAF_1.perc	reference	0	0.9574	-0.1717277	0.1414148	0.2246	0	?-----	4570	48	0	568842	6334	18	6418	0.5729751728892772
Severe	ENSG00000136286	MYO1G	7	44962662	Severe.M1.MAF_1.perc	reference	38.2	0.1664	0.7603353	0.6260761	0.2246	0.6702961	?+++--	3761	10	0	563138	278	0	288	0.23133222975340514
Susceptibility	ENSG00000204424	LY6G6F	6	31706866	Susceptibility.M1.MAF_1.perc	reference	0	0.9919	0.2869917	0.2363154	0.2246	0	+?+-++	25372	24	0	587735	404	0	428	0.9362332945213441
Susceptibility	ENSG00000141994	DUS3L	19	5784832	Susceptibility.M1.MAF_1.perc	reference	0	0.9893	0.3169152	0.2609786	0.2246	0	-?++--	25320	26	0	588405	374	0	400	0.10009776827759138
Susceptibility	ENSG00000105642	KCNN1	19	17951293	Susceptibility.M1.MAF_1.perc	reference	0	0.9958	-0.7187306	0.5918182	0.2246	0	-?--+?	22387	3	0	565677	83	0	86	0.8140385093094884
Severe	ENSG00000005189	REXO5	16	20806429	Severe.M3.MAF_0.1.perc	reference	0	0.7991	0.5022947	0.4136121	0.2246	0	?+--?-	3740	10	0	561492	1056	0	1066	0.9566159654134899
Hospitalized	ENSG00000158008	EXTL1	1	26019884	Hospitalized.M3.MAF_0.1.perc	reference	51.4	0.0836	0.7111484	0.5856569	0.2246	0.701634	?++-++	11999	33	0	582815	1610	0	1643	0.42979771984757403
Hospitalized	ENSG00000204335	SP5	2	170715337	Hospitalized.M3.MAF_0.1.perc	reference	0	0.9551	-0.6543338	0.5388085	0.2246	0	?--+?-	7997	5	0	559844	350	0	355	0.8953847372229005
Hospitalized	ENSG00000130741	EIF2S3	23	24054946	Hospitalized.M3.MAF_0.1.perc	reference	0	1	-1.1159092	0.918869	0.2246	0	?-????	5157	0	0	499833	69	95	259	0.7315323984276008
Susceptibility	ENSG00000117407	ARTN	1	43933320	Susceptibility.M3.MAF_0.1.perc	reference	0	0.9574	-0.5783647	0.476275	0.2246	0	-?--??	23503	5	0	549853	215	0	220	0.296168327553603
Susceptibility	ENSG00000188295	ZNF669	1	247099962	Susceptibility.M3.MAF_0.1.perc	reference	0	0.5962	-0.1909715	0.157272	0.2246	0	+?-+--	26856	39	0	590911	1143	0	1182	0.38300758498923115
Severe	ENSG00000025796	SEC63	6	107867756	Severe.M3.MAF_1.perc	reference	47.4	0.09049	0.6747608	0.5556722	0.2246	0.713277	+-+++-	4896	18	0	570372	1518	0	1536	0.320867335701838
Severe	ENSG00000103723	AP3B2	15	82659281	Severe.M3.MAF_1.perc	reference	0	0.6802	-0.3639771	0.2997349	0.2246	0	?--+++	2808	9	0	567495	2224	0	2233	0.5828749525531971
Hospitalized	ENSG00000130741	EIF2S3	23	24054946	Hospitalized.M3.MAF_1.perc	reference	0	1	-1.1159092	0.918869	0.2246	0	?-????	5157	0	0	499833	69	95	259	0.7315323984276008
Susceptibility	ENSG00000117407	ARTN	1	43933320	Susceptibility.M3.MAF_1.perc	reference	0	0.9574	-0.5783647	0.476275	0.2246	0	-?--??	23503	5	0	549853	215	0	220	0.296168327553603
Susceptibility	ENSG00000169567	HINT1	5	131155383	Susceptibility.M3.MAF_1.perc	reference	0	0.4854	0.3076251	0.2533254	0.2246	0	-?++--	23713	19	0	578331	373	0	392	0.4172247111007241
Susceptibility	ENSG00000011295	TTC19	17	15999784	Susceptibility.M3.MAF_1.perc	reference	0	0.9599	-0.1599961	0.1317596	0.2246	0	+?-+--	26661	56	0	590981	1582	3	1644	0.9290658349182619
Severe	ENSG00000055732	MCOLN3	1	85018082	Severe.M4.MAF_0.1.perc	reference	0	0.7988	-0.2815212	0.2318065	0.2246	0	?-++--	4674	24	0	570237	2879	0	2903	0.8149069672004853
Hospitalized	ENSG00000109944	JHY	11	122882683	Hospitalized.M4.MAF_0.1.perc	reference	0	0.8949	-0.1794098	0.1477497	0.2246	0	?--++-	12120	63	0	583297	3651	1	3716	0.24616581114130864
Susceptibility	ENSG00000004897	CDC27	17	47117703	Susceptibility.M4.MAF_0.1.perc	reference	13.9	0.3257	0.2093247	0.1723557	0.2246	0.0305944	+?++-+	26358	125	0	589210	2633	0	2758	0.4635271908379357
Severe	ENSG00000275379	H3C11	6	27871845	Severe.M4.MAF_1.perc	reference	25.1	0.2543	0.9987834	0.8223745	0.2246	0.9094636	?+---+	4001	8	0	565966	613	1	623	0.27509095407813117
Severe	ENSG00000007372	PAX6	11	31784779	Severe.M4.MAF_1.perc	reference	0	0.8206	0.2303157	0.1896596	0.2246	0	?+-+++	4289	29	0	564575	2301	2	2334	0.25910616836033534
Hospitalized	ENSG00000163154	TNFAIP8L2	1	151156649	Hospitalized.M4.MAF_1.perc	reference	0	0.9369	-0.2775368	0.2285358	0.2246	0	-----+	10699	37	0	569989	1374	2	1415	0.09042943590652675
Hospitalized	ENSG00000110448	CD5	11	61102489	Hospitalized.M4.MAF_1.perc	reference	0	0.9181	0.1161808	0.0956743	0.2246	0	?++-+-	12009	160	0	583187	9697	12	9881	0.4825676601261585
Susceptibility	ENSG00000117266	CDK18	1	205504596	Susceptibility.M4.MAF_1.perc	reference	0	0.9468	-0.0768159	0.0632551	0.2246	0	------	27803	281	0	596161	6369	3	6656	0.6994232379882792
Severe	ENSG00000116096	SPR	2	72887382	Severe.M1.MAF_0.1.perc	reference	0	0.9998	-0.969884	0.7987631	0.2247	0	--?-?-	2432	1	0	544172	293	0	294	0.24689430697543335
Hospitalized	ENSG00000058729	RIOK2	5	97160867	Hospitalized.M1.MAF_0.1.perc	reference	0	0.925	-0.5124046	0.4220658	0.2247	0	?--++-	9162	4	0	578986	428	0	432	0.34184163698666425
Hospitalized	ENSG00000172819	RARG	12	53210567	Hospitalized.M1.MAF_0.1.perc	reference	28.1	0.2488	0.9468209	0.7797636	0.2247	0.7366163	?++??-	7795	20	0	530240	1033	1	1055	0.147934500672052
Hospitalized	ENSG00000177143	CETN1	18	580380	Hospitalized.M1.MAF_0.1.perc	reference	0	0.7689	0.5339829	0.4397681	0.2247	0	?+--??	5787	8	0	553767	474	1	484	0.342882987381684
Hospitalized	ENSG00000244588	RAD21L1	20	1226056	Hospitalized.M1.MAF_0.1.perc	reference	0	0.8597	-0.5512798	0.4540754	0.2247	0	?-----	9210	6	0	563244	324	0	330	0.285154681599882
Susceptibility	ENSG00000145808	ADAMTS19	5	129460281	Susceptibility.M1.MAF_0.1.perc	reference	0	0.7102	0.3256045	0.2681552	0.2247	0	-?+---	24473	17	0	577334	291	0	308	0.6959080985343655
Severe	ENSG00000116096	SPR	2	72887382	Severe.M1.MAF_1.perc	reference	0	0.9998	-0.969884	0.7987631	0.2247	0	--?-?-	2432	1	0	544172	293	0	294	0.24689430697543335
Hospitalized	ENSG00000177143	CETN1	18	580380	Hospitalized.M1.MAF_1.perc	reference	0	0.7689	0.5339829	0.4397681	0.2247	0	?+--??	5787	8	0	553767	474	1	484	0.342882987381684
Hospitalized	ENSG00000244588	RAD21L1	20	1226056	Hospitalized.M1.MAF_1.perc	reference	0	0.8597	-0.5512798	0.4540754	0.2247	0	?-----	9210	6	0	563244	324	0	330	0.285154681599882
Susceptibility	ENSG00000178814	OPLAH	8	144051266	Susceptibility.M1.MAF_1.perc	reference	0	0.885	-0.1423736	0.1172526	0.2247	0	-?----	27033	75	0	591489	1819	3	1900	0.19415102933262304
Susceptibility	ENSG00000159261	CLDN14	21	36460621	Susceptibility.M1.MAF_1.perc	reference	0	0.6593	0.1573535	0.1296042	0.2247	0	-?++--	24745	81	0	576096	1497	0	1578	0.3878680383305087
Severe	ENSG00000206053	JPT2	16	1678256	Severe.M3.MAF_0.1.perc	reference	0	0.9977	-0.8646721	0.7121138	0.2247	0	?--??-	3347	1	0	550010	377	0	378	0.46991756819261726
Hospitalized	ENSG00000128805	ARHGAP22	10	48446036	Hospitalized.M3.MAF_0.1.perc	reference	56.5	0.05652	0.6193999	0.5102018	0.2247	0.6116565	?++++-	11628	63	0	582220	3520	2	3587	0.06876879632279237
Hospitalized	ENSG00000150636	CCDC102B	18	68715209	Hospitalized.M3.MAF_0.1.perc	reference	0	0.9472	-0.3798777	0.3129153	0.2247	0	?---+-	10883	18	0	580314	675	1	695	0.42287095592329116
Hospitalized	ENSG00000130159	ECSIT	19	11505929	Hospitalized.M3.MAF_0.1.perc	reference	2.7	0.3911	0.33478	0.2757162	0.2247	0.0258568	?++--+	11359	32	0	581440	1441	1	1475	0.23278449474654342
Susceptibility	ENSG00000111843	TMEM14C	6	10722915	Susceptibility.M3.MAF_0.1.perc	reference	0	0.9938	-0.3599741	0.2964651	0.2247	0	-?----	24206	10	0	574331	312	0	322	0.37871885460734583
Susceptibility	ENSG00000181374	CCL13	17	34356480	Susceptibility.M3.MAF_0.1.perc	reference	0	0.988	-0.6205238	0.5110346	0.2247	0	??----	21953	1	0	561180	106	0	107	0.32123438376165836
Severe	ENSG00000165097	KDM1B	6	18155329	Severe.M3.MAF_1.perc	reference	0	0.9656	0.5215836	0.4295695	0.2247	0	++----	2722	6	0	567114	888	1	896	0.3761235241402272
Severe	ENSG00000206053	JPT2	16	1678256	Severe.M3.MAF_1.perc	reference	0	0.9977	-0.8646721	0.7121138	0.2247	0	?--??-	3347	1	0	550010	377	0	378	0.46991756819261726
Severe	ENSG00000100979	PLTP	20	45898621	Severe.M3.MAF_1.perc	reference	24.4	0.2507	0.6055093	0.4987477	0.2247	0.3858251	-++--+	4681	29	0	569933	3634	0	3663	0.17215257307870577
Susceptibility	ENSG00000160808	MYL3	3	46835111	Susceptibility.M3.MAF_1.perc	reference	0	0.6905	-0.2604838	0.2145513	0.2247	0	-?-+--	24743	26	0	569803	562	0	588	0.6255225837338154
Susceptibility	ENSG00000109511	ANXA10	4	168092537	Susceptibility.M3.MAF_1.perc	reference	0	0.524	0.1669211	0.1374698	0.2247	0	--+---	27836	64	0	594498	1073	0	1137	0.30132329697266413
Susceptibility	ENSG00000111843	TMEM14C	6	10722915	Susceptibility.M3.MAF_1.perc	reference	0	0.9938	-0.3599741	0.2964651	0.2247	0	-?----	24206	10	0	574331	312	0	322	0.37871885460734583
Susceptibility	ENSG00000196376	SLC35F1	6	117907264	Susceptibility.M3.MAF_1.perc	reference	23.1	0.2672	0.5226085	0.4304251	0.2247	0.2602797	+?+++-	24860	50	0	572842	891	0	941	0.07338558230472418
Susceptibility	ENSG00000064393	HIPK2	7	139561570	Susceptibility.M3.MAF_1.perc	reference	0	0.8683	0.3228754	0.2659171	0.2247	0	-?+--+	24374	22	0	573274	318	0	340	0.1911654690716842
Susceptibility	ENSG00000181374	CCL13	17	34356480	Susceptibility.M3.MAF_1.perc	reference	0	0.988	-0.6205238	0.5110346	0.2247	0	??----	21953	1	0	561180	106	0	107	0.32123438376165836
Severe	ENSG00000221955	SLC12A8	3	125082636	Severe.M4.MAF_0.1.perc	reference	7.5	0.3683	-0.3067622	0.2526828	0.2247	0.0530292	-----+	4905	37	0	570616	6552	2	6593	0.7431174090686885
Severe	ENSG00000111737	RAB35	12	120095099	Severe.M4.MAF_0.1.perc	reference	29.2	0.2368	0.8645865	0.7120454	0.2247	0.6779425	?++-?+	3688	9	0	562576	974	0	983	0.6671197524085523
Severe	ENSG00000129480	DTD2	14	31446036	Severe.M4.MAF_1.perc	reference	22.5	0.2715	-0.4368025	0.3597424	0.2247	0.1465025	+---?-	3980	5	0	564448	1061	0	1066	0.24377995502968502
Severe	ENSG00000186198	SLC51B	15	65045387	Severe.M4.MAF_1.perc	reference	0	0.9979	-0.4983302	0.4104352	0.2247	0	------	4881	8	0	570486	781	0	789	0.10511125631970321
Hospitalized	ENSG00000273841	TAF9	5	69364743	Hospitalized.M4.MAF_1.perc	reference	0	0.8983	0.2788851	0.2297138	0.2247	0	-+++--	11299	43	0	586892	1354	3	1403	0.06999387586272185
Hospitalized	ENSG00000120254	MTHFD1L	6	150865679	Hospitalized.M4.MAF_1.perc	reference	0	0.656	-0.1001625	0.0825014	0.2247	0	--+--+	12184	207	0	588228	11806	8	12029	0.3977293335033052
Hospitalized	ENSG00000181961	OR4A16	11	55343151	Hospitalized.M4.MAF_1.perc	reference	0	0.9361	0.1706243	0.1405472	0.2247	0	?+++-+	12038	99	0	569986	3343	2	3446	0.5237919513659999
Hospitalized	ENSG00000179709	NLRP8	19	55947832	Hospitalized.M4.MAF_1.perc	reference	24.8	0.256	0.1731606	0.1426129	0.2247	0.0292525	?+++-+	12124	500	3	583311	35280	90	35966	0.9774184322022774
Susceptibility	ENSG00000166111	SVOP	12	108907741	Susceptibility.M4.MAF_1.perc	reference	0	0.9835	-0.1972375	0.1624585	0.2247	0	-?----	25347	40	0	574665	1080	0	1120	0.3581212964217812
Susceptibility	ENSG00000183647	ZNF530	19	57599885	Susceptibility.M4.MAF_1.perc	reference	37.3	0.1726	-0.1493715	0.1230299	0.2247	0.0267787	-?----	26885	344	0	580664	8563	10	8927	0.43396092699678723
Susceptibility	ENSG00000133466	C1QTNF6	22	37180166	Susceptibility.M4.MAF_1.perc	reference	52.2	0.07904	0.2560398	0.2108813	0.2247	0.0959148	+?-+++	25944	333	0	585890	7708	10	8061	0.6468597807293607
Severe	ENSG00000101890	GUCY2F	23	109372906	Severe.M1.MAF_0.1.perc	reference	0	0.9968	-0.7787027	0.6415161	0.2248	0	?--?--	3844	0	1	525089	160	60	282	0.3891781537919142
Hospitalized	ENSG00000186377	CYP4X1	1	47023669	Hospitalized.M1.MAF_0.1.perc	reference	0	0.5127	0.4658422	0.3837281	0.2248	0	?+---+	8893	12	0	579204	467	0	479	0.6199846973053229
Hospitalized	ENSG00000163155	LYSMD1	1	151159748	Hospitalized.M1.MAF_0.1.perc	reference	0	0.8492	0.6666401	0.5491864	0.2248	0	?+-?--	6956	5	0	561177	263	0	268	0.23280200064099063
Severe	ENSG00000121933	TMIGD3	1	111483348	Severe.M1.MAF_1.perc	reference	41.7	0.1612	1.4375918	1.1842564	0.2248	2.1412035	?+++?-	3542	6	0	561641	342	0	348	0.17235121954781993
Hospitalized	ENSG00000135898	GPR55	2	230907318	Hospitalized.M1.MAF_1.perc	reference	0	0.9975	-1.0919339	0.8995397	0.2248	0	?--??-	6227	0	0	554325	102	0	102	0.3051999391404341
Hospitalized	ENSG00000074660	SCARF1	17	1633858	Hospitalized.M1.MAF_1.perc	reference	0	0.4213	0.3067972	0.252762	0.2248	0	?+---+	11216	25	0	581805	1272	0	1297	0.37068759916605615
Susceptibility	ENSG00000274209	ANTXRL	10	46286345	Susceptibility.M1.MAF_1.perc	reference	0	0.7507	-0.2140473	0.1763517	0.2248	0	-?-++-	21299	30	0	478606	921	3	957	0.1791761790003536
Severe	ENSG00000159023	EPB41	1	28887091	Severe.M3.MAF_0.1.perc	reference	0	0.4289	0.3214055	0.2647717	0.2248	0	?+-+++	4490	23	0	569559	2285	2	2312	0.04597823930606863
Severe	ENSG00000181619	GPR135	14	59429022	Severe.M3.MAF_0.1.perc	reference	0	0.9471	-0.8128685	0.6696582	0.2248	0	?---?-	3853	1	0	563062	208	0	209	0.37722992657650944
Hospitalized	ENSG00000177885	GRB2	17	75318076	Hospitalized.M3.MAF_0.1.perc	reference	0	0.999	-1.26446	1.041651	0.2248	0	?--??-	5662	0	0	517662	76	0	76	0.09887598263735736
Severe	ENSG00000139323	POC1B	12	89419718	Severe.M3.MAF_1.perc	reference	0	0.9764	-0.2974729	0.2450459	0.2248	0	?-----	4277	13	0	567547	1765	2	1782	0.3669170341319109
Severe	ENSG00000100029	PES1	22	30576625	Severe.M3.MAF_1.perc	reference	0	0.8049	-0.2954116	0.2433598	0.2248	0	+-+---	4883	25	1	570490	2732	0	2759	0.3688575256197484
Hospitalized	ENSG00000128394	APOBEC3F	22	39040604	Hospitalized.M3.MAF_1.perc	reference	0	0.9936	-0.5398873	0.4447562	0.2248	0	?-----	9750	9	0	569575	216	0	225	0.3836504267652498
Susceptibility	ENSG00000071794	HLTF	3	149030127	Susceptibility.M3.MAF_1.perc	reference	0	0.9779	-0.1863829	0.1535529	0.2248	0	+?---+	27079	49	0	591673	924	1	975	0.33160549917826393
Severe	ENSG00000142937	RPS8	1	44775251	Severe.M4.MAF_0.1.perc	reference	0	0.9674	0.5950904	0.4902584	0.2248	0	?++---	2898	5	0	563975	521	0	526	0.952923843969048
Severe	ENSG00000139826	ABHD13	13	108218392	Severe.M4.MAF_0.1.perc	reference	0	0.4683	-0.3760602	0.3097772	0.2248	0	?-+---	4034	8	0	563470	1911	0	1919	0.3449207080929325
Severe	ENSG00000101104	PABPC1L	20	44910060	Severe.M4.MAF_0.1.perc	reference	0	0.7062	-0.2689614	0.2215672	0.2248	0	+--++-	3679	16	0	178235	1408	1	1426	0.4353368295451264
Hospitalized	ENSG00000132906	CASP9	1	15490832	Hospitalized.M4.MAF_0.1.perc	reference	0	0.6221	-0.1795361	0.1479079	0.2248	0	?----+	11925	53	0	583121	3753	1	3808	0.9277702303410149
Hospitalized	ENSG00000159596	TMEM69	1	45688181	Hospitalized.M4.MAF_0.1.perc	reference	0	0.7422	0.3223397	0.2655752	0.2248	0	?+----	10497	20	0	580154	1052	2	1076	0.3486042224144241
Susceptibility	ENSG00000204703	OR2B3	6	29086208	Susceptibility.M4.MAF_0.1.perc	reference	0	0.7813	0.1565501	0.1289693	0.2248	0	-?++--	26422	80	0	580259	1594	0	1674	0.38375893921289356
Susceptibility	ENSG00000223496	EXOSC6	16	70246778	Susceptibility.M4.MAF_0.1.perc	reference	0	0.6148	-0.1516598	0.1249295	0.2248	0	-?-++-	24150	62	0	574389	1667	4	1737	0.8321623819270987
Severe	ENSG00000187545	PRAMEF10	1	12892896	Severe.M4.MAF_1.perc	reference	0	0.92	-0.2054371	0.1692344	0.2248	0	?---?-	3991	48	0	562340	6690	38	6814	0.7774124465356302
Severe	ENSG00000142789	CELA3A	1	22001657	Severe.M4.MAF_1.perc	reference	0	0.5336	-0.2631811	0.2168354	0.2248	0	?-+-+-	4494	20	0	568402	2681	50	2801	0.17358246313503195
Severe	ENSG00000170209	ANKK1	11	113387779	Severe.M4.MAF_1.perc	reference	0	0.885	-0.1176412	0.0969122	0.2248	0	--++--	4981	159	0	570679	25145	22	25348	0.16374555486220307
Hospitalized	ENSG00000158748	HTR6	1	19664875	Hospitalized.M4.MAF_1.perc	reference	0	0.4058	-0.1299155	0.1070313	0.2248	9.93e-5	?-++--	11986	127	1	580845	7867	9	8014	0.6210718509425582
Hospitalized	ENSG00000124508	BTN2A2	6	26383096	Hospitalized.M4.MAF_1.perc	reference	0	0.7387	0.0992927	0.0817968	0.2248	0	-++--+	12038	196	1	587937	13815	20	14053	0.20807625546474898
Hospitalized	ENSG00000111241	FGF6	12	4428155	Hospitalized.M4.MAF_1.perc	reference	0	0.8843	0.1361217	0.1121286	0.2248	0	?+-+-+	12031	119	0	582939	6749	10	6888	0.7082336811873093
Hospitalized	ENSG00000159251	ACTC1	15	34790230	Hospitalized.M4.MAF_1.perc	reference	0	0.9789	0.62921	0.518401	0.2248	0	?+-+?-	8238	9	0	563037	276	0	285	0.023990248859979406
Susceptibility	ENSG00000196866	H2AC7	6	26198784	Susceptibility.M4.MAF_1.perc	reference	0	0.5642	0.107037	0.0881762	0.2248	0	+?+--+	27292	159	0	591689	3389	1	3550	0.9726318360501789
Severe	ENSG00000114302	PRKAR2A	3	48744597	Severe.M1.MAF_0.1.perc	reference	0	0.743	1.417785	1.1682691	0.2249	0	?++??-	2003	0	0	561580	99	0	99	0.6461782535676835
Severe	ENSG00000155827	RNF20	9	101533853	Severe.M1.MAF_0.1.perc	reference	0	0.6821	0.7078845	0.583309	0.2249	0	?++---	2392	4	0	566368	385	0	389	0.1981500324029693
Hospitalized	ENSG00000031698	SARS1	1	109213918	Hospitalized.M1.MAF_0.1.perc	reference	0	0.9292	1.2950576	1.0670592	0.2249	0	?+--?-	7556	4	0	551491	55	0	59	0.07733776055930532
Hospitalized	ENSG00000196460	RFX8	2	101397359	Hospitalized.M1.MAF_0.1.perc	reference	0	0.9392	0.3609635	0.2974382	0.2249	0	?+----	9811	16	0	578755	709	0	725	0.8847962566103613
Susceptibility	ENSG00000113296	THBS4	5	79991311	Susceptibility.M1.MAF_0.1.perc	reference	0	0.6336	0.2431825	0.2003786	0.2249	0	+?+--+	26861	39	0	590805	638	0	677	0.026039793771070754
Susceptibility	ENSG00000183765	CHEK2	22	28687743	Susceptibility.M1.MAF_0.1.perc	reference	0	0.4089	-0.2030709	0.1673376	0.2249	0	-?-+++	26561	32	0	587960	899	2	935	0.4209494491102185
Severe	ENSG00000117724	CENPF	1	214603195	Severe.M1.MAF_1.perc	reference	0	0.7816	-0.3277972	0.2701178	0.2249	0	?-+--+	4681	14	0	570147	2542	1	2558	0.2383273469998608
Severe	ENSG00000087269	NOP14	4	2937933	Severe.M1.MAF_1.perc	reference	0	0.5362	0.6400994	0.5274783	0.2249	0	?+--?+	3963	8	0	564368	465	0	473	0.25785530178925953
Severe	ENSG00000136237	RAPGEF5	7	22118236	Severe.M1.MAF_1.perc	reference	0	0.8112	0.5913257	0.4872841	0.2249	0	?++??-	3408	5	0	562195	665	0	670	0.31528955529606345
Severe	ENSG00000251369	ZNF550	19	57535257	Severe.M1.MAF_1.perc	reference	0	0.9788	0.7578479	0.6244054	0.2249	0	?++-+-	4330	6	0	567844	373	0	379	0.2512100941494758
Hospitalized	ENSG00000031698	SARS1	1	109213918	Hospitalized.M1.MAF_1.perc	reference	0	0.9292	1.2950576	1.0670592	0.2249	0	?+--?-	7556	4	0	551491	55	0	59	0.07733776055930532
Hospitalized	ENSG00000145247	OCIAD2	4	48885019	Hospitalized.M1.MAF_1.perc	reference	62.5	0.04619	0.6725891	0.5542417	0.2249	0.7235084	?+-?++	7439	15	0	574584	518	0	533	0.7089190918281189
Hospitalized	ENSG00000165698	SPACA9	9	132878027	Hospitalized.M1.MAF_1.perc	reference	32	0.2082	0.7645014	0.6298881	0.2249	0.5952752	?++--+	9677	14	0	580293	455	2	473	0.9840779161084303
Hospitalized	ENSG00000099812	MISP	19	751112	Hospitalized.M1.MAF_1.perc	reference	76.4	0.005256	1.6978903	1.3989744	0.2249	4.6748085	?-+?+-	11168	16	0	579045	1014	2	1034	0.6523038383229642
Hospitalized	ENSG00000063176	SPHK2	19	48619291	Hospitalized.M1.MAF_1.perc	reference	0	0.5045	0.4577323	0.377159	0.2249	0	?+----	8937	11	0	565812	278	0	289	0.5052414449517704
Susceptibility	ENSG00000109756	RAPGEF2	4	159103013	Susceptibility.M1.MAF_1.perc	reference	19.4	0.2911	0.7357355	0.6062373	0.2249	0.4688903	+?++--	24044	24	0	571710	291	0	315	0.20230094581181135
Susceptibility	ENSG00000172354	GNB2	7	100673567	Susceptibility.M1.MAF_1.perc	reference	0	0.9919	-0.5091985	0.4195637	0.2249	0	??----	21756	4	0	545759	128	0	132	0.3783193319391641
Severe	ENSG00000158022	TRIM63	1	26051301	Severe.M3.MAF_0.1.perc	reference	29.7	0.234	0.7868299	0.6483698	0.2249	0.5616235	?++?-+	3886	15	0	565974	2014	3	2035	0.3296353921125759
Severe	ENSG00000082258	CCNT2	2	134918235	Severe.M3.MAF_0.1.perc	reference	32	0.23	1.1946275	0.9844619	0.2249	1.1116512	?++??+	3342	6	0	562531	529	0	535	0.6151554186963335
Severe	ENSG00000113597	TRAPPC13	5	65625004	Severe.M3.MAF_0.1.perc	reference	0	0.9774	0.6801264	0.5604374	0.2249	0	?+-+?-	3862	5	0	561997	408	0	413	0.2774441078356845
Hospitalized	ENSG00000004838	ZMYND10	3	50341110	Hospitalized.M3.MAF_0.1.perc	reference	0	0.6231	-0.3267462	0.2692533	0.2249	0	?----+	9026	13	0	576026	1223	0	1236	0.19049350938554713
Susceptibility	ENSG00000010438	PRSS3	9	33750679	Susceptibility.M3.MAF_0.1.perc	reference	43.6	0.1311	0.3757575	0.3096328	0.2249	0.1926327	-?++++	24495	70	0	575570	1030	0	1100	0.16899706038762347
Severe	ENSG00000082258	CCNT2	2	134918235	Severe.M3.MAF_1.perc	reference	32	0.23	1.1946275	0.9844619	0.2249	1.1116512	?++??+	3342	6	0	562531	529	0	535	0.6151554186963335
Hospitalized	ENSG00000138131	LOXL4	10	98247690	Hospitalized.M3.MAF_1.perc	reference	0	0.909	-0.1309104	0.1078701	0.2249	0	?--+--	12124	133	0	583311	6876	4	7017	0.5876480375507349
Hospitalized	ENSG00000170776	AKAP13	15	85380571	Hospitalized.M3.MAF_1.perc	reference	0	0.945	-0.2135204	0.175947	0.2249	0	?--+--	12096	80	0	581231	1053	0	1133	0.7097441206253404
Hospitalized	ENSG00000128789	PSMG2	18	12658043	Hospitalized.M3.MAF_1.perc	reference	0	0.9132	-0.4114584	0.3390498	0.2249	0	?-+-?-	10299	9	0	579264	673	0	682	0.24642669571841613
Susceptibility	ENSG00000283039	KLF18	1	44137821	Susceptibility.M3.MAF_1.perc	reference	0	1	-0.7048082	0.5807921	0.2249	0	??--?-	2067	5	0	13544	11	1	18	0.11915469001283684
Severe	ENSG00000163749	CCDC158	4	76312997	Severe.M4.MAF_0.1.perc	reference	0	0.9235	-0.1852216	0.152623	0.2249	0	----+-	4973	54	0	570702	7396	5	7460	0.5545223701073572
Severe	ENSG00000104671	DCTN6	8	30156319	Severe.M4.MAF_0.1.perc	reference	0	0.998	-0.5028479	0.4143349	0.2249	0	?-----	4329	5	0	565353	947	1	954	0.2996424040019803
Severe	ENSG00000128309	MPST	22	37019635	Severe.M4.MAF_0.1.perc	reference	0	0.7053	-0.3083542	0.2540671	0.2249	0	----?+	4601	15	0	568430	2916	3	2937	0.9743850111712813
Hospitalized	ENSG00000114450	GNB4	3	179396088	Hospitalized.M4.MAF_0.1.perc	reference	60.7	0.03734	0.8603245	0.7089394	0.2249	1.1561999	?-+-++	10222	27	0	563525	1679	2	1710	0.26714682188597727
Susceptibility	ENSG00000145391	SETD7	4	139495941	Susceptibility.M4.MAF_0.1.perc	reference	0	0.5192	0.1408112	0.1160367	0.2249	0	-?++-+	25254	98	0	574293	1964	1	2064	0.6337950698525673
Susceptibility	ENSG00000213339	QTRT1	19	10701430	Susceptibility.M4.MAF_0.1.perc	reference	0	0.8815	0.1256261	0.1035103	0.2249	0	+?++-+	26423	116	0	587504	2415	1	2533	0.1771144031060614
Severe	ENSG00000196371	FUT4	11	94543840	Severe.M4.MAF_1.perc	reference	22.3	0.2661	0.3151006	0.2596449	0.2249	0.0884324	+-+-++	4707	37	0	566491	4101	7	4152	0.3207599430219208
Severe	ENSG00000090006	LTBP4	19	40592883	Severe.M4.MAF_1.perc	reference	0	0.8461	0.1337986	0.1102546	0.2249	0	-+-++-	3679	152	0	178235	6541	8	6709	0.7477228053478038
Hospitalized	ENSG00000043591	ADRB1	10	114043866	Hospitalized.M4.MAF_1.perc	reference	3.5	0.3866	-0.2074493	0.1709345	0.2249	0.0094749	?---+-	10761	64	0	568601	3379	2	3447	0.2515155034016714
Hospitalized	ENSG00000132199	ENOSF1	18	670318	Hospitalized.M4.MAF_1.perc	reference	0	0.9348	-0.0827023	0.0681441	0.2249	0	?-----	12124	262	2	583311	20127	35	20463	0.906928085165533
Susceptibility	ENSG00000283039	KLF18	1	44137821	Susceptibility.M4.MAF_1.perc	reference	0	1	-0.7048082	0.5807921	0.2249	0	??--?-	2067	5	0	13544	11	1	18	0.11915469001283684
Susceptibility	ENSG00000184602	SNN	16	11668455	Susceptibility.M4.MAF_1.perc	reference	0	0.9052	0.2070003	0.1705735	0.2249	0	-?++--	23669	43	0	572619	880	2	927	0.3904121963271492
Susceptibility	ENSG00000167881	SRP68	17	76038775	Susceptibility.M4.MAF_1.perc	reference	0	0.4448	0.0434322	0.0357872	0.2249	0	+?+--+	27114	952	4	589406	22053	68	23149	0.5714559378487363
Hospitalized	ENSG00000124440	HIF3A	19	46297042	Hospitalized.M1.MAF_0.1.perc	reference	0	0.5041	-0.6943989	0.5723297	0.225	0	?-+-?-	6823	2	0	563476	288	0	290	0.5671441928866507
Susceptibility	ENSG00000134709	HOOK1	1	59814786	Susceptibility.M1.MAF_0.1.perc	reference	42	0.1414	0.8426945	0.6945855	0.225	0.905911	+?-+-+	22471	13	0	575243	288	0	301	0.3704176181820277
Susceptibility	ENSG00000160679	CHTOP	1	153633982	Susceptibility.M1.MAF_0.1.perc	reference	20.1	0.289	1.0899186	0.8983201	0.225	0.7847428	-?++-?	21957	5	0	554902	57	0	62	0.4209363839136162
Susceptibility	ENSG00000188906	LRRK2	12	40196744	Susceptibility.M1.MAF_0.1.perc	reference	0	0.9562	-0.1697358	0.1398922	0.225	0	-?----	26986	50	0	591301	1394	0	1444	0.1687640020758346
Susceptibility	ENSG00000197172	MAGEA6	23	152766136	Susceptibility.M1.MAF_0.1.perc	reference	0	0.999	-0.6409755	0.5282761	0.225	0	-?---?	21452	1	0	522338	57	20	98	0.9007310905144782
Severe	ENSG00000164818	DNAAF5	7	726699	Severe.M1.MAF_1.perc	reference	0	0.9844	-0.5638147	0.4646931	0.225	0	?-+---	4248	2	0	567386	696	0	698	0.35206405425970777
Hospitalized	ENSG00000185504	FAAP100	17	81539885	Hospitalized.M1.MAF_1.perc	reference	0	0.9725	-0.5190745	0.4278174	0.225	0	?-----	8925	5	0	568204	393	0	398	0.2021405330901209
Susceptibility	ENSG00000134709	HOOK1	1	59814786	Susceptibility.M1.MAF_1.perc	reference	42	0.1414	0.8426945	0.6945855	0.225	0.905911	+?-+-+	22471	13	0	575243	288	0	301	0.3704176181820277
Susceptibility	ENSG00000160679	CHTOP	1	153633982	Susceptibility.M1.MAF_1.perc	reference	20.1	0.289	1.0899186	0.8983201	0.225	0.7847428	-?++-?	21957	5	0	554902	57	0	62	0.4209363839136162
Susceptibility	ENSG00000149054	ZNF215	11	6926404	Susceptibility.M1.MAF_1.perc	reference	0	0.5042	0.1151723	0.0949156	0.225	0	+?+-?+	25436	135	0	588855	2921	3	3062	0.37151802962442526
Severe	ENSG00000100216	TOMM22	22	38681957	Severe.M3.MAF_0.1.perc	reference	0	0.9981	1.3113188	1.0807585	0.225	0	?+----	2576	2	0	551524	134	0	136	0.8262476769189926
Hospitalized	ENSG00000186417	GLDN	15	51341655	Hospitalized.M3.MAF_0.1.perc	reference	0	0.8146	-0.3074761	0.253393	0.225	0	?---+-	10327	22	0	581176	1359	0	1381	0.08420990991421738
Hospitalized	ENSG00000160299	PCNT	21	46324141	Hospitalized.M3.MAF_0.1.perc	reference	0	0.4564	0.2178627	0.1795736	0.225	0	?++--+	12120	70	0	583310	2161	0	2231	0.9245681775635223
Susceptibility	ENSG00000109576	AADAT	4	170060222	Susceptibility.M3.MAF_0.1.perc	reference	0	0.8691	-0.3716693	0.3062873	0.225	0	-?----	23238	10	0	575782	359	2	373	0.21624945751345107
Susceptibility	ENSG00000079134	THOC1	18	214520	Susceptibility.M3.MAF_0.1.perc	reference	0	0.8005	0.2502679	0.206284	0.225	0	+?++--	25779	35	0	590036	569	0	604	0.11349452444503884
Susceptibility	ENSG00000197172	MAGEA6	23	152766136	Susceptibility.M3.MAF_0.1.perc	reference	0	0.999	-0.6409755	0.5282761	0.225	0	-?---?	21452	1	0	522338	57	20	98	0.9007310905144782
Severe	ENSG00000073711	PPP2R3A	3	135965728	Severe.M3.MAF_1.perc	reference	0	0.6563	-0.224121	0.184726	0.225	0	---+--	4626	36	0	568352	4976	3	5018	0.5638299074749903
Severe	ENSG00000113597	TRAPPC13	5	65625004	Severe.M3.MAF_1.perc	reference	0	0.9772	0.6799311	0.560405	0.225	0	?+-+?-	3862	5	0	561997	409	0	414	0.2774441078356845
Severe	ENSG00000100216	TOMM22	22	38681957	Severe.M3.MAF_1.perc	reference	0	0.9981	1.3113188	1.0807585	0.225	0	?+----	2576	2	0	551524	134	0	136	0.8262476769189926
Susceptibility	ENSG00000175787	ZNF169	9	94259298	Susceptibility.M3.MAF_1.perc	reference	0	0.4517	-0.1735873	0.1430584	0.225	0	+?-+-+	27033	54	0	591489	1223	0	1277	0.7674851342514797
Severe	ENSG00000103769	RAB11A	15	65726054	Severe.M4.MAF_0.1.perc	reference	55.3	0.1065	1.6546956	1.3637479	0.225	2.9519505	?+-??+	1980	3	0	561825	245	0	248	0.01069095657105164
Severe	ENSG00000100298	APOBEC3H	22	39097224	Severe.M4.MAF_0.1.perc	reference	0	0.9351	-0.4695536	0.387	0.225	0	?--??-	3934	7	0	564930	1316	0	1323	0.24936986606493597
Hospitalized	ENSG00000083444	PLOD1	1	11934205	Hospitalized.M4.MAF_0.1.perc	reference	0	0.9387	0.1417801	0.1168504	0.225	0	?++---	12124	125	0	583311	6035	1	6162	0.4144448018784619
Hospitalized	ENSG00000143217	NECTIN4	1	161070998	Hospitalized.M4.MAF_0.1.perc	reference	0	0.4624	0.176368	0.1453496	0.225	0	?+--+-	11840	76	0	580557	3773	0	3849	0.7710487732362475
Susceptibility	ENSG00000112096	SOD2	6	159669069	Susceptibility.M4.MAF_0.1.perc	reference	0	0.478	-0.1429751	0.1178366	0.225	0	+?----	25524	71	0	585189	1906	2	1981	0.6530075863039664
Susceptibility	ENSG00000141096	DPEP3	16	67975663	Susceptibility.M4.MAF_0.1.perc	reference	0	0.7848	-0.1112736	0.0917061	0.225	0	-?---+	27126	126	0	591861	2977	1	3105	0.7152185531798911
Severe	ENSG00000232112	TMA7	3	48440257	Severe.M4.MAF_1.perc	reference	0	0.872	0.7570458	0.6238691	0.225	0	++--?-	3514	6	0	549478	288	0	294	0.35101811747883593
Severe	ENSG00000132581	SDF2	17	28648346	Severe.M4.MAF_1.perc	reference	0	0.5357	-0.3275453	0.2699473	0.225	0	---?--	4447	18	0	565379	2084	1	2104	0.7862859420158269
Hospitalized	ENSG00000168955	TM4SF20	2	227362038	Hospitalized.M4.MAF_1.perc	reference	36.4	0.1787	0.4881406	0.4023426	0.225	0.2931475	?++-++	11636	51	0	570711	2655	3	2712	0.35831598644944673
Hospitalized	ENSG00000106328	FSCN3	7	127591409	Hospitalized.M4.MAF_1.perc	reference	52.2	0.06294	-0.2913231	0.240126	0.225	0.1436676	-+----	12184	311	0	588228	17612	41	18005	0.09137117610290546
Hospitalized	ENSG00000140319	SRP14	15	40035690	Hospitalized.M4.MAF_1.perc	reference	41.8	0.1425	-0.4146305	0.3417457	0.225	0.2305018	?+--+-	10759	66	0	582188	1772	1	1840	0.6179877656440145
Hospitalized	ENSG00000103591	AAGAB	15	67200667	Hospitalized.M4.MAF_1.perc	reference	0	0.9451	0.1552531	0.1279477	0.225	0	?+++-+	11610	101	0	581603	4089	2	4194	0.4621157587611315
Hospitalized	ENSG00000243811	APOBEC3D	22	39021113	Hospitalized.M4.MAF_1.perc	reference	0	0.7382	-0.1581782	0.1303786	0.225	0	?-+-++	12089	82	1	571490	4527	6	4623	0.46752825191869746
Susceptibility	ENSG00000143178	TBX19	1	168280877	Susceptibility.M4.MAF_1.perc	reference	0	0.4673	-0.0992082	0.0817712	0.225	0	-?--++	26459	155	0	579890	3956	3	4117	0.20532555391691026
Susceptibility	ENSG00000126778	SIX1	14	60643421	Susceptibility.M4.MAF_1.perc	reference	0	0.9916	-0.1373446	0.1132026	0.225	0	-?----	25487	77	0	577127	2048	1	2127	0.3156257055747675
Severe	ENSG00000143437	ARNT	1	150809713	Severe.M1.MAF_0.1.perc	reference	0	0.6109	1.3056091	1.0761631	0.2251	0	?+???-	1617	2	0	539291	190	0	192	0.4802632865497099
Severe	ENSG00000101746	NOL4	18	33851100	Severe.M1.MAF_0.1.perc	reference	0	0.8162	2.1658498	1.7853567	0.2251	0	?+???-	1744	1	0	512783	48	0	49	0.1769060969421889
Hospitalized	ENSG00000181499	OR6T1	11	123942785	Hospitalized.M1.MAF_0.1.perc	reference	0	0.6662	-0.5896899	0.486113	0.2251	0	?-++??	8100	4	0	554261	363	0	367	0.6853522553167549
Susceptibility	ENSG00000006837	CDKL3	5	134286350	Susceptibility.M1.MAF_0.1.perc	reference	0	0.9444	0.1982968	0.1634488	0.2251	0	-?++-+	26903	52	0	590985	932	1	986	0.2268743267419525
Severe	ENSG00000143437	ARNT	1	150809713	Severe.M1.MAF_1.perc	reference	0	0.6109	1.3056091	1.0761631	0.2251	0	?+???-	1617	2	0	539291	190	0	192	0.4802632865497099
Severe	ENSG00000231925	TAPBP	6	33299694	Severe.M1.MAF_1.perc	reference	0	0.9856	-0.5607372	0.462199	0.2251	0	?--?--	4135	2	0	566941	1231	0	1233	0.1650202162857631
Severe	ENSG00000101746	NOL4	18	33851100	Severe.M1.MAF_1.perc	reference	0	0.8162	2.1658498	1.7853567	0.2251	0	?+???-	1744	1	0	512783	48	0	49	0.1769060969421889
Severe	ENSG00000125888	BANF2	20	17693672	Severe.M1.MAF_1.perc	reference	0	0.9969	1.2162653	1.0026422	0.2251	0	?+----	3381	3	0	550541	200	0	203	0.55946633630221
Susceptibility	ENSG00000152580	IGSF10	3	151425384	Susceptibility.M1.MAF_1.perc	reference	4.2	0.3896	0.0732888	0.060409	0.2251	0.0018082	-+++--	27206	496	1	584936	9817	19	10353	0.1494006734971308
Hospitalized	ENSG00000163297	ANTXR2	4	79901146	Hospitalized.M3.MAF_0.1.perc	reference	3.9	0.3846	-0.3480481	0.2869333	0.2251	0.031077	?--++-	11109	17	0	581631	1202	0	1219	0.6663870236083268
Hospitalized	ENSG00000129221	AIPL1	17	6393693	Hospitalized.M3.MAF_0.1.perc	reference	0	0.9631	-0.2906014	0.2395352	0.2251	0	?-----	11373	18	0	570963	1614	1	1634	0.6029511208376847
Susceptibility	ENSG00000011009	LYPLA2	1	23791145	Susceptibility.M3.MAF_0.1.perc	reference	0	0.8513	0.2571587	0.2119775	0.2251	0	+?++?-	24192	28	0	575220	546	0	574	0.4147162847913931
Susceptibility	ENSG00000181577	C6orf223	6	44000580	Susceptibility.M3.MAF_0.1.perc	reference	0	0.9212	-0.2445508	0.2016043	0.2251	0	-?----	24312	21	0	547138	606	0	627	0.21421819881196355
Susceptibility	ENSG00000182489	XKRX	23	100913445	Susceptibility.M3.MAF_0.1.perc	reference	13.4	0.3288	0.3619586	0.298405	0.2251	0.0669915	+?+++-	21660	7	4	530751	104	52	223	0.23340874197883538
Severe	ENSG00000143850	PLEKHA6	1	204218853	Severe.M3.MAF_1.perc	reference	0	0.8831	-0.2119049	0.1746972	0.2251	0	?-+---	4454	40	0	568348	5921	4	5969	0.5478886011661512
Severe	ENSG00000165816	VWA2	10	114239254	Severe.M3.MAF_1.perc	reference	0	0.8377	-0.2519165	0.2076657	0.2251	0	?-+---	4750	24	0	570297	2330	0	2354	0.21020124036296023
Hospitalized	ENSG00000071537	SEL1L	14	81471547	Hospitalized.M3.MAF_1.perc	reference	0	0.5916	0.2391471	0.1971411	0.2251	0	?+---+	10061	35	1	566937	2253	3	2296	0.34627347558841504
Hospitalized	ENSG00000185052	SLC24A3	20	19212642	Hospitalized.M3.MAF_1.perc	reference	0	0.6158	-0.3287266	0.2709668	0.2251	0	?-----	10152	14	0	569202	1279	0	1293	0.9873068730584762
Susceptibility	ENSG00000011009	LYPLA2	1	23791145	Susceptibility.M3.MAF_1.perc	reference	0	0.8513	0.2571587	0.2119775	0.2251	0	+?++?-	24192	28	0	575220	546	0	574	0.4147162847913931
Susceptibility	ENSG00000107014	RLN2	9	5299864	Susceptibility.M3.MAF_1.perc	reference	0	0.9538	-0.4081156	0.3364257	0.2251	0	-?--+-	26067	15	0	584656	199	1	216	0.26454226789939267
Severe	ENSG00000172818	OVOL1	11	65787063	Severe.M4.MAF_0.1.perc	reference	0	0.8528	0.3747291	0.3088771	0.2251	0	-++??-	4353	16	0	564934	1396	0	1412	0.036998538343539694
Hospitalized	ENSG00000163746	PLSCR2	3	146391421	Hospitalized.M4.MAF_0.1.perc	reference	0	0.5014	0.2314006	0.1907644	0.2251	0	?++-++	10889	44	0	568352	2405	0	2449	0.7758256559705761
Hospitalized	ENSG00000167196	FBXO22	15	75903876	Hospitalized.M4.MAF_0.1.perc	reference	0	0.5843	0.2459502	0.2027416	0.2251	0	?++--+	10668	43	0	578895	2008	0	2051	0.04047493610974704
Susceptibility	ENSG00000110076	NRXN2	11	64606174	Susceptibility.M4.MAF_0.1.perc	reference	50.6	0.08815	-0.2042421	0.1683651	0.2251	0.0612159	-?+---	26972	466	0	589395	10669	5	11145	0.9838724924929498
Susceptibility	ENSG00000166685	COG1	17	73192632	Susceptibility.M4.MAF_0.1.perc	reference	45.5	0.1024	0.2043112	0.1684404	0.2251	0.0614719	+-++-+	27933	354	0	596124	7416	5	7780	0.2763582465066489
Severe	ENSG00000243646	IL10RB	21	33266367	Severe.M4.MAF_1.perc	reference	0	0.6278	-0.2616493	0.2157058	0.2251	0	---++-	4845	29	0	570450	2608	2	2641	0.4648501947837497
Hospitalized	ENSG00000115808	STRN	2	36837698	Hospitalized.M4.MAF_1.perc	reference	0	0.5836	-0.1460183	0.1203793	0.2251	0	---+++	12091	92	0	587856	5587	3	5685	0.687945986396465
Hospitalized	ENSG00000283473	FAM240A	3	46612435	Hospitalized.M4.MAF_1.perc	reference	0	0.9819	0.2523102	0.2079968	0.2251	0	-+++--	8956	62	1	452101	650	4	722	0.012384975486337336
Hospitalized	ENSG00000151881	TMEM267	5	43444252	Hospitalized.M4.MAF_1.perc	reference	37.8	0.1694	0.5634375	0.4644249	0.2251	0.4003541	?++++-	11850	38	0	571143	1305	0	1343	0.25525267705089216
Hospitalized	ENSG00000149573	MPZL2	11	118253416	Hospitalized.M4.MAF_1.perc	reference	0	0.6059	-0.1047723	0.0863641	0.2251	0	?----+	12124	172	0	583310	11902	42	12158	0.6086216475343498
Severe	ENSG00000100427	MLC1	22	50059391	Severe.M1.MAF_0.1.perc	reference	0	0.802	0.8687659	0.7163034	0.2252	0	++++--	3829	6	0	565696	213	0	219	0.8558006301281624
Hospitalized	ENSG00000215910	C1orf167	1	11761787	Hospitalized.M1.MAF_0.1.perc	reference	0	0.7901	0.2390391	0.1970999	0.2252	0	?++--+	10928	45	0	580487	1890	1	1937	0.9740296895947063
Hospitalized	ENSG00000128709	HOXD9	2	176122719	Hospitalized.M1.MAF_0.1.perc	reference	0	0.9946	-0.7191255	0.592881	0.2252	0	?--+?-	7771	4	0	549067	224	1	230	0.9101274147699242
Hospitalized	ENSG00000253309	SERPINE3	13	51335773	Hospitalized.M1.MAF_0.1.perc	reference	0	0.6116	0.4044793	0.3335355	0.2252	0	?+--++	7839	12	0	565766	719	0	731	0.3688005267545161
Susceptibility	ENSG00000144362	PHOSPHO2	2	169694454	Susceptibility.M1.MAF_0.1.perc	reference	0	0.8465	0.5891079	0.4857273	0.2252	0	-?+-??	21145	7	0	550302	102	0	109	0.21138383458877522
Susceptibility	ENSG00000161791	FMNL3	12	49636499	Susceptibility.M1.MAF_0.1.perc	reference	0	0.9789	0.451884	0.3725789	0.2252	0	-?++--	23688	12	0	581939	184	0	196	0.7326797549651523
Severe	ENSG00000122417	ODF2L	1	86346824	Severe.M1.MAF_1.perc	reference	0	0.8448	-0.3474244	0.2864594	0.2252	0	?-+?+-	4555	12	0	569253	2022	1	2036	0.07565809584825117
Severe	ENSG00000100427	MLC1	22	50059391	Severe.M1.MAF_1.perc	reference	0	0.802	0.8687659	0.7163034	0.2252	0	++++--	3829	6	0	565696	213	0	219	0.8558006301281624
Hospitalized	ENSG00000128709	HOXD9	2	176122719	Hospitalized.M1.MAF_1.perc	reference	0	0.9946	-0.7191255	0.592881	0.2252	0	?--+?-	7771	4	0	549067	224	1	230	0.9101274147699242
Hospitalized	ENSG00000253309	SERPINE3	13	51335773	Hospitalized.M1.MAF_1.perc	reference	0	0.6116	0.4044793	0.3335355	0.2252	0	?+--++	7839	12	0	565766	719	0	731	0.3688005267545161
Hospitalized	ENSG00000099769	IGFALS	16	1790413	Hospitalized.M1.MAF_1.perc	reference	45.7	0.1372	-0.6040377	0.4980871	0.2252	0.3918497	?+-?--	7875	9	0	575581	1074	3	1089	0.9914990276747425
Susceptibility	ENSG00000144362	PHOSPHO2	2	169694454	Susceptibility.M1.MAF_1.perc	reference	0	0.8465	0.5891079	0.4857273	0.2252	0	-?+-??	21145	7	0	550302	102	0	109	0.21138383458877522
Susceptibility	ENSG00000124228	DDX27	20	49219347	Susceptibility.M1.MAF_1.perc	reference	8.5	0.3581	0.3569422	0.2943104	0.2252	0.063649	-?+++-	23754	33	0	573009	421	0	454	0.02174894960929878
Severe	ENSG00000167984	NLRC3	16	3539033	Severe.M3.MAF_0.1.perc	reference	0	0.8295	0.4062706	0.3349661	0.2252	0	?+++--	4066	16	0	567080	1426	1	1444	0.10515415001701772
Hospitalized	ENSG00000168148	H3-4	1	228424845	Hospitalized.M3.MAF_0.1.perc	reference	0	0.8182	0.4817592	0.3972129	0.2252	0	?+--+-	7208	10	0	565958	465	0	475	0.8533353714574131
Hospitalized	ENSG00000163577	EIF5A2	3	170888418	Hospitalized.M3.MAF_0.1.perc	reference	0	0.9988	-0.5744816	0.4736568	0.2252	0	?---?-	6109	2	0	564230	435	0	437	0.4061691152933471
Susceptibility	ENSG00000144362	PHOSPHO2	2	169694454	Susceptibility.M3.MAF_0.1.perc	reference	0	0.8465	0.5891079	0.4857273	0.2252	0	-?+-??	21145	7	0	550302	102	0	109	0.21138383458877522
Susceptibility	ENSG00000106560	GIMAP2	7	150685697	Susceptibility.M3.MAF_0.1.perc	reference	52.5	0.07707	0.691315	0.5699696	0.2252	0.7355474	-?+++-	25608	68	0	577676	1378	2	1450	0.3938022486665457
Susceptibility	ENSG00000119318	RAD23B	9	107283137	Susceptibility.M3.MAF_0.1.perc	reference	0	0.8099	0.4277573	0.3526649	0.2252	0	+?++++	24333	14	0	572151	184	0	198	0.8279100041983295
Susceptibility	ENSG00000162148	PPP1R32	11	61481120	Susceptibility.M3.MAF_0.1.perc	reference	0	0.6634	-0.1572055	0.1296201	0.2252	0	-?--++	26899	58	0	591101	1506	0	1564	0.6315264080498528
Severe	ENSG00000100258	LMF2	22	50502949	Severe.M3.MAF_1.perc	reference	0	0.8381	-0.2130061	0.175643	0.2252	0	+----+	4958	43	0	570549	4300	4	4351	0.4998968241315621
Hospitalized	ENSG00000196862	RGPD4	2	107826892	Hospitalized.M3.MAF_1.perc	reference	0	0.9771	-0.1005368	0.0828912	0.2252	0	?----+	11828	225	0	583019	10302	43	10613	0.1257226781315928
Hospitalized	ENSG00000163577	EIF5A2	3	170888418	Hospitalized.M3.MAF_1.perc	reference	0	0.9988	-0.5744816	0.4736568	0.2252	0	?---?-	6109	2	0	564230	435	0	437	0.4061691152933471
Hospitalized	ENSG00000043093	DCUN1D1	3	182938074	Hospitalized.M3.MAF_1.perc	reference	0	0.7008	0.7865788	0.6485132	0.2252	0	?+??+-	6709	5	0	512656	122	0	127	0.30290961427253915
Hospitalized	ENSG00000006459	KDM7A	7	140084746	Hospitalized.M3.MAF_1.perc	reference	0	0.9588	-0.3834833	0.3162127	0.2252	0	?---?-	9847	16	0	562938	862	0	878	0.2367573626376007
Hospitalized	ENSG00000188352	FOCAD	9	20658309	Hospitalized.M3.MAF_1.perc	reference	39.6	0.1571	0.2689629	0.2217623	0.2252	0.0920211	?+++-+	11824	93	0	583004	4692	3	4791	0.36138400855067987
Hospitalized	ENSG00000134779	TPGS2	18	36777647	Hospitalized.M3.MAF_1.perc	reference	0	0.4126	-0.3872287	0.3192749	0.2252	0	?-----	9321	12	0	580890	787	0	799	0.27546342180015926
Hospitalized	ENSG00000064601	CTSA	20	45890144	Hospitalized.M3.MAF_1.perc	reference	0	0.9532	-0.1288976	0.1062728	0.2252	0	?-+---	11228	132	33	567698	2193	87	2565	0.9174228947623554
Susceptibility	ENSG00000144362	PHOSPHO2	2	169694454	Susceptibility.M3.MAF_1.perc	reference	0	0.8465	0.5891079	0.4857273	0.2252	0	-?+-??	21145	7	0	550302	102	0	109	0.21138383458877522
Susceptibility	ENSG00000119318	RAD23B	9	107283137	Susceptibility.M3.MAF_1.perc	reference	0	0.8099	0.4277573	0.3526649	0.2252	0	+?++++	24333	14	0	572151	184	0	198	0.8279100041983295
Severe	ENSG00000115526	CHST10	2	100391860	Severe.M4.MAF_0.1.perc	reference	0	0.82	-0.3119757	0.2572139	0.2252	0	?----+	4273	16	0	567792	2871	0	2887	0.4277588932139342
Severe	ENSG00000240694	PNMA2	8	26504701	Severe.M4.MAF_0.1.perc	reference	0	0.9898	-0.4501942	0.371183	0.2252	0	?---?-	3916	6	0	562283	1492	2	1502	0.4683045848403341
Severe	ENSG00000175265	GOLGA8A	15	34379068	Severe.M4.MAF_0.1.perc	reference	0	0.9198	-0.3580664	0.2952587	0.2252	0	----?+	3749	16	0	561190	2214	3	2236	0.50755861243917
Hospitalized	ENSG00000171320	ESCO2	8	27771949	Hospitalized.M4.MAF_0.1.perc	reference	0	0.4343	-0.174761	0.1440931	0.2252	0	?-----	12108	55	0	583303	4119	4	4182	0.3892720859814969
Hospitalized	ENSG00000100068	LRP5L	22	25351418	Hospitalized.M4.MAF_0.1.perc	reference	0	0.5279	-0.1847892	0.1523751	0.2252	0	--+--+	10565	48	1	573361	3314	23	3410	0.8244976773198514
Susceptibility	ENSG00000111339	ART4	12	14825569	Susceptibility.M4.MAF_0.1.perc	reference	0	0.8363	0.1779551	0.1467194	0.2252	0	+?++-+	23919	60	0	585589	1150	0	1210	0.5429836859798975
Severe	ENSG00000109181	UGT2B10	4	68815994	Severe.M4.MAF_1.perc	reference	0	0.7451	-0.1820672	0.1501033	0.2252	0	+-----	4822	43	0	570314	7040	9	7101	0.5748581191710566
Severe	ENSG00000213218	CSH2	17	63872012	Severe.M4.MAF_1.perc	reference	0	0.8267	-0.1968507	0.1623107	0.2252	0	?---+-	4602	49	0	568935	9598	72	9791	0.3058766889397285
Hospitalized	ENSG00000119401	TRIM32	9	116687305	Hospitalized.M4.MAF_1.perc	reference	0	0.5776	0.1111205	0.0916164	0.2252	0	?++-++	11120	211	0	568014	10369	11	10602	0.2251447010697024
Susceptibility	ENSG00000147140	NONO	23	71254814	Susceptibility.M4.MAF_1.perc	reference	22.2	0.273	0.405337	0.3341976	0.2252	0.1383397	-?++-+	24686	16	6	536326	159	81	349	0.33669256271247033
Hospitalized	ENSG00000204856	FAM216A	12	110468415	Hospitalized.M1.MAF_0.1.perc	reference	68.7	0.04113	1.1695489	0.9645923	0.2253	1.7826134	?-+??+	9392	10	0	576609	514	0	524	0.2680582659424431
Hospitalized	ENSG00000183324	REC114	15	73443164	Hospitalized.M1.MAF_0.1.perc	reference	0	0.9987	-0.7350905	0.6062246	0.2253	0	?-----	7211	0	0	567164	228	0	228	0.28122919578768046
Hospitalized	ENSG00000167524	RSKR	17	28601827	Hospitalized.M1.MAF_0.1.perc	reference	0	0.8843	0.321058	0.26477	0.2253	0	?+++?-	9972	23	0	574831	1327	0	1350	0.2765923463150779
Susceptibility	ENSG00000189134	NKAPL	6	28259297	Susceptibility.M1.MAF_0.1.perc	reference	0	0.5474	0.2019861	0.1665761	0.2253	0	+?++--	24756	46	0	588177	1012	0	1058	0.7888584998065095
Susceptibility	ENSG00000158604	TMED4	7	44577894	Susceptibility.M1.MAF_0.1.perc	reference	0	0.7291	0.2299973	0.1896634	0.2253	0	-?+-+?	24109	32	0	580462	613	1	647	0.060243990351547934
Hospitalized	ENSG00000204856	FAM216A	12	110468415	Hospitalized.M1.MAF_1.perc	reference	68.7	0.04113	1.1695489	0.9645923	0.2253	1.7826134	?-+??+	9392	10	0	576609	514	0	524	0.2680582659424431
Hospitalized	ENSG00000183324	REC114	15	73443164	Hospitalized.M1.MAF_1.perc	reference	0	0.9987	-0.7350905	0.6062246	0.2253	0	?-----	7211	0	0	567164	228	0	228	0.28122919578768046
Severe	ENSG00000049246	PER3	1	7784320	Severe.M3.MAF_0.1.perc	reference	0	0.9744	-0.3530263	0.2911217	0.2253	0	?-----	4608	10	0	570063	2214	1	2226	0.8221348154615657
Susceptibility	ENSG00000158715	SLC45A3	1	205657851	Susceptibility.M3.MAF_0.1.perc	reference	0	0.6144	-0.1438444	0.1186191	0.2253	0	+?--++	26529	74	0	580636	1732	0	1806	0.6118265952016511
Susceptibility	ENSG00000120725	SIL1	5	138946724	Susceptibility.M3.MAF_0.1.perc	reference	30	0.2214	-0.3294261	0.2716744	0.2253	0.1110849	-?+---	26867	67	0	589869	1540	2	1611	0.4081081455761433
Susceptibility	ENSG00000130518	IQCN	19	18257097	Susceptibility.M3.MAF_0.1.perc	reference	0	0.6879	-0.1853815	0.1528856	0.2253	0	+?---+	25296	44	0	580218	1039	1	1085	0.5087005890207409
Hospitalized	ENSG00000104237	RP1	8	54509422	Hospitalized.M3.MAF_1.perc	reference	0	0.8527	0.1683862	0.1388749	0.2253	0	?++-+-	11456	80	0	582843	4282	3	4368	0.4288561206372673
Severe	ENSG00000170364	SETMAR	3	4303304	Severe.M4.MAF_0.1.perc	reference	0	0.4721	-0.2078973	0.1714614	0.2253	0	---+-+	4850	43	0	568145	6465	6	6520	0.7710735894008529
Severe	ENSG00000165059	PRKACG	9	69012504	Severe.M4.MAF_0.1.perc	reference	0	0.7834	0.3361678	0.2772234	0.2253	0	-++-++	4640	20	0	566409	2019	1	2041	0.8944520257156365
Hospitalized	ENSG00000143494	VASH2	1	212950520	Hospitalized.M4.MAF_0.1.perc	reference	0	0.9187	-0.2508835	0.206924	0.2253	0	?----+	10823	28	0	565355	1896	3	1930	0.6194617055147756
Hospitalized	ENSG00000100079	LGALS2	22	37570248	Hospitalized.M4.MAF_0.1.perc	reference	0	0.9291	0.3061634	0.2525189	0.2253	0	?++--+	10542	29	0	579300	1304	2	1337	0.3097307029258266
Susceptibility	ENSG00000167191	GPRC5B	16	19856691	Susceptibility.M4.MAF_0.1.perc	reference	0	0.9059	-0.1058723	0.0873179	0.2253	0	-+----	26656	140	0	582574	3484	1	3626	0.5674295045095168
Severe	ENSG00000165733	BMS1	10	42782795	Severe.M4.MAF_1.perc	reference	0	0.9008	0.1223728	0.1009183	0.2253	0	-+++++	4883	154	0	570490	14361	14	14543	0.277776517598866
Hospitalized	ENSG00000115159	GPD2	2	156435290	Hospitalized.M4.MAF_1.perc	reference	0	0.7711	0.0805236	0.0664117	0.2253	0	-++---	12184	319	0	588228	20192	36	20583	0.8914883403127913
Susceptibility	ENSG00000124588	NQO2	6	2987987	Susceptibility.M4.MAF_1.perc	reference	0	0.7358	-0.1376172	0.1134829	0.2253	0	+?-+--	26366	81	0	589216	2073	0	2154	0.3665550222586104
Severe	ENSG00000107929	LARP4B	10	806914	Severe.M1.MAF_0.1.perc	reference	0	0.7775	2.1482262	1.7719223	0.2254	0	?+-???	1804	1	0	550697	81	0	82	0.07999447555404023
Severe	ENSG00000077942	FBLN1	22	45502238	Severe.M1.MAF_0.1.perc	reference	0	0.8964	1.3435952	1.1083921	0.2254	0	?+-??-	1676	1	0	547430	192	0	193	0.310637293738324
Hospitalized	ENSG00000157985	AGAP1	2	235494043	Hospitalized.M1.MAF_0.1.perc	reference	0	0.997	-0.9307302	0.7677172	0.2254	0	?---?-	7494	6	0	562898	153	0	159	0.29679239017339853
Hospitalized	ENSG00000104848	KCNA7	19	49067418	Hospitalized.M1.MAF_0.1.perc	reference	0	0.9632	0.6631672	0.5470118	0.2254	0	?+--+-	9656	8	0	557554	170	0	178	0.5217542456287584
Severe	ENSG00000146476	ARMT1	6	151452258	Severe.M1.MAF_1.perc	reference	0	0.912	0.7368013	0.6077574	0.2254	0	?+--?-	3760	6	0	564684	433	0	439	0.5719888512366782
Severe	ENSG00000152217	SETBP1	18	44680173	Severe.M1.MAF_1.perc	reference	0	0.8288	1.0570762	0.8718957	0.2254	0	?++-?-	3849	6	0	563060	89	0	95	0.19282911233126124
Severe	ENSG00000077942	FBLN1	22	45502238	Severe.M1.MAF_1.perc	reference	0	0.8964	1.3435952	1.1083921	0.2254	0	?+-??-	1676	1	0	547430	192	0	193	0.310637293738324
Hospitalized	ENSG00000106511	MEOX2	7	15611212	Hospitalized.M1.MAF_1.perc	reference	0	0.7378	0.3764187	0.3104846	0.2254	0	?+-++?	9872	37	0	539826	105	0	142	0.10375752222831945
Severe	ENSG00000168216	LMBRD1	6	69672757	Severe.M3.MAF_0.1.perc	reference	0	0.9967	-0.52354560000000006	0.4318268	0.2254	0	?--?--	4196	3	0	567111	1065	0	1068	0.8044138552796216
Severe	ENSG00000139970	RTN1	14	59595976	Severe.M3.MAF_0.1.perc	reference	0	0.9752	-0.4873086	0.4019449	0.2254	0	+--+?-	3642	8	0	560585	1266	0	1274	0.5411447673781973
Hospitalized	ENSG00000128652	HOXD3	2	176136612	Hospitalized.M3.MAF_0.1.perc	reference	0	0.9545	0.3989427	0.3290551	0.2254	0	?+--++	8368	14	1	554069	809	1	827	0.13843419888614258
Hospitalized	ENSG00000177990	DPY19L2	12	63558913	Hospitalized.M3.MAF_0.1.perc	reference	0	0.9183	-0.2533614	0.2089716	0.2254	0	?----+	9462	21	0	565176	1876	2	1901	0.446494829361195
Hospitalized	ENSG00000091536	MYO15A	17	18108706	Hospitalized.M3.MAF_0.1.perc	reference	18.9	0.2941	-0.3093561	0.2551818	0.2254	0.0784129	?-----	12124	105	0	583311	2950	2	3059	0.38695422172411753
Hospitalized	ENSG00000198157	HMGN5	23	81113699	Hospitalized.M3.MAF_0.1.perc	reference	0	0.9668	-0.8893922	0.7336264	0.2254	0	?-??--	6934	1	0	511257	14	13	41	0.32392503244651427
Susceptibility	ENSG00000162378	ZYG11B	1	52726453	Susceptibility.M3.MAF_0.1.perc	reference	0	0.7877	-0.2562061	0.2113523	0.2254	0	-?----	24930	21	0	576997	553	0	574	0.2866025243338863
Susceptibility	ENSG00000152127	MGAT5	2	134119983	Susceptibility.M3.MAF_0.1.perc	reference	9.7	0.3508	0.2994973	0.247046	0.2254	0.0518348	+?+++-	24108	48	0	566804	954	1	1004	0.6226819852236523
Susceptibility	ENSG00000180424	DEFB123	20	31440632	Susceptibility.M3.MAF_0.1.perc	reference	44.1	0.1466	0.9709013	0.8008894	0.2254	1.047572	+?-+-?	22381	12	0	570211	244	1	258	0.2904521471558054
Severe	ENSG00000114098	ARMC8	3	138187248	Severe.M3.MAF_1.perc	reference	0	0.5766	0.5555301	0.4582299	0.2254	0	-++-?+	2927	5	0	565601	624	0	629	0.921166824624452
Hospitalized	ENSG00000198157	HMGN5	23	81113699	Hospitalized.M3.MAF_1.perc	reference	0	0.9668	-0.8893922	0.7336264	0.2254	0	?-??--	6934	1	0	511257	14	13	41	0.32392503244651427
Susceptibility	ENSG00000088808	PPP1R13B	14	103733195	Susceptibility.M3.MAF_1.perc	reference	0	0.871	-0.1004924	0.0828896	0.2254	0	-?-+-+	27126	157	0	591861	3750	3	3913	0.8726592830960206
Susceptibility	ENSG00000180424	DEFB123	20	31440632	Susceptibility.M3.MAF_1.perc	reference	44.1	0.1466	0.9709013	0.8008894	0.2254	1.047572	+?-+-?	22381	12	0	570211	244	1	258	0.2904521471558054
Hospitalized	ENSG00000183454	GRIN2A	16	9753404	Hospitalized.M4.MAF_0.1.perc	reference	0	0.5567	0.1484866	0.1224906	0.2254	0	?+++++	11671	122	0	581696	5283	1	5407	0.5450180787969496
Susceptibility	ENSG00000112081	SRSF3	6	36594353	Susceptibility.M4.MAF_0.1.perc	reference	59.9	0.04068	1.1185898	0.9226091	0.2254	2.1556626	+?-++-	23582	20	0	573327	352	3	378	0.6244873916464382
Susceptibility	ENSG00000122986	HVCN1	12	110627841	Susceptibility.M4.MAF_0.1.perc	reference	0	0.9949	-0.1366567	0.1127334	0.2254	0	-?----	25401	77	0	584698	2099	1	2178	0.2034678935695416
Susceptibility	ENSG00000105205	CLC	19	39731255	Susceptibility.M4.MAF_0.1.perc	reference	18.5	0.2967	0.4696876	0.3873994	0.2254	0.1754835	+?+++-	26101	28	0	588156	537	0	565	0.0557998052599784
Severe	ENSG00000173261	PLAC8L1	5	146084313	Severe.M4.MAF_1.perc	reference	0	0.967	-0.3683479	0.3038715	0.2254	0	?-----	4497	5	0	569431	1539	1	1546	0.42056123895954345
Severe	ENSG00000136238	RAC1	7	6374527	Severe.M4.MAF_1.perc	reference	55.7	0.07973	0.9159109	0.7555084	0.2254	1.1249054	?-+?+-	3804	6	2	547110	353	2	367	0.016217288019693632
Severe	ENSG00000205832	C16orf96	16	4556490	Severe.M4.MAF_1.perc	reference	0	0.7854	-0.112304	0.0926394	0.2254	0	+--+-+	4857	188	0	570171	25976	36	26236	0.1520633302790573
Hospitalized	ENSG00000135828	RNASEL	1	182573634	Hospitalized.M4.MAF_1.perc	reference	0	0.7823	0.1133904	0.0935425	0.2254	0	-+++--	12184	203	1	588228	8818	12	9047	0.9234655124366251
Hospitalized	ENSG00000181698	OR5T1	11	56274154	Hospitalized.M4.MAF_1.perc	reference	75.8	0.002394	0.619852	0.5113357	0.2254	0.7972596	?-++-+	11566	46	0	568393	2989	3	3041	0.2670684124305532
Hospitalized	ENSG00000103326	CAPN15	16	527712	Hospitalized.M4.MAF_1.perc	reference	0	0.4508	0.080615	0.0664912	0.2254	0	?+-+--	12124	326	1	583311	18456	19	18822	0.2648153341810562
Susceptibility	ENSG00000176956	LY6H	8	143157914	Susceptibility.M4.MAF_1.perc	reference	56.7	0.05521	0.7102023	0.5858466	0.2254	0.744494	+?-+--	24902	66	0	588123	1732	0	1798	0.29673013781396684
Susceptibility	ENSG00000167965	MLST8	16	2204248	Susceptibility.M4.MAF_1.perc	reference	0	0.679	0.0682827	0.0563268	0.2254	0	+?++-+	27078	375	0	591673	8227	14	8630	0.9653535929956805
Susceptibility	ENSG00000108947	EFNB3	17	7705202	Susceptibility.M4.MAF_1.perc	reference	55.9	0.05946	-0.378672	0.3123323	0.2254	0.213891	-?+---	26005	125	0	587983	2728	0	2853	0.6544671139900204
Hospitalized	ENSG00000284308	C2orf81	2	74414176	Hospitalized.M1.MAF_0.1.perc	reference	0	0.987	-1.618483	1.3352536	0.2255	0	?----?	2279	1	0	42567	31	0	32	0.712989832708437
Severe	ENSG00000189042	ZNF567	19	36687612	Severe.M1.MAF_1.perc	reference	49.5	0.138	1.5863771	1.3087463	0.2255	2.2998604	?++??-	2552	4	0	564346	161	0	165	0.43644972335268173
Hospitalized	ENSG00000169905	TOR1AIP2	1	179839967	Hospitalized.M1.MAF_1.perc	reference	0	0.8004	0.4940965	0.4076746	0.2255	0	?+-+?-	8093	11	0	552917	861	0	872	0.15942569336907994
Hospitalized	ENSG00000184967	NOC4L	12	132144457	Hospitalized.M1.MAF_1.perc	reference	0	0.9799	0.3657326	0.3017494	0.2255	0	?+-+++	8734	26	1	572605	291	5	329	0.9565538254135395
Hospitalized	ENSG00000183571	PGPEP1L	15	98968229	Hospitalized.M1.MAF_1.perc	reference	0	0.8936	0.5588911	0.4610796	0.2255	0	?+++?-	7504	8	0	575804	343	0	351	0.08099471056870639
Severe	ENSG00000137965	IFI44	1	78649796	Severe.M3.MAF_0.1.perc	reference	0	0.8229	0.428278	0.3533869	0.2255	0	?+--+-	4455	12	0	568311	1126	0	1138	0.2932812284420919
Severe	ENSG00000214860	EVPLL	17	18377778	Severe.M3.MAF_0.1.perc	reference	0	0.9833	-0.7650866	0.6312474	0.2255	0	?---?-	3798	4	0	565221	292	0	296	0.4103673366441635
Severe	ENSG00000141562	NARF	17	82458180	Severe.M3.MAF_0.1.perc	reference	0	0.5812	-0.4692909	0.3871647	0.2255	0	?-++--	4540	7	0	569534	1257	0	1264	0.5951365914678857
Hospitalized	ENSG00000114738	MAPKAPK3	3	50611520	Hospitalized.M3.MAF_0.1.perc	reference	0	0.6596	-0.4021372	0.3317672	0.2255	0	?--+--	11058	11	0	579194	711	0	722	0.33603240325269423
Hospitalized	ENSG00000100731	PCNX1	14	70907405	Hospitalized.M3.MAF_0.1.perc	reference	39.1	0.1607	0.443399	0.3658621	0.2255	0.2549712	?++-++	11986	95	0	580838	5506	2	5605	0.18193735767336583
Hospitalized	ENSG00000187581	COX8C	14	93347182	Hospitalized.M3.MAF_0.1.perc	reference	0	0.8856	0.6874582	0.5671822	0.2255	0	?+--?-	6737	3	0	571601	224	0	227	0.2930403448646063
Hospitalized	ENSG00000196268	ZNF493	19	21397119	Hospitalized.M3.MAF_0.1.perc	reference	0	0.5247	-0.2747091	0.2266724	0.2255	0	?-+-+-	10695	24	0	582457	1476	0	1500	0.28028250613530975
Susceptibility	ENSG00000115602	IL1RL1	2	102311502	Susceptibility.M3.MAF_0.1.perc	reference	0	0.9838	-0.1814714	0.1497257	0.2255	0	-?-+--	26978	44	0	591285	1151	0	1195	0.14375275602492527
Susceptibility	ENSG00000136492	BRIP1	17	61679139	Susceptibility.M3.MAF_0.1.perc	reference	0	0.4221	0.1209119	0.0997616	0.2255	0	-?+---	26405	134	0	580140	2638	1	2774	0.9287191430041228
Severe	ENSG00000116132	PRRX1	1	170662728	Severe.M3.MAF_1.perc	reference	78.8	0.008917	1.6946489	1.3982156	0.2255	4.5231222	?-+??+	1841	4	0	551218	914	0	918	0.4234532216843325
Severe	ENSG00000197465	GYPE	4	143870864	Severe.M3.MAF_1.perc	reference	0	0.9121	0.9575815	0.790106	0.2255	0	?++?--	2201	2	0	563716	251	0	253	0.013908171652912554
Severe	ENSG00000077454	LRCH4	7	100574011	Severe.M3.MAF_1.perc	reference	0	0.7253	-0.1966275	0.1622157	0.2255	0	+--+--	4822	23	0	570320	3077	0	3100	0.09112906147473722
Severe	ENSG00000066855	MTFR1	8	65644734	Severe.M3.MAF_1.perc	reference	0	0.8453	-0.39964	0.3296936	0.2255	0	?-+---	4090	7	0	565942	1455	2	1466	0.6583990157950802
Severe	ENSG00000214860	EVPLL	17	18377778	Severe.M3.MAF_1.perc	reference	0	0.9833	-0.7650866	0.6312474	0.2255	0	?---?-	3798	4	0	565221	292	0	296	0.4103673366441635
Severe	ENSG00000105559	PLEKHA4	19	48837097	Severe.M3.MAF_1.perc	reference	0	0.5636	0.3004289	0.2478785	0.2255	0	-+++++	4822	29	0	570320	2689	1	2720	0.2123833649746565
Hospitalized	ENSG00000079557	AFM	4	73481745	Hospitalized.M3.MAF_1.perc	reference	0	0.8492	-0.1885436	0.1555479	0.2255	0	---++-	11984	58	1	587575	3098	2	3162	0.2942830950955202
Hospitalized	ENSG00000184828	ZBTB7C	18	48026672	Hospitalized.M3.MAF_1.perc	reference	22.6	0.2706	0.4528207	0.3736398	0.2255	0.1616749	?++-+-	10811	34	0	567094	1074	1	1110	0.3749941739708126
Severe	ENSG00000170367	CST5	20	23875934	Severe.M4.MAF_0.1.perc	reference	0	0.9486	-0.414776	0.3422365	0.2255	0	?-+-?-	4012	11	0	565787	1480	2	1495	0.7848110361762626
Hospitalized	ENSG00000221910	OR2F2	7	143935166	Hospitalized.M4.MAF_0.1.perc	reference	19.3	0.2919	0.4219672	0.3481178	0.2255	0.1338643	?+---+	10098	27	0	569908	1469	1	1498	0.3285851773786591
Hospitalized	ENSG00000273604	EPOP	17	38671703	Hospitalized.M4.MAF_0.1.perc	reference	0	0.7423	0.3279382	0.2705975	0.2255	0	?+++?-	9531	27	0	564572	1014	0	1041	0.32854379085696933
Hospitalized	ENSG00000104983	CCDC61	19	45995461	Hospitalized.M4.MAF_0.1.perc	reference	0	0.5645	-0.1525157	0.1258435	0.2255	0	?----+	12113	72	0	583309	5536	2	5612	0.5317654521589
Susceptibility	ENSG00000104723	TUSC3	8	15417215	Susceptibility.M4.MAF_0.1.perc	reference	0	0.57	0.1042518	0.0860069	0.2255	0	-?++-+	27079	151	0	591673	3194	0	3345	0.6979857731859025
Susceptibility	ENSG00000152266	PTH	11	13492054	Susceptibility.M4.MAF_0.1.perc	reference	0	0.841	-0.3548935	0.2928376	0.2255	0	+?----	24280	9	0	586675	282	1	293	0.7893726484517241
Susceptibility	ENSG00000177885	GRB2	17	75318076	Susceptibility.M4.MAF_0.1.perc	reference	0	0.9963	0.253893	0.209472	0.2255	0	+?++-+	22655	29	0	572857	527	0	556	0.49458472571833023
Susceptibility	ENSG00000169738	DCXR	17	82035136	Susceptibility.M4.MAF_0.1.perc	reference	0	0.666	0.1496149	0.1234487	0.2255	0	+?++-+	26263	90	0	588807	1624	0	1714	0.0746132034260579
Severe	ENSG00000163346	PBXIP1	1	154944076	Severe.M4.MAF_1.perc	reference	0	0.9637	-0.1875277	0.1547273	0.2255	0	?-+-++	4675	57	0	570238	10185	18	10278	0.665227935050838
Severe	ENSG00000163728	TTC14	3	180602163	Severe.M4.MAF_1.perc	reference	0	0.5315	-0.1546228	0.1275748	0.2255	0	--+---	4718	82	0	569005	16676	16	16790	0.634715298752534
Hospitalized	ENSG00000288611	NPBWR1	8	52939182	Hospitalized.M4.MAF_1.perc	reference	0	0.9369	-0.3295422	0.2718796	0.2255	0	?--+-?	6067	39	0	51030	401	2	444	0.6379589468420768
Susceptibility	ENSG00000169021	UQCRFS1	19	29205320	Susceptibility.M4.MAF_1.perc	reference	19.4	0.2912	0.2559919	0.2112134	0.2255	0.0517458	+?+--+	23742	71	0	573739	1348	1	1421	0.3183325371290746
Severe	ENSG00000177257	DEFB4B	8	7414855	Severe.M1.MAF_0.1.perc	reference	0	1	1.4211914	1.172822	0.2256	0	?+????	1602	1	0	423661	44	0	45	0.4024810244945961
Hospitalized	ENSG00000137575	SDCBP	8	58552924	Hospitalized.M1.MAF_0.1.perc	reference	0	0.9994	-0.8285387	0.6837372	0.2256	0	?--???	7234	1	0	549675	214	0	215	0.3957738555409078
Hospitalized	ENSG00000130734	ATG4D	19	10543895	Hospitalized.M1.MAF_0.1.perc	reference	0	0.9895	-0.5961229	0.4919443	0.2256	0	?---?-	7609	4	0	574819	326	0	330	0.7665454508937968
Susceptibility	ENSG00000126549	STATH	4	69995966	Susceptibility.M1.MAF_0.1.perc	reference	0	0.9488	0.8883543	0.7331111	0.2256	0	+?+-?+	21386	4	0	551752	42	0	46	0.2639329625428546
Susceptibility	ENSG00000011422	PLAUR	19	43646095	Susceptibility.M1.MAF_0.1.perc	reference	0	0.9306	0.5640993	0.4655537	0.2256	0	-?++??	22797	8	0	570518	97	0	105	0.6964997480030015
Severe	ENSG00000152926	ZNF117	7	64971772	Severe.M1.MAF_1.perc	reference	0	0.8049	0.3625212	0.2991489	0.2256	0	-++-++	4410	22	0	567917	810	0	832	0.2002497436953551
Severe	ENSG00000177257	DEFB4B	8	7414855	Severe.M1.MAF_1.perc	reference	0	1	1.4211914	1.172822	0.2256	0	?+????	1602	1	0	423661	44	0	45	0.4024810244945961
Hospitalized	ENSG00000137575	SDCBP	8	58552924	Hospitalized.M1.MAF_1.perc	reference	0	0.9994	-0.8285387	0.6837372	0.2256	0	?--???	7234	1	0	549675	214	0	215	0.3957738555409078
Susceptibility	ENSG00000126549	STATH	4	69995966	Susceptibility.M1.MAF_1.perc	reference	0	0.9488	0.8883543	0.7331111	0.2256	0	+?+-?+	21386	4	0	551752	42	0	46	0.2639329625428546
Susceptibility	ENSG00000124507	PACSIN1	6	34466061	Susceptibility.M1.MAF_1.perc	reference	0	0.9931	-0.7079403	0.5842316	0.2256	0	-?--+?	21783	4	0	557522	75	0	79	0.30395159239317804
Severe	ENSG00000170085	SIMC1	5	176238367	Severe.M3.MAF_0.1.perc	reference	0	0.9986	-0.4417836	0.3645391	0.2256	0	?-----	4490	4	0	567075	1497	1	1503	0.30491927709690103
Severe	ENSG00000153162	BMP6	6	7726099	Severe.M3.MAF_0.1.perc	reference	0	0.9713	-0.4153219	0.3427228	0.2256	0	?---?-	4228	8	0	564406	1629	1	1639	0.6618804960102325
Severe	ENSG00000128512	DOCK4	7	111726110	Severe.M3.MAF_0.1.perc	reference	0	0.8268	-0.2600673	0.2146184	0.2256	0	--+--+	4822	24	0	570320	4163	1	4189	0.32773708226036513
Severe	ENSG00000177257	DEFB4B	8	7414855	Severe.M3.MAF_0.1.perc	reference	0	1	1.4211914	1.172822	0.2256	0	?+????	1602	1	0	423661	44	0	45	0.4024810244945961
Hospitalized	ENSG00000113595	TRIM23	5	65589690	Hospitalized.M3.MAF_0.1.perc	reference	0	0.5669	0.4297165	0.3546338	0.2256	0	?++--+	8521	14	0	565065	678	0	692	0.5225210936126694
Hospitalized	ENSG00000122873	CISD1	10	58269162	Hospitalized.M3.MAF_0.1.perc	reference	0	0.7049	1.2831176	1.0587747	0.2256	0	?+--?-	7460	3	0	560933	89	0	92	0.019599977500703365
Hospitalized	ENSG00000132026	RTBDN	19	12825478	Hospitalized.M3.MAF_0.1.perc	reference	0	0.5384	-0.6607606	0.5452895	0.2256	0	?---+-	8875	3	0	579217	233	0	236	0.4535131081808117
Hospitalized	ENSG00000159082	SYNJ1	21	32628759	Hospitalized.M3.MAF_0.1.perc	reference	26.7	0.2433	0.3910091	0.3226766	0.2256	0.1476564	?++--+	10820	54	0	581164	2792	2	2850	0.20417313687950547
Susceptibility	ENSG00000117408	IPO13	1	43946950	Susceptibility.M3.MAF_0.1.perc	reference	0	0.5283	-0.2455097	0.2025938	0.2256	0	-?----	25750	26	0	568552	644	0	670	0.5589580579833914
Susceptibility	ENSG00000126549	STATH	4	69995966	Susceptibility.M3.MAF_0.1.perc	reference	0	0.9488	0.8883543	0.7331111	0.2256	0	+?+-?+	21386	4	0	551752	42	0	46	0.2639329625428546
Susceptibility	ENSG00000145506	NKD2	5	1008802	Susceptibility.M3.MAF_0.1.perc	reference	24	0.254	-0.3339137	0.2755514	0.2256	0.1149113	-+--++	26570	57	0	595742	1450	0	1507	0.11342942271203225
Susceptibility	ENSG00000101457	DNTTIP1	20	45791954	Susceptibility.M3.MAF_0.1.perc	reference	0	0.9934	-0.304563	0.2513392	0.2256	0	-?----	22923	12	0	573715	427	0	439	0.38953346583498616
Severe	ENSG00000177257	DEFB4B	8	7414855	Severe.M3.MAF_1.perc	reference	0	1	1.4211914	1.172822	0.2256	0	?+????	1602	1	0	423661	44	0	45	0.4024810244945961
Hospitalized	ENSG00000122873	CISD1	10	58269162	Hospitalized.M3.MAF_1.perc	reference	0	0.7049	1.2831176	1.0587747	0.2256	0	?+--?-	7460	3	0	560933	89	0	92	0.019599977500703365
Hospitalized	ENSG00000100167	SEPTIN3	22	41969475	Hospitalized.M3.MAF_1.perc	reference	0	0.8667	0.4516826	0.3727682	0.2256	0	?+-+-+	10247	20	0	552729	482	0	502	0.9926657810062892
Susceptibility	ENSG00000126549	STATH	4	69995966	Susceptibility.M3.MAF_1.perc	reference	0	0.9488	0.8883543	0.7331111	0.2256	0	+?+-?+	21386	4	0	551752	42	0	46	0.2639329625428546
Susceptibility	ENSG00000101457	DNTTIP1	20	45791954	Susceptibility.M3.MAF_1.perc	reference	0	0.9934	-0.304563	0.2513392	0.2256	0	-?----	22923	12	0	573715	427	0	439	0.38953346583498616
Severe	ENSG00000136068	FLNB	3	58008400	Severe.M4.MAF_0.1.perc	reference	0	0.6019	-0.1122517	0.0926347	0.2256	0	--++++	4906	150	0	570620	19365	12	19539	0.788709566882931
Severe	ENSG00000019505	SYT13	11	45240302	Severe.M4.MAF_0.1.perc	reference	0	0.7897	-0.300627	0.2480763	0.2256	0	--++--	4620	17	0	567329	2655	2	2676	0.4515446322605633
Severe	ENSG00000176046	NUPR1	16	28532708	Severe.M4.MAF_0.1.perc	reference	0	0.9996	-0.7219411	0.595772	0.2256	0	?--?--	3819	2	0	562684	1108	1	1112	0.33892742531852654
Hospitalized	ENSG00000185730	ZNF696	8	143289676	Hospitalized.M4.MAF_0.1.perc	reference	50	0.09179	0.5190667	0.4283487	0.2256	0.4217844	?++-++	10907	59	0	582760	2808	2	2871	0.15847040251122224
Hospitalized	ENSG00000166444	DENND2B	11	8693351	Hospitalized.M4.MAF_0.1.perc	reference	0	0.8539	-0.1459078	0.120409	0.2256	0	---++-	11663	99	0	586338	5984	1	6085	0.024698140500531773
Hospitalized	ENSG00000101412	E2F1	20	33675477	Hospitalized.M4.MAF_0.1.perc	reference	61.1	0.03598	0.7212951	0.5952281	0.2256	0.9630101	?--+++	9890	25	0	575555	1465	0	1490	0.41176105426165
Susceptibility	ENSG00000110195	FOLR1	11	72189558	Susceptibility.M4.MAF_0.1.perc	reference	0	0.6354	0.2175873	0.17958	0.2256	0	-?+---	24696	40	0	586319	820	0	860	0.15703391533467423
Severe	ENSG00000177842	ZNF620	3	40477131	Severe.M4.MAF_1.perc	reference	0	0.8202	-0.3393716	0.2800362	0.2256	0	+-+---	4851	14	0	568154	2002	1	2018	0.7918198894436727
Severe	ENSG00000172361	CFAP53	18	50227193	Severe.M4.MAF_1.perc	reference	0	0.991	-0.2515324	0.2075534	0.2256	0	+----+	4906	37	0	570620	5550	1	5589	0.302067897777894
Severe	ENSG00000204071	TCEAL6	23	102140476	Severe.M4.MAF_1.perc	reference	0	0.9888	-0.7865177	0.6490458	0.2256	0	?--??-	2999	0	0	517870	111	67	245	0.6588798181466817
Hospitalized	ENSG00000161010	MRNIP	5	179835133	Hospitalized.M4.MAF_1.perc	reference	0	0.6094	-0.1031814	0.0851482	0.2256	0	+-+---	12184	197	2	588228	10510	19	10749	0.3687346023167495
Susceptibility	ENSG00000132423	COQ3	6	99369401	Susceptibility.M4.MAF_1.perc	reference	67.5	0.008917	0.2602614	0.2147889	0.2256	0.1516381	-+-+-+	27803	369	2	596161	8890	16	9295	0.3831226006170984
Severe	ENSG00000128918	ALDH1A2	15	57953424	Severe.M1.MAF_0.1.perc	reference	0	0.85	1.134952	0.9369045	0.2257	0	?++?--	2580	2	0	563385	84	0	86	0.3355888844649795
Susceptibility	ENSG00000213694	S1PR3	9	88990863	Susceptibility.M1.MAF_0.1.perc	reference	0	1	-0.9457774	0.7807371	0.2257	0	-?--?-	22384	1	0	549161	47	0	48	0.06965006095231262
Susceptibility	ENSG00000067082	KLF6	10	3775996	Susceptibility.M1.MAF_0.1.perc	reference	0	1	-1.0452928	0.8628288	0.2257	0	-?--+?	20670	1	0	512562	42	0	43	0.12901898454314648
Susceptibility	ENSG00000108469	RECQL5	17	75626845	Susceptibility.M1.MAF_0.1.perc	reference	11.2	0.3419	0.3160112	0.2608152	0.2257	0.0667508	+?++--	26754	61	0	591353	1146	1	1209	0.23108561658695354
Severe	ENSG00000144635	DYNC1LI1	3	32525974	Severe.M1.MAF_1.perc	reference	0	0.5698	1.0532135	0.8692679	0.2257	0	?++?-?	2055	1	0	543679	197	0	198	0.36663514969314925
Severe	ENSG00000128918	ALDH1A2	15	57953424	Severe.M1.MAF_1.perc	reference	0	0.85	1.134952	0.9369045	0.2257	0	?++?--	2580	2	0	563385	84	0	86	0.3355888844649795
Hospitalized	ENSG00000138028	CGREF1	2	27098889	Hospitalized.M1.MAF_1.perc	reference	0	0.4879	0.3373798	0.278464	0.2257	0	?+--++	10340	23	0	580151	944	0	967	0.018605403220672643
Susceptibility	ENSG00000213694	S1PR3	9	88990863	Susceptibility.M1.MAF_1.perc	reference	0	1	-0.9457774	0.7807371	0.2257	0	-?--?-	22384	1	0	549161	47	0	48	0.06965006095231262
Susceptibility	ENSG00000067082	KLF6	10	3775996	Susceptibility.M1.MAF_1.perc	reference	0	1	-1.0452928	0.8628288	0.2257	0	-?--+?	20670	1	0	512562	42	0	43	0.12901898454314648
Severe	ENSG00000162512	SDC3	1	30869466	Severe.M3.MAF_0.1.perc	reference	0	0.5611	-0.444829	0.367207	0.2257	0	?-++?-	4205	4	0	566555	1087	0	1091	0.47506182373079603
Severe	ENSG00000056291	NPFFR2	4	72031804	Severe.M3.MAF_0.1.perc	reference	0	0.9951	-0.479409	0.3956697	0.2257	0	------	4690	8	0	569474	1033	1	1043	0.20177371663886173
Hospitalized	ENSG00000113615	SEC24A	5	134648785	Hospitalized.M3.MAF_0.1.perc	reference	5.4	0.3759	-0.2793279	0.2305381	0.2257	0.0317225	?-----	11751	46	0	571033	2632	0	2678	0.3437979403690328
Susceptibility	ENSG00000178222	RNF212	4	1056250	Susceptibility.M3.MAF_0.1.perc	reference	60.7	0.03759	0.7440572	0.6142214	0.2257	0.9491351	+?++--	26867	32	0	589870	548	0	580	0.18397623652374692
Susceptibility	ENSG00000049192	ADAMTS6	5	65148738	Susceptibility.M3.MAF_0.1.perc	reference	0	0.4296	0.1267208	0.1045933	0.2257	0	+++--+	26208	115	0	584410	2407	0	2522	0.314576113128048
Susceptibility	ENSG00000196787	H2AC11	6	27133042	Susceptibility.M3.MAF_0.1.perc	reference	0	0.8631	-0.3568236	0.2945537	0.2257	0	-?-+--	24855	11	0	585155	297	0	308	0.18744119109780627
Susceptibility	ENSG00000111540	RAB5B	12	55973913	Susceptibility.M3.MAF_0.1.perc	reference	0	0.6837	0.2886418	0.2382449	0.2257	0	-?+-?-	23028	24	0	532774	446	1	472	0.7702907497729482
Severe	ENSG00000115946	PNO1	2	68157888	Severe.M3.MAF_1.perc	reference	0	0.9107	-0.5488569	0.4530492	0.2257	0	?---?-	3893	2	0	566326	528	0	530	0.4752933608929588
Severe	ENSG00000132950	ZMYM5	13	19823482	Severe.M3.MAF_1.perc	reference	0	0.5088	-0.250566	0.2068163	0.2257	0	+---+-	5025	27	0	570625	4594	5	4631	0.10597983731740769
Severe	ENSG00000267467	APOC4	19	44942237	Severe.M3.MAF_1.perc	reference	0	0.7828	0.7415052	0.6121147	0.2257	0	++-?+-	3793	6	0	563111	258	1	266	0.17043657626360686
Hospitalized	ENSG00000004660	CAMKK1	17	3860315	Hospitalized.M3.MAF_1.perc	reference	0	0.919	-0.3488167	0.2878985	0.2257	0	?---?+	8810	10	0	563693	1105	0	1115	0.4530348091041306
Hospitalized	ENSG00000198951	NAGA	22	42058334	Hospitalized.M3.MAF_1.perc	reference	0	0.814	-0.2672284	0.2205928	0.2257	0	?---++	11324	25	0	582464	1559	1	1586	0.49547869678170114
Susceptibility	ENSG00000178222	RNF212	4	1056250	Susceptibility.M3.MAF_1.perc	reference	60.7	0.03759	0.7440572	0.6142214	0.2257	0.9491351	+?++--	26867	32	0	589870	548	0	580	0.18397623652374692
Susceptibility	ENSG00000110422	HIPK3	11	33256672	Susceptibility.M4.MAF_0.1.perc	reference	47.9	0.1042	0.2245248	0.1853356	0.2257	0.0708665	+?-+++	26646	325	0	590246	7431	1	7758	0.288874507755869
Severe	ENSG00000170075	GPR37L1	1	202122917	Severe.M4.MAF_1.perc	reference	0	0.877	-0.2661728	0.2196949	0.2257	0	?---+-	4620	34	0	567772	7032	3	7072	0.8623557546058555
Severe	ENSG00000134440	NARS1	18	57600656	Severe.M4.MAF_1.perc	reference	0	0.9856	-0.1720824	0.142028	0.2257	0	------	4790	64	0	567984	10148	9	10230	0.9889677341008609
Hospitalized	ENSG00000141480	ARRB2	17	4710596	Hospitalized.M4.MAF_1.perc	reference	1.9	0.3955	-0.1527628	0.1261064	0.2257	0.0049155	?--+--	10384	95	0	580868	7671	0	7766	0.40147034233686324
Susceptibility	ENSG00000177301	KCNA2	1	110519837	Susceptibility.M4.MAF_1.perc	reference	32	0.2079	0.2649231	0.2186536	0.2257	0.0716703	+?+-+-	25207	86	1	574103	1548	1	1638	0.33223653437649575
Susceptibility	ENSG00000196511	TPK1	7	144451941	Susceptibility.M4.MAF_1.perc	reference	0	0.8104	-0.1566562	0.1293134	0.2257	0	-?----	24912	61	0	575755	1581	0	1642	0.8056977186848141
Susceptibility	ENSG00000160446	ZDHHC12	9	128720870	Susceptibility.M4.MAF_1.perc	reference	15.1	0.3181	0.153044	0.1263377	0.2257	0.0160977	+?+++-	27114	195	0	589406	3984	4	4187	0.7829996582751187
Susceptibility	ENSG00000124205	EDN3	20	59300443	Susceptibility.M4.MAF_1.perc	reference	57.3	0.05273	0.261423	0.2157823	0.2257	0.0935204	+?++--	26909	236	0	590993	5043	5	5289	0.32937841987090494
Severe	ENSG00000095303	PTGS1	9	122370530	Severe.M1.MAF_0.1.perc	reference	45.6	0.1186	1.4574319	1.2032676	0.2258	2.7767945	-++?--	3892	4	0	566802	264	0	268	0.5423580072117816
Hospitalized	ENSG00000171208	NETO2	16	47077703	Hospitalized.M1.MAF_0.1.perc	reference	0	0.4306	-0.9117042	0.7527384	0.2258	0	?-?---	7871	1	0	542091	131	0	132	0.41574211204545536
Susceptibility	ENSG00000183807	FAM162B	6	116752197	Susceptibility.M1.MAF_0.1.perc	reference	0	0.9341	0.4856157	0.4008825	0.2258	0	-?+++-	26315	12	0	584178	135	0	147	0.13762783120303096
Susceptibility	ENSG00000166546	BEAN1	16	66427295	Susceptibility.M1.MAF_0.1.perc	reference	0	0.7605	-0.3806782	0.3143166	0.2258	0	+?---?	23859	7	0	574888	285	1	294	0.16279262229465735
Severe	ENSG00000085465	OVGP1	1	111414319	Severe.M1.MAF_1.perc	reference	0	0.8943	0.417911	0.3450082	0.2258	0	?++-+-	4545	21	0	569546	1047	2	1072	0.9705406569865065
Severe	ENSG00000155827	RNF20	9	101533853	Severe.M1.MAF_1.perc	reference	0	0.6839	0.7065245	0.5833162	0.2258	0	?++---	2513	6	0	566865	386	0	392	0.1981500324029693
Severe	ENSG00000166831	RBPMS2	15	64739891	Severe.M1.MAF_1.perc	reference	0	0.9429	2.3154426	1.9114318	0.2258	0	?+-??-	1676	0	0	547446	40	0	40	0.6660078683260952
Severe	ENSG00000103199	ZNF500	16	4748239	Severe.M1.MAF_1.perc	reference	0	0.7735	-0.9250849	0.7637184	0.2258	0	?--?--	2698	0	0	567190	244	0	244	0.5163689494174339
Hospitalized	ENSG00000169214	OR6F1	1	247711436	Hospitalized.M1.MAF_1.perc	reference	25.9	0.2486	0.7607384	0.6280513	0.2258	0.5985568	?++--+	10525	65	0	570162	4157	8	4238	0.19969888946356132
Hospitalized	ENSG00000227124	ZNF717	3	75678660	Hospitalized.M1.MAF_1.perc	reference	0	0.4259	-0.1568973	0.1295399	0.2258	0	--++--	12023	72	4	588017	4053	10	4153	0.17502721766027596
Hospitalized	ENSG00000124493	GRM4	6	34018643	Hospitalized.M1.MAF_1.perc	reference	0	0.9825	0.3036219	0.2506826	0.2258	0	?+-+--	7050	38	0	566058	1789	1	1829	0.573733052362449
Hospitalized	ENSG00000132297	HHLA1	8	132061486	Hospitalized.M1.MAF_1.perc	reference	0	0.7697	0.3540009	0.2922364	0.2258	0	?++---	11519	22	0	582110	818	2	844	0.5554649360574885
Hospitalized	ENSG00000171208	NETO2	16	47077703	Hospitalized.M1.MAF_1.perc	reference	0	0.4306	-0.9117042	0.7527384	0.2258	0	?-?---	7871	1	0	542091	131	0	132	0.41574211204545536
Susceptibility	ENSG00000166546	BEAN1	16	66427295	Susceptibility.M1.MAF_1.perc	reference	0	0.7605	-0.3806782	0.3143166	0.2258	0	+?---?	23859	7	0	574888	285	1	294	0.16279262229465735
Severe	ENSG00000139190	VAMP1	12	6462237	Severe.M3.MAF_0.1.perc	reference	0	0.9781	0.6197345	0.5116292	0.2258	0	?+-??-	3203	4	0	551923	405	0	409	0.3607816465244823
Severe	ENSG00000103249	CLCN7	16	1444934	Severe.M3.MAF_0.1.perc	reference	0	0.9728	-0.3228145	0.2664898	0.2258	0	?-----	4348	13	0	565918	2104	0	2117	0.843493481739768
Severe	ENSG00000101448	EPPIN	20	45540626	Severe.M3.MAF_0.1.perc	reference	0	0.8673	-0.808948	0.6678199	0.2258	0	?-+?--	2158	0	0	562074	416	0	416	0.41193109626348356
Hospitalized	ENSG00000176783	RUFY1	5	179550554	Hospitalized.M3.MAF_0.1.perc	reference	0	0.7559	-0.2412828	0.1991984	0.2258	0	?-----	11606	39	0	570610	2235	0	2274	0.2004071361534545
Susceptibility	ENSG00000124659	TBCC	6	42744498	Susceptibility.M3.MAF_0.1.perc	reference	0	0.9694	0.2158211	0.1781927	0.2258	0	-?++--	26177	45	0	578273	812	1	859	0.9731253781721043
Susceptibility	ENSG00000173467	AGR3	7	16859412	Susceptibility.M3.MAF_0.1.perc	reference	0	0.9534	-0.2176093	0.1796538	0.2258	0	-?-+--	25766	31	0	590941	770	1	803	0.11758547507089591
Susceptibility	ENSG00000198900	TOP1	20	41028822	Susceptibility.M3.MAF_0.1.perc	reference	0	0.9683	-0.3553648	0.2934011	0.2258	0	-?---+	24346	10	0	574686	299	0	309	0.9058848906277224
Severe	ENSG00000112218	GPR63	6	96794125	Severe.M3.MAF_1.perc	reference	0	0.9658	-0.3184909	0.2629634	0.2258	0	?---?-	4214	20	0	565203	2723	3	2749	0.4615676427357446
Severe	ENSG00000139190	VAMP1	12	6462237	Severe.M3.MAF_1.perc	reference	0	0.9781	0.6197345	0.5116292	0.2258	0	?+-??-	3203	4	0	551923	405	0	409	0.3607816465244823
Hospitalized	ENSG00000145337	PYURF	4	88520998	Hospitalized.M3.MAF_1.perc	reference	0	0.9883	-0.9333687	0.7706437	0.2258	0	?---??	8249	2	0	552311	92	0	94	0.3703802592213863
Susceptibility	ENSG00000197587	DMBX1	1	46489836	Susceptibility.M3.MAF_1.perc	reference	0	0.9299	-0.1888952	0.1559349	0.2258	0	-?----	25347	42	0	574665	1067	1	1111	0.2880874353773285
Susceptibility	ENSG00000145715	RASA1	5	87267883	Susceptibility.M3.MAF_1.perc	reference	7	0.3671	0.1809498	0.1493808	0.2258	0.0112155	-?++++	25450	85	0	578042	1332	3	1423	0.7268359745771227
Susceptibility	ENSG00000164651	SP8	7	20782279	Susceptibility.M3.MAF_1.perc	reference	0	0.912	0.2288537	0.1889471	0.2258	0	-?++--	24357	37	0	573962	1097	2	1138	0.36109701252573945
Susceptibility	ENSG00000176723	ZNF843	16	31432593	Susceptibility.M3.MAF_1.perc	reference	0	0.7746	-0.3256639	0.268843	0.2258	0	-?----	24565	19	0	574794	353	0	372	0.9653235529641633
Susceptibility	ENSG00000109046	WSB1	17	27294076	Susceptibility.M3.MAF_1.perc	reference	20	0.2874	0.3703127	0.3057498	0.2258	0.1245698	+?++-+	26614	90	0	590793	1922	1	2014	0.589367591508189
Severe	ENSG00000143621	ILF2	1	153661788	Severe.M4.MAF_0.1.perc	reference	0	0.9174	-0.516838	0.426667	0.2258	0	?-++--	4215	6	0	567541	881	1	889	0.3797094304050997
Severe	ENSG00000143869	GDF7	2	20667144	Severe.M4.MAF_0.1.perc	reference	0	0.9821	-0.3641445	0.3006457	0.2258	0	?-----	4055	12	0	565049	1685	7	1711	0.3341159983321601
Severe	ENSG00000154359	LONRF1	8	12721906	Severe.M4.MAF_0.1.perc	reference	0	0.9985	-0.303842	0.2508319	0.2258	0	------	4516	19	0	565901	2538	0	2557	0.6104479081370964
Severe	ENSG00000165782	PIP4P1	14	20457681	Severe.M4.MAF_0.1.perc	reference	0	0.8797	-0.4313054	0.3560841	0.2258	0	+-+---	4416	11	0	567279	2482	0	2493	0.09127808547407701
Severe	ENSG00000100629	CEP128	14	80476983	Severe.M4.MAF_0.1.perc	reference	0	0.9106	-0.1928377	0.1592186	0.2258	0	----+-	5024	35	0	570627	6966	2	7005	0.11117215782055113
Severe	ENSG00000142166	IFNAR1	21	33324429	Severe.M4.MAF_0.1.perc	reference	30.9	0.204	0.6903402	0.5699929	0.2258	0.5073385	++++--	4195	17	0	565791	1976	1	1995	0.13800239574252135
Hospitalized	ENSG00000134827	TCN1	11	59852800	Hospitalized.M4.MAF_0.1.perc	reference	0	0.8995	-0.2074815	0.171313	0.2258	0	---++-	12116	40	0	588125	2882	1	2924	0.314969432038126
Hospitalized	ENSG00000188176	SMTNL2	17	4583999	Hospitalized.M4.MAF_0.1.perc	reference	0	0.8607	0.1776578	0.1466799	0.2258	0	?+++++	11364	81	0	578855	3620	0	3701	0.40732635280902774
Hospitalized	ENSG00000101442	ACTR5	20	38748460	Hospitalized.M4.MAF_0.1.perc	reference	6.1	0.3719	-0.2362175	0.1950244	0.2258	0.0247104	?--+--	11088	64	0	579710	4054	2	4122	0.039483092146440114
Severe	ENSG00000143621	ILF2	1	153661788	Severe.M4.MAF_1.perc	reference	0	0.9174	-0.516838	0.426667	0.2258	0	?-++--	4215	6	0	567541	881	1	889	0.3797094304050997
Severe	ENSG00000164610	RP9	7	33094797	Severe.M4.MAF_1.perc	reference	31.3	0.2128	0.5596245	0.4620302	0.2258	0.3187728	?-+--+	4522	21	0	568882	1365	1	1388	0.4375026673275278
Susceptibility	ENSG00000153140	CETN3	5	90392257	Susceptibility.M4.MAF_1.perc	reference	0	0.8805	-0.1317211	0.1087433	0.2258	0	-?--+-	26394	87	0	579141	2463	1	2552	0.5249539528450029
Hospitalized	ENSG00000131446	MGAT1	5	180784780	Hospitalized.M1.MAF_0.1.perc	reference	0	0.6754	1.4245317	1.1762444	0.2259	0	?++??-	6081	2	0	549009	33	0	35	0.320091623455059
Susceptibility	ENSG00000248483	POU5F2	5	93733220	Susceptibility.M1.MAF_0.1.perc	reference	0	0.7853	0.3994455	0.3298293	0.2259	0	-?++-+	23158	14	0	564513	227	0	241	0.0376230235655605
Susceptibility	ENSG00000170619	COMMD5	8	144841042	Susceptibility.M1.MAF_0.1.perc	reference	0	0.7723	0.4748838	0.3921725	0.2259	0	-?+-+-	23217	13	0	560590	177	0	190	0.8434700128094498
Susceptibility	ENSG00000186907	RTN4RL2	11	57460528	Susceptibility.M1.MAF_0.1.perc	reference	4.3	0.3519	0.7386081	0.6099819	0.2259	0.0616327	+?+-??	21591	4	0	554400	51	0	55	0.3741764307890256
Severe	ENSG00000077150	NFKB2	10	102394110	Severe.M1.MAF_1.perc	reference	0	0.9958	-0.5718358	0.4722096	0.2259	0	?--+?-	3040	4	0	560952	1160	0	1164	0.2760781290847048
Hospitalized	ENSG00000008952	SEC62	3	169966635	Hospitalized.M1.MAF_1.perc	reference	0	0.4532	1.1253892	0.9293842	0.2259	0	?---?+	7091	3	0	552906	27	0	30	0.7998617789129484
Hospitalized	ENSG00000131446	MGAT1	5	180784780	Hospitalized.M1.MAF_1.perc	reference	0	0.6754	1.4245317	1.1762444	0.2259	0	?++??-	6081	2	0	549009	33	0	35	0.320091623455059
Susceptibility	ENSG00000173171	MTX1	1	155208695	Susceptibility.M1.MAF_1.perc	reference	0	0.8571	-0.2916171	0.2408011	0.2259	0	-?---?	23713	17	0	571807	428	0	445	0.9743019730754126
Susceptibility	ENSG00000170619	COMMD5	8	144841042	Susceptibility.M1.MAF_1.perc	reference	0	0.7723	0.4748838	0.3921725	0.2259	0	-?+-+-	23217	13	0	560590	177	0	190	0.8434700128094498
Susceptibility	ENSG00000100884	CPNE6	14	24070837	Susceptibility.M1.MAF_1.perc	reference	57.9	0.06824	1.168877	0.9651474	0.2259	1.5772514	-?++-?	22103	10	0	567249	149	0	159	0.09258114569950822
Severe	ENSG00000163235	TGFA	2	70447284	Severe.M3.MAF_0.1.perc	reference	0	0.8101	1.0971458	0.9059927	0.2259	0	?+-??-	3660	2	0	562032	165	0	167	0.6098247949932752
Severe	ENSG00000106948	AKNA	9	114334156	Severe.M3.MAF_0.1.perc	reference	0	0.931	0.3426596	0.2829553	0.2259	0	+++--+	4889	20	0	570401	2162	1	2184	0.05976772427646232
Severe	ENSG00000170456	DENND5B	12	31382226	Severe.M3.MAF_0.1.perc	reference	34.3	0.1928	0.7776491	0.6421641	0.2259	0.7030403	?--+++	4065	16	0	555223	1997	1	2015	0.3448866051043381
Hospitalized	ENSG00000162490	DRAXIN	1	11691710	Hospitalized.M3.MAF_0.1.perc	reference	0	0.8642	0.3428035	0.2831003	0.2259	0	?+-++-	10041	22	0	578789	950	3	978	0.8114016154634262
Susceptibility	ENSG00000115541	HSPE1	2	197500140	Susceptibility.M3.MAF_0.1.perc	reference	0	0.7373	0.8249439	0.6812153	0.2259	0	-?+-??	23181	3	0	566135	44	0	47	0.7440531309788074
Susceptibility	ENSG00000088356	PDRG1	20	31944337	Susceptibility.M3.MAF_0.1.perc	reference	0	0.9192	-0.2916683	0.2408313	0.2259	0	-?---?	24135	15	0	574255	483	1	500	0.4223151723884356
Severe	ENSG00000163235	TGFA	2	70447284	Severe.M3.MAF_1.perc	reference	0	0.8101	1.0971458	0.9059927	0.2259	0	?+-??-	3660	2	0	562032	165	0	167	0.6098247949932752
Severe	ENSG00000156502	SUPV3L1	10	69180234	Severe.M3.MAF_1.perc	reference	0	0.6055	0.35727	0.2950226	0.2259	0	-+++?-	4413	18	0	566815	1188	0	1206	0.4863319465946193
Severe	ENSG00000100253	MIOX	22	50486784	Severe.M3.MAF_1.perc	reference	0	0.6143	-0.2059894	0.1701014	0.2259	0	---+-+	4865	30	1	570378	5493	10	5545	0.692867840324703
Severe	ENSG00000171054	OR13H1	23	131543976	Severe.M3.MAF_1.perc	reference	44.3	0.1459	0.845435	0.6981245	0.2259	0.7910994	?--?++	2638	2	2	525068	59	13	91	0.12138551587512578
Hospitalized	ENSG00000229544	NKX1-2	10	124445243	Hospitalized.M3.MAF_1.perc	reference	0	0.7759	0.2300592	0.1899587	0.2259	0	?+--+-	10141	43	0	568749	2445	1	2490	0.09460931931592874
Hospitalized	ENSG00000149260	CAPN5	11	77066961	Hospitalized.M3.MAF_1.perc	reference	0	0.6164	-0.154334	0.1274577	0.2259	0	?-+---	11879	83	0	582936	4935	2	5022	0.4012115308880063
Hospitalized	ENSG00000186431	FCAR	19	54874235	Hospitalized.M3.MAF_1.perc	reference	0	0.6992	-0.4905579	0.4050923	0.2259	0	?--+--	11202	10	0	580710	403	1	415	0.49151823947191836
Susceptibility	ENSG00000162959	MEMO1	2	31865060	Susceptibility.M3.MAF_1.perc	reference	0	0.4202	-0.2951963	0.243739	0.2259	0	-?-+?-	24063	14	0	567626	372	1	388	0.6351355742124326
Susceptibility	ENSG00000149506	ZP1	11	60867562	Susceptibility.M3.MAF_1.perc	reference	47.3	0.1081	0.3919972	0.3236871	0.2259	0.2182675	+?-+--	26864	59	0	590915	1110	1	1171	0.8761279634952932
Susceptibility	ENSG00000118276	B4GALT6	18	31622247	Susceptibility.M3.MAF_1.perc	reference	0	0.667	0.2264314	0.1869819	0.2259	0	+?++-+	25899	40	0	576349	725	0	765	0.6785351614103794
Hospitalized	ENSG00000153029	MR1	1	181033425	Hospitalized.M4.MAF_0.1.perc	reference	0	0.809	0.2046413	0.1689984	0.2259	0	?+++-+	11566	55	0	580062	2933	1	2990	0.8418460886544555
Hospitalized	ENSG00000188735	TMEM120B	12	121712752	Hospitalized.M4.MAF_0.1.perc	reference	0	0.4532	-0.2464533	0.2035043	0.2259	0	?---++	11727	34	0	582425	2455	4	2497	0.28421818527399717
Susceptibility	ENSG00000107593	PKD2L1	10	100288149	Susceptibility.M4.MAF_0.1.perc	reference	2.5	0.4007	0.0933168	0.0770579	0.2259	0.0019873	+-++++	27803	276	0	596161	5560	1	5838	0.2656556867884301
Severe	ENSG00000149609	C20orf144	20	33662327	Severe.M4.MAF_1.perc	reference	0	0.9411	-0.2687053	0.2218669	0.2259	0	+-+---	4709	23	0	566458	3966	3	3995	0.4915435933096338
Hospitalized	ENSG00000163630	SYNPR	3	63228315	Hospitalized.M4.MAF_1.perc	reference	0	0.5594	0.1344136	0.1109886	0.2259	0	+++---	11648	121	0	587345	7717	17	7872	0.509992235471798
Hospitalized	ENSG00000205220	PSMB10	16	67934506	Hospitalized.M4.MAF_1.perc	reference	0	0.617	-0.1797117	0.1483974	0.2259	0	?--+--	11830	63	0	582801	3641	5	3714	0.6845108513399102
Susceptibility	ENSG00000166188	ZNF319	16	57994676	Susceptibility.M4.MAF_1.perc	reference	0	0.929	0.059268	0.048938	0.2259	0	+?+++-	25969	493	4	576291	11243	28	11800	0.4411390034920807
Severe	ENSG00000165202	OR1Q1	9	122614738	Severe.M1.MAF_0.1.perc	reference	0	0.9314	0.9913432	0.818801	0.226	0	?++??-	3475	3	0	561680	154	0	157	0.3166167500118928
Susceptibility	ENSG00000171180	OR2M4	1	248231417	Susceptibility.M1.MAF_0.1.perc	reference	0	0.373	0.6239351	0.5153385	0.226	0	-?++??	23163	7	0	568144	84	0	91	0.46300847593433714
Susceptibility	ENSG00000198369	SPRED2	2	65310851	Susceptibility.M1.MAF_0.1.perc	reference	0	0.7411	0.3746319	0.3094456	0.226	0	-?+--?	25034	13	0	581680	184	0	197	0.2424901509218115
Severe	ENSG00000135631	RAB11FIP5	2	73073382	Severe.M1.MAF_1.perc	reference	0	0.9983	-1.0019147	0.827494	0.226	0	?--??-	2034	0	0	560663	323	0	323	0.25477222476748157
Hospitalized	ENSG00000123901	GPR83	11	94377316	Hospitalized.M1.MAF_1.perc	reference	0	0.9974	-0.7662949	0.6328626	0.226	0	?---?-	7056	2	0	574182	190	0	192	0.24145442057292613
Susceptibility	ENSG00000198369	SPRED2	2	65310851	Susceptibility.M1.MAF_1.perc	reference	0	0.7411	0.3746319	0.3094456	0.226	0	-?+--?	25034	13	0	581680	184	0	197	0.2424901509218115
Severe	ENSG00000165383	LRRC18	10	48909483	Severe.M3.MAF_0.1.perc	reference	0	0.5195	0.6650943	0.5493739	0.226	0	?+++?-	3758	8	0	564694	544	0	552	0.6707806210804007
Severe	ENSG00000197951	ZNF71	19	56595300	Severe.M3.MAF_0.1.perc	reference	0	0.8574	0.7033326	0.5809728	0.226	0	?++---	3876	4	0	564359	291	0	295	0.05319035159009397
Susceptibility	ENSG00000166747	AP1G1	16	71729000	Susceptibility.M3.MAF_0.1.perc	reference	54.8	0.06493	0.7286512	0.6018423	0.226	0.824673	+?-+-+	24319	29	0	576705	604	0	633	0.2717731683333907
Severe	ENSG00000111879	FAM184A	6	118959763	Severe.M3.MAF_1.perc	reference	46.2	0.09788	0.5467661	0.4515756	0.226	0.487476	--++++	4947	33	0	570553	3682	2	3719	0.5218556796929325
Hospitalized	ENSG00000253797	UTP14C	13	52024691	Hospitalized.M3.MAF_1.perc	reference	0	0.5939	0.1261479	0.1041991	0.226	0	?+--++	11902	126	1	571047	7544	13	7698	0.46991768570175113
Hospitalized	ENSG00000186838	SELENOV	19	39515113	Hospitalized.M3.MAF_1.perc	reference	0	0.5401	0.4650084	0.3840442	0.226	0	?+++--	10660	19	0	576523	434	1	455	0.3092895565767142
Susceptibility	ENSG00000102755	FLT1	13	28300346	Susceptibility.M3.MAF_1.perc	reference	28.9	0.2291	0.3357655	0.2773455	0.226	0.1213482	+?-+++	26265	98	0	579580	2089	1	2189	0.9966916764250195
Susceptibility	ENSG00000128881	TTBK2	15	42738730	Susceptibility.M3.MAF_1.perc	reference	0	0.4513	-0.0746029	0.0616192	0.226	0	+?---+	26049	287	1	579021	6734	4	7031	0.911521959836074
Susceptibility	ENSG00000166747	AP1G1	16	71729000	Susceptibility.M3.MAF_1.perc	reference	54.8	0.06493	0.7286512	0.6018423	0.226	0.824673	+?-+-+	24319	29	0	576705	604	0	633	0.2717731683333907
Severe	ENSG00000183072	NKX2-5	5	173232109	Severe.M4.MAF_0.1.perc	reference	0	0.4323	0.3518842	0.2906496	0.226	0	?++--+	4386	18	0	565758	2021	1	2041	0.4919164682512192
Severe	ENSG00000169594	BNC1	15	83255903	Severe.M4.MAF_0.1.perc	reference	0	0.6799	0.2445773	0.2020205	0.226	0	-++--+	4419	42	0	564519	4469	1	4513	0.19865603280581298
Hospitalized	ENSG00000072954	TMEM38A	19	16661139	Hospitalized.M4.MAF_0.1.perc	reference	0	0.995	-0.2633584	0.2175293	0.226	0	?---++	9952	31	0	578887	1957	1	1990	0.636911143216847
Hospitalized	ENSG00000147099	HDAC8	23	72329516	Hospitalized.M4.MAF_0.1.perc	reference	0	0.9934	-0.5197655	0.4293169	0.226	0	?---?-	7722	3	1	520566	177	64	310	0.46994644039519945
Susceptibility	ENSG00000143627	PKLR	1	155289293	Susceptibility.M4.MAF_0.1.perc	reference	31.2	0.2136	-0.2564701	0.2118107	0.226	0.0706592	-?----	27079	158	1	591673	3702	0	3862	0.31032795094100485
Susceptibility	ENSG00000164220	F2RL2	5	76615482	Susceptibility.M4.MAF_0.1.perc	reference	0	0.4813	0.1516726	0.1252838	0.226	0	-?+++-	25934	88	0	578558	1649	1	1739	0.6253519593755489
Susceptibility	ENSG00000186073	CDIN1	15	36579626	Susceptibility.M4.MAF_0.1.perc	reference	0	0.8495	0.1164055	0.0961534	0.226	0	+?+--+	27051	141	0	591004	2792	0	2933	0.34724657112573504
Susceptibility	ENSG00000102055	PPP1R2C	23	42777366	Susceptibility.M4.MAF_0.1.perc	reference	0	0.8977	0.5956533	0.4919924	0.226	0	?++???	3625	6	1	12859	8	1	18	0.1928426184029217
Severe	ENSG00000041353	RAB27B	18	54717860	Severe.M4.MAF_1.perc	reference	0	0.5304	-0.3555406	0.2936815	0.226	0	------	4419	19	1	564506	1427	1	1450	0.12623740298088323
Hospitalized	ENSG00000147894	C9orf72	9	27535640	Hospitalized.M4.MAF_1.perc	reference	14	0.3253	0.2568991	0.212201	0.226	0.0416193	?+++--	11887	72	0	580745	3416	3	3494	0.2235911168313752
Hospitalized	ENSG00000168795	ZBTB5	9	37438102	Hospitalized.M4.MAF_1.perc	reference	0	0.5844	0.1389686	0.1147804	0.226	0	?++-++	12034	128	0	571426	5792	2	5924	0.7700814124110342
Hospitalized	ENSG00000166128	RAB8B	15	63189560	Hospitalized.M4.MAF_1.perc	reference	0	0.6405	0.2861019	0.2363178	0.226	0	?+-++-	9311	27	0	575658	1577	2	1608	0.23233499814846806
Hospitalized	ENSG00000075461	CACNG4	17	66964707	Hospitalized.M4.MAF_1.perc	reference	0	0.9363	-0.2273325	0.1877654	0.226	0	?-++--	10913	46	0	565452	1856	3	1908	0.3551161348972607
Susceptibility	ENSG00000164168	TMEM184C	4	147617386	Susceptibility.M4.MAF_1.perc	reference	0	0.7731	0.1410148	0.1164738	0.226	0	+-+--+	26450	97	1	589506	1785	3	1890	0.06038576421516238
Susceptibility	ENSG00000075624	ACTB	7	5526409	Susceptibility.M4.MAF_1.perc	reference	9.6	0.3513	-0.6663083	0.55029	0.226	0.2362949	-?--+-	24451	8	0	577687	145	0	153	0.3516396495863537
Hospitalized	ENSG00000157191	NECAP2	1	16440721	Hospitalized.M1.MAF_0.1.perc	reference	0	0.9809	-0.4790125	0.3957536	0.2261	0	?---?-	6526	4	0	574004	569	0	573	0.09125612087909617
Hospitalized	ENSG00000196313	POM121	7	72879365	Hospitalized.M1.MAF_0.1.perc	reference	0	0.5001	0.5526226	0.4565586	0.2261	0	?+++?-	8793	8	0	566822	317	1	327	0.76296980165547
Hospitalized	ENSG00000108604	SMARCD2	17	63832081	Hospitalized.M1.MAF_0.1.perc	reference	0	0.9369	-0.840012	0.6940085	0.2261	0	?---?-	7150	1	0	559278	158	0	159	0.0807434137776524
Hospitalized	ENSG00000206073	SERPINB4	18	63637259	Hospitalized.M1.MAF_0.1.perc	reference	0	0.9004	0.4477213	0.369894	0.2261	0	?++++?	8927	12	0	559276	462	1	476	0.152575742766001
Hospitalized	ENSG00000031823	RANBP3	19	5916139	Hospitalized.M1.MAF_0.1.perc	reference	0	0.9903	-0.9437228	0.7796224	0.2261	0	?--++-	6385	2	0	561461	162	0	164	0.7505695786406454
Hospitalized	ENSG00000170920	OR7G3	19	9126012	Hospitalized.M1.MAF_0.1.perc	reference	37.4	0.1879	1.2140405	1.0029816	0.2261	1.4981686	?+-?++	7080	4	0	561672	122	0	126	0.20592809567341633
Hospitalized	ENSG00000267673	FDX2	19	10310045	Hospitalized.M1.MAF_0.1.perc	reference	0	0.9	0.7010764	0.5791433	0.2261	0	?++??-	6401	5	0	571906	198	0	203	0.03979252640369352
Susceptibility	ENSG00000163655	GMPS	3	155870650	Susceptibility.M1.MAF_0.1.perc	reference	0	0.8633	0.6427535	0.5309563	0.2261	0	??+--?	20571	7	0	544234	100	0	107	0.21941440940913598
Susceptibility	ENSG00000198920	KIAA0753	17	6578147	Susceptibility.M1.MAF_0.1.perc	reference	62.6	0.03039	0.516083	0.426387	0.2261	0.472343	+?---+	26402	74	0	590038	1596	0	1670	0.22485236144204723
Severe	ENSG00000157985	AGAP1	2	235494043	Severe.M1.MAF_1.perc	reference	0	0.9988	-0.4211898	0.3479715	0.2261	0	?---?-	2507	6	0	563527	1857	0	1863	0.7074178763030371
Hospitalized	ENSG00000157191	NECAP2	1	16440721	Hospitalized.M1.MAF_1.perc	reference	0	0.9809	-0.4790125	0.3957536	0.2261	0	?---?-	6526	4	0	574004	569	0	573	0.09125612087909617
Hospitalized	ENSG00000250317	SMIM20	4	25861830	Hospitalized.M1.MAF_1.perc	reference	0	0.9925	-0.5728805	0.4733087	0.2261	0	?---?-	7731	5	0	561430	316	0	321	0.18377953304225664
Hospitalized	ENSG00000147894	C9orf72	9	27535640	Hospitalized.M1.MAF_1.perc	reference	0	0.6867	0.4792828	0.3959628	0.2261	0	?++---	7432	10	0	564818	562	0	572	0.2235911168313752
Hospitalized	ENSG00000108604	SMARCD2	17	63832081	Hospitalized.M1.MAF_1.perc	reference	0	0.9369	-0.840012	0.6940085	0.2261	0	?---?-	7150	1	0	559278	158	0	159	0.0807434137776524
Hospitalized	ENSG00000031823	RANBP3	19	5916139	Hospitalized.M1.MAF_1.perc	reference	0	0.9903	-0.9437228	0.7796224	0.2261	0	?--++-	6385	2	0	561461	162	0	164	0.7505695786406454
Hospitalized	ENSG00000267673	FDX2	19	10310045	Hospitalized.M1.MAF_1.perc	reference	0	0.9	0.7010764	0.5791433	0.2261	0	?++??-	6401	5	0	571906	198	0	203	0.03979252640369352
Hospitalized	ENSG00000197487	GALP	19	56176008	Hospitalized.M1.MAF_1.perc	reference	0	0.9268	-0.9175086	0.7579938	0.2261	0	?---?-	8247	2	0	567927	81	0	83	0.24928156813741434
Susceptibility	ENSG00000163655	GMPS	3	155870650	Susceptibility.M1.MAF_1.perc	reference	0	0.8633	0.6427535	0.5309563	0.2261	0	??+--?	20571	7	0	544234	100	0	107	0.21941440940913598
Susceptibility	ENSG00000145808	ADAMTS19	5	129460281	Susceptibility.M1.MAF_1.perc	reference	0	0.7108	0.3244165	0.2680268	0.2261	0	-?+---	24473	17	0	577334	293	0	310	0.6959080985343655
Severe	ENSG00000165832	TRUB1	10	114938195	Severe.M3.MAF_0.1.perc	reference	0	0.7314	0.5144261	0.4249361	0.2261	0	?+---+	3996	8	0	566782	679	0	687	0.4240661620331134
Severe	ENSG00000125531	FNDC11	20	63547891	Severe.M3.MAF_0.1.perc	reference	0	0.8831	1.1378062	0.9399675	0.2261	0	?++??-	1247	2	0	172020	130	0	132	0.3717500736560466
Hospitalized	ENSG00000154945	ANKRD40	17	50693198	Hospitalized.M3.MAF_0.1.perc	reference	0	0.45	0.5412457	0.4471007	0.2261	0	?++-+-	7225	8	0	574030	393	0	401	0.32995103604247233
Susceptibility	ENSG00000080345	RIF1	2	151409883	Susceptibility.M3.MAF_0.1.perc	reference	0	0.4411	0.1112477	0.0918994	0.2261	0	+?+--+	26970	149	0	589395	2846	2	2999	0.6364535381644741
Severe	ENSG00000125531	FNDC11	20	63547891	Severe.M3.MAF_1.perc	reference	0	0.8831	1.1378062	0.9399675	0.2261	0	?++??-	1247	2	0	172020	130	0	132	0.3717500736560466
Hospitalized	ENSG00000166569	CPLX4	18	59275156	Hospitalized.M3.MAF_1.perc	reference	0	0.8862	-0.1420249	0.117331	0.2261	0	?-----	9045	69	0	565205	6948	1	7019	0.20257253730730249
Susceptibility	ENSG00000132286	TIMM10B	11	6481501	Susceptibility.M3.MAF_1.perc	reference	0	0.8632	0.3139491	0.2593541	0.2261	0	+?+---	24657	18	0	574789	271	1	291	0.42622760512925784
Susceptibility	ENSG00000160298	C21orf58	21	46300181	Susceptibility.M3.MAF_1.perc	reference	0	0.6383	0.2348741	0.1940405	0.2261	0	+?++-+	26630	36	0	590857	680	1	718	0.6173461200974919
Hospitalized	ENSG00000172939	OXSR1	3	38165089	Hospitalized.M4.MAF_0.1.perc	reference	0	0.5379	0.2281502	0.1884634	0.2261	0	?++-++	11354	49	0	578669	2370	1	2421	0.048541690112721914
Hospitalized	ENSG00000181904	C5orf24	5	134845680	Hospitalized.M4.MAF_0.1.perc	reference	0	0.5932	-0.3895276	0.3217794	0.2261	0	?-+-++	9866	14	0	563865	766	0	780	0.23957770276983037
Hospitalized	ENSG00000198513	ATL1	14	50532509	Hospitalized.M4.MAF_0.1.perc	reference	0	0.7256	0.2401605	0.1984229	0.2261	0	?+--+-	10922	32	0	565449	1882	0	1914	0.8473210098444701
Susceptibility	ENSG00000222028	PSMB11	14	23042212	Susceptibility.M4.MAF_0.1.perc	reference	0	0.4814	0.0999368	0.0825597	0.2261	0	+?+++-	26317	184	0	579880	3843	3	4033	0.7487761637129979
Severe	ENSG00000164035	EMCN	4	100395341	Severe.M4.MAF_1.perc	reference	0	0.9432	-0.2532261	0.2091811	0.2261	0	----+-	4902	21	0	570608	2389	0	2410	0.9225811856409221
Severe	ENSG00000131037	EPS8L1	19	55072020	Severe.M4.MAF_1.perc	reference	0	0.9694	-0.1597682	0.131994	0.2261	0	---+-+	4883	81	0	570490	9850	11	9953	0.6550311693174867
Susceptibility	ENSG00000151023	ENKUR	10	24981979	Susceptibility.M4.MAF_1.perc	reference	0	0.8418	0.0648137	0.053542	0.2261	0	+?++-+	26860	419	1	590263	9189	22	9654	0.26858772367519457
Hospitalized	ENSG00000135898	GPR55	2	230907318	Hospitalized.M1.MAF_0.1.perc	reference	0	0.9976	-1.0946557	0.9044838	0.2262	0	?--??-	6227	0	0	554325	99	0	99	0.3051999391404341
Susceptibility	ENSG00000173762	CD7	17	82314868	Susceptibility.M1.MAF_0.1.perc	reference	0	0.8085	0.4281626	0.3538177	0.2262	0	??+---	22362	11	0	574407	200	0	211	0.9893114335041127
Susceptibility	ENSG00000125834	STK35	20	2101827	Susceptibility.M1.MAF_0.1.perc	reference	43.8	0.1485	0.8222713	0.6793984	0.2262	0.8077636	+?-++?	21867	7	0	563857	125	0	132	0.5898444742609492
Hospitalized	ENSG00000127743	IL17B	5	149371324	Hospitalized.M1.MAF_1.perc	reference	0	0.8014	-0.43910130000000003	0.3628455	0.2262	0	?---++	9004	7	0	567966	819	1	828	0.31214316420353144
Susceptibility	ENSG00000168904	LRRC28	15	99251362	Susceptibility.M1.MAF_1.perc	reference	0	0.9948	-0.3145029	0.2598957	0.2262	0	-?----	23659	12	0	574302	326	0	338	0.3832535839634367
Susceptibility	ENSG00000173762	CD7	17	82314868	Susceptibility.M1.MAF_1.perc	reference	0	0.8085	0.4281626	0.3538177	0.2262	0	??+---	22362	11	0	574407	200	0	211	0.9893114335041127
Susceptibility	ENSG00000125834	STK35	20	2101827	Susceptibility.M1.MAF_1.perc	reference	43.8	0.1485	0.8222713	0.6793984	0.2262	0.8077636	+?-++?	21867	7	0	563857	125	0	132	0.5898444742609492
Severe	ENSG00000122786	CALD1	7	134744252	Severe.M3.MAF_0.1.perc	reference	0	0.9909	-0.518581	0.4284893	0.2262	0	?-+---	4177	3	0	567179	800	0	803	0.16138402390233997
Severe	ENSG00000136099	PCDH8	13	52842889	Severe.M3.MAF_0.1.perc	reference	0	0.8149	-0.3920644	0.3239611	0.2262	0	?--+--	3998	11	0	565897	1866	0	1877	0.39617735098263646
Severe	ENSG00000183255	PTTG1IP	21	44849585	Severe.M3.MAF_0.1.perc	reference	0	0.9604	0.6434563	0.5316906	0.2262	0	?+--?-	3839	6	0	565002	670	0	676	0.012417824031459971
Hospitalized	ENSG00000168280	KIF5C	2	148875227	Hospitalized.M3.MAF_0.1.perc	reference	0	0.7885	-0.293533	0.2425659	0.2262	0	?-+-?-	8826	21	0	553057	1491	1	1514	0.6956971479282706
Hospitalized	ENSG00000129696	TTI2	8	33473386	Hospitalized.M3.MAF_0.1.perc	reference	0	0.9007	-0.4158463	0.3436332	0.2262	0	?-----	10889	12	0	569164	747	0	759	0.3896365495937489
Hospitalized	ENSG00000196169	KIF19	17	74326210	Hospitalized.M3.MAF_0.1.perc	reference	0	0.8942	0.2540503	0.2099386	0.2262	0	?+++--	11713	49	0	582403	1748	0	1797	0.3784012600342878
Susceptibility	ENSG00000280314	OR8K3	11	56315144	Susceptibility.M3.MAF_0.1.perc	reference	0	0.9997	-1.0828097	0.8948175	0.2262	0	??--?-	2473	0	0	52263	44	0	44	0.322964817701646
Susceptibility	ENSG00000139132	FGD4	12	32399558	Susceptibility.M3.MAF_0.1.perc	reference	0	0.4586	-0.1785137	0.1474982	0.2262	0	-?-+--	27078	48	0	591673	1224	1	1274	0.8914907762638575
Hospitalized	ENSG00000170837	GPR27	3	71753855	Hospitalized.M3.MAF_1.perc	reference	0	0.9997	-1.3552975	1.1199737	0.2262	0	?---?-	6809	2	0	554388	33	0	35	0.2561769665820721
Hospitalized	ENSG00000158169	FANCC	9	95099054	Hospitalized.M3.MAF_1.perc	reference	0	0.9783	-0.1440918	0.1190567	0.2262	0	?-----	12024	76	0	583206	6061	18	6173	0.4688776872419126
Severe	ENSG00000132256	TRIM5	11	5663195	Severe.M4.MAF_0.1.perc	reference	0	0.9404	0.2944628	0.2433222	0.2262	0	?++-++	4838	24	0	570499	2104	2	2132	0.9645281058292965
Hospitalized	ENSG00000116661	FBXO2	1	11637018	Hospitalized.M4.MAF_0.1.perc	reference	0	0.5294	0.2439934	0.2016193	0.2262	0	?+++-+	11173	48	0	579770	1967	1	2017	0.4346180433140319
Hospitalized	ENSG00000180198	RCC1	1	28505943	Hospitalized.M4.MAF_0.1.perc	reference	0	0.4316	0.2189948	0.1809664	0.2262	0	?+--+-	11283	45	0	578852	2638	0	2683	0.3775927560932086
Susceptibility	ENSG00000171435	KSR2	12	117453012	Susceptibility.M4.MAF_0.1.perc	reference	38	0.1677	-0.2503708	0.2068848	0.2262	0.0774412	-?----	26312	171	1	588373	3974	1	4149	0.47636489587585235
Severe	ENSG00000166855	CLPX	15	65148219	Severe.M4.MAF_1.perc	reference	0	0.6025	-0.1581892	0.1307186	0.2262	0	-----+	4906	85	0	570620	16873	35	17028	0.004232564671858217
Severe	ENSG00000108474	PIGL	17	16217191	Severe.M4.MAF_1.perc	reference	0	0.6498	-0.1446505	0.1195251	0.2262	0	+----+	4782	104	0	570112	11974	40	12158	0.2838729375043688
Hospitalized	ENSG00000130204	TOMM40	19	44890569	Hospitalized.M4.MAF_1.perc	reference	43.6	0.1314	0.3957711	0.3270456	0.2262	0.2129976	?+++-+	12077	74	0	583123	3900	1	3976	0.9288656034088689
Hospitalized	ENSG00000125843	AP5S1	20	3820524	Hospitalized.M4.MAF_1.perc	reference	60.4	0.03888	0.4283602	0.3539706	0.2262	0.3005212	?+-+-+	10193	68	0	566215	3199	1	3269	0.04124945312165933
Severe	ENSG00000197046	SIGLEC15	18	45825675	Severe.M1.MAF_0.1.perc	reference	0	0.8091	0.7567	0.6254025	0.2263	0	?++??-	3111	3	0	559274	445	0	448	0.9421849281077294
Susceptibility	ENSG00000169851	PCDH7	4	30720415	Susceptibility.M1.MAF_0.1.perc	reference	0	0.9043	0.832666	0.6881792	0.2263	0	??+-+-	21760	6	0	557993	53	0	59	0.8440002544016756
Severe	ENSG00000121807	CCR2	3	46353744	Severe.M1.MAF_1.perc	reference	0	0.943	1.0910762	0.9017753	0.2263	0	?+---?	2325	1	0	541799	134	0	135	0.43633739669035077
Severe	ENSG00000205097	FRG2	4	190024367	Severe.M1.MAF_1.perc	reference	0	0.8694	-0.6445975	0.5327256	0.2263	0	?+--?-	2216	5	0	560209	332	0	337	0.4314504498923999
Susceptibility	ENSG00000169851	PCDH7	4	30720415	Susceptibility.M1.MAF_1.perc	reference	0	0.9043	0.832666	0.6881792	0.2263	0	??+-+-	21760	6	0	557993	53	0	59	0.8440002544016756
Severe	ENSG00000084112	SSH1	12	108778191	Severe.M3.MAF_0.1.perc	reference	0	0.974	-0.348576	0.2880775	0.2263	0	--+---	4753	10	0	569790	1949	0	1959	0.9263492389389585
Hospitalized	ENSG00000173679	OR1L1	9	122661566	Hospitalized.M3.MAF_0.1.perc	reference	47.8	0.105	0.881289	0.7284003	0.2263	1.0808612	?++--+	9050	8	0	565326	337	0	345	0.27022656381572185
Susceptibility	ENSG00000155368	DBI	2	119366921	Susceptibility.M3.MAF_0.1.perc	reference	0	0.9234	0.2596981	0.2146232	0.2263	0	+?++--	25284	26	0	589032	520	0	546	0.04254527513821679
Susceptibility	ENSG00000198105	ZNF248	10	37776526	Susceptibility.M3.MAF_0.1.perc	reference	0	0.6712	0.2669573	0.2206357	0.2263	0	-?+--?	24706	29	0	584124	486	2	519	0.2061474119026711
Susceptibility	ENSG00000225180	PVALEF	17	81165507	Susceptibility.M3.MAF_0.1.perc	reference	0	0.9037	-0.9406986	0.7774661	0.2263	0	??-+?-	3126	2	0	24182	16	0	18	0.44348403243497353
Susceptibility	ENSG00000054796	SPO11	20	57329803	Susceptibility.M3.MAF_0.1.perc	reference	0	0.7366	0.1819695	0.150394	0.2263	0	-?++--	26280	60	0	588920	1159	0	1219	0.28156736292899853
Severe	ENSG00000156096	UGT2B4	4	69480165	Severe.M3.MAF_1.perc	reference	0	0.9955	-0.5774901	0.4773024	0.2263	0	?--?--	4201	5	0	567022	786	1	793	0.29064999750416853
Severe	ENSG00000079974	RABL2B	22	50767501	Severe.M3.MAF_1.perc	reference	0	0.9638	-0.4968427	0.4106453	0.2263	0	----?-	4135	5	0	563357	908	0	913	0.5396662779333838
Hospitalized	ENSG00000132932	ATP8A2	13	25371974	Hospitalized.M3.MAF_1.perc	reference	0	0.8915	-0.2100206	0.1735656	0.2263	0	?-++--	11687	39	0	570639	2865	2	2908	0.559088161061994
Susceptibility	ENSG00000145569	OTULINL	5	14581792	Susceptibility.M3.MAF_1.perc	reference	18.9	0.2944	-0.2826938	0.233648	0.2263	0.0584992	-?--+-	25038	36	0	579279	965	0	1001	0.10695534227342508
Susceptibility	ENSG00000198105	ZNF248	10	37776526	Susceptibility.M3.MAF_1.perc	reference	0	0.6712	0.2669573	0.2206357	0.2263	0	-?+--?	24706	29	0	584124	486	2	519	0.2061474119026711
Susceptibility	ENSG00000137692	DCUN1D5	11	103050686	Susceptibility.M3.MAF_1.perc	reference	0	0.613	-0.2551066	0.2108294	0.2263	0	-?--?+	22462	24	0	540023	632	0	656	0.4388428742237289
Susceptibility	ENSG00000197808	ZNF461	19	36636618	Susceptibility.M3.MAF_1.perc	reference	0	0.4472	0.1319722	0.109071	0.2263	0	-?++--	25123	93	0	579537	1984	2	2081	0.05296640057805472
Severe	ENSG00000189241	TSPYL1	6	116267760	Severe.M4.MAF_0.1.perc	reference	0	0.9567	-0.3608816	0.2982455	0.2263	0	---?--	4300	10	0	563546	2175	0	2185	0.46974230765825176
Severe	ENSG00000279395	OR5L1	11	55811367	Severe.M4.MAF_0.1.perc	reference	0	0.437	0.8113719	0.6705465	0.2263	0	?+--??	2418	7	0	45977	108	0	115	0.9316012337732273
Hospitalized	ENSG00000152977	ZIC1	3	147393422	Hospitalized.M4.MAF_0.1.perc	reference	0	0.92	0.3112772	0.2572922	0.2263	0	?++-+-	11358	24	0	578674	910	0	934	0.2952135685064051
Susceptibility	ENSG00000173457	PPP1R14B	11	64244479	Susceptibility.M4.MAF_0.1.perc	reference	0	0.622	-0.1771919	0.1464313	0.2263	0	-?---+	25777	44	0	587840	1261	1	1307	0.2906670762113483
Susceptibility	ENSG00000111716	LDHB	12	21635342	Susceptibility.M4.MAF_0.1.perc	reference	0	0.4798	0.1442835	0.1192415	0.2263	0	+?+-++	24849	88	0	575841	1867	0	1955	0.8326097590167432
Susceptibility	ENSG00000166233	ARIH1	15	72474330	Susceptibility.M4.MAF_0.1.perc	reference	0	0.978	-0.1805311	0.1492142	0.2263	0	+?----	25176	44	0	573980	1237	0	1281	0.4937926774328673
Susceptibility	ENSG00000225180	PVALEF	17	81165507	Susceptibility.M4.MAF_0.1.perc	reference	0	0.9037	-0.9406986	0.7774661	0.2263	0	??-+?-	3126	2	0	24182	16	0	18	0.44348403243497353
Hospitalized	ENSG00000129159	KCNC1	11	17734774	Hospitalized.M4.MAF_1.perc	reference	0	0.8379	0.1947453	0.1609495	0.2263	0	?+++--	10875	67	0	565267	4009	3	4082	0.004855792352459596
Susceptibility	ENSG00000168824	NSG1	4	4348140	Susceptibility.M4.MAF_1.perc	reference	0	0.6065	0.0709867	0.058675	0.2263	0	+++--+	26023	347	1	578962	7426	11	7797	0.12510628070700625
Susceptibility	ENSG00000152669	CCNO	5	55231152	Susceptibility.M4.MAF_1.perc	reference	0.4	0.404	-0.0912862	0.0754517	0.2263	2.751e-4	-?--+-	26972	193	0	589395	4818	3	5017	0.7568182012590022
Severe	ENSG00000172456	FGGY	1	59296638	Severe.M1.MAF_0.1.perc	reference	0	0.7477	-0.4803525	0.397096	0.2264	0	?-+?--	4245	6	0	568238	681	1	689	0.5789351484714935
Severe	ENSG00000101246	ARFRP1	20	63698642	Severe.M1.MAF_0.1.perc	reference	0	0.7514	2.2463992	1.8571747	0.2264	0	?+???-	1793	1	0	540082	31	0	32	0.4433285606797829
Hospitalized	ENSG00000164062	APEH	3	49674014	Hospitalized.M1.MAF_0.1.perc	reference	0	0.994	-0.6785879	0.5609099	0.2264	0	?--+--	8423	4	0	565565	267	0	271	0.922216976659842
Hospitalized	ENSG00000136867	SLC31A2	9	113150976	Hospitalized.M1.MAF_0.1.perc	reference	0	0.5319	1.2039302	0.9951667	0.2264	0	?+-+?+	5920	2	0	547893	60	2	66	0.923823271428836
Susceptibility	ENSG00000106410	NOBOX	7	144397240	Susceptibility.M1.MAF_0.1.perc	reference	0	0.7152	-0.2131216	0.1761642	0.2264	0	+?-+--	24687	33	0	590178	855	0	888	0.34776405795455245
Susceptibility	ENSG00000105058	FAM32A	19	16185380	Susceptibility.M1.MAF_0.1.perc	reference	0	0.9814	-0.875921	0.7240752	0.2264	0	-?--??	22566	1	0	561581	54	0	55	0.9280707875421891
Susceptibility	ENSG00000105223	PLD3	19	40348456	Susceptibility.M1.MAF_0.1.perc	reference	0	0.6797	0.6317386	0.5222621	0.2264	0	-?++++	24178	9	0	570915	89	0	98	0.2551990709793915
Severe	ENSG00000100433	KCNK10	14	88180103	Severe.M1.MAF_1.perc	reference	0	1	-1.1246299	0.9297079	0.2264	0	?--+?-	2358	2	0	562742	199	0	201	0.2931013510236431
Severe	ENSG00000101246	ARFRP1	20	63698642	Severe.M1.MAF_1.perc	reference	0	0.7514	2.2463992	1.8571747	0.2264	0	?+???-	1793	1	0	540082	31	0	32	0.4433285606797829
Hospitalized	ENSG00000136867	SLC31A2	9	113150976	Hospitalized.M1.MAF_1.perc	reference	0	0.5319	1.2039302	0.9951667	0.2264	0	?+-+?+	5920	2	0	547893	60	2	66	0.923823271428836
Hospitalized	ENSG00000120832	MTERF2	12	106977277	Hospitalized.M1.MAF_1.perc	reference	0	0.6568	-0.2980577	0.2463851	0.2264	0	?+---+	11204	22	1	570415	634	0	658	0.4278189548932161
Susceptibility	ENSG00000105058	FAM32A	19	16185380	Susceptibility.M1.MAF_1.perc	reference	0	0.9814	-0.875921	0.7240752	0.2264	0	-?--??	22566	1	0	561581	54	0	55	0.9280707875421891
Susceptibility	ENSG00000105223	PLD3	19	40348456	Susceptibility.M1.MAF_1.perc	reference	0	0.6797	0.6317386	0.5222621	0.2264	0	-?++++	24178	9	0	570915	89	0	98	0.2551990709793915
Hospitalized	ENSG00000205208	C4orf46	4	158666675	Hospitalized.M3.MAF_0.1.perc	reference	0	0.9383	0.7681384	0.634927	0.2264	0	?++--?	6462	4	0	555593	209	0	213	0.2567851815589138
Hospitalized	ENSG00000074696	HACD3	15	65530418	Hospitalized.M3.MAF_0.1.perc	reference	2	0.3953	0.4026111	0.3327883	0.2264	0.0271788	?++++-	10610	21	0	570174	880	1	903	0.3078607892685566
Hospitalized	ENSG00000205730	ITPRIPL2	16	19113932	Hospitalized.M3.MAF_0.1.perc	reference	0	0.9346	0.8772678	0.7252196	0.2264	0	?+-+--	8854	6	0	563997	125	0	131	0.6262102442582614
Hospitalized	ENSG00000173875	ZNF791	19	12610918	Hospitalized.M3.MAF_0.1.perc	reference	0	0.9979	-0.5192781	0.429262	0.2264	0	?-----	10843	7	0	567021	280	0	287	0.32414201586103764
Hospitalized	ENSG00000004777	ARHGAP33	19	35774532	Hospitalized.M3.MAF_0.1.perc	reference	61.1	0.03588	0.6465802	0.5345105	0.2264	0.6681072	?++++-	11887	66	0	583117	3863	3	3935	0.6133505721165082
Susceptibility	ENSG00000164283	ESM1	5	54977867	Susceptibility.M3.MAF_0.1.perc	reference	9	0.355	-0.5353516	0.4425153	0.2264	0.1322008	-?--++	25396	9	0	573816	167	1	178	0.49082820320777476
Susceptibility	ENSG00000204687	MAS1L	6	29486697	Susceptibility.M3.MAF_0.1.perc	reference	0	0.6053	-0.3316321	0.2741181	0.2264	0	-?--?-	23267	10	0	572096	360	0	370	0.5715759660216239
Susceptibility	ENSG00000170523	KRT83	12	52314301	Susceptibility.M3.MAF_0.1.perc	reference	35.2	0.1863	0.4550925	0.3762031	0.2264	0.2385611	+?+++-	26405	34	0	580140	620	1	656	0.78293061100232
Susceptibility	ENSG00000067715	SYT1	12	78863993	Susceptibility.M3.MAF_0.1.perc	reference	0	0.8115	0.5075082	0.419563	0.2264	0	-?+++?	23836	11	0	557495	147	0	158	0.5142670791730293
Susceptibility	ENSG00000093009	CDC45	22	19479457	Susceptibility.M3.MAF_0.1.perc	reference	10.1	0.3488	-0.2412601	0.1994438	0.2264	0.0351566	-?--+-	26490	57	0	590297	1609	2	1670	0.7062815000266832
Severe	ENSG00000066294	CD84	1	160541095	Severe.M3.MAF_1.perc	reference	0	0.6127	0.4175437	0.3451481	0.2264	0	?++-?-	3434	7	0	562815	1023	1	1032	0.6549467319805201
Severe	ENSG00000188100	FAM25A	10	87020294	Severe.M3.MAF_1.perc	reference	0	0.8771	1.61503	1.3349669	0.2264	0	?+-?--	3270	2	0	553009	91	0	93	0.7289970895748283
Severe	ENSG00000100982	PCIF1	20	45934683	Severe.M3.MAF_1.perc	reference	0	0.9702	-0.3213652	0.2656697	0.2264	0	?---?-	3907	15	0	554200	2982	1	2999	0.7297222695126757
Hospitalized	ENSG00000189283	FHIT	3	59747277	Hospitalized.M3.MAF_1.perc	reference	0	0.991	0.4395973	0.3634304	0.2264	0	?+++-+	9038	11	0	577760	596	3	613	0.017099741179796773
Hospitalized	ENSG00000205208	C4orf46	4	158666675	Hospitalized.M3.MAF_1.perc	reference	0	0.9383	0.7681384	0.634927	0.2264	0	?++--?	6462	4	0	555593	209	0	213	0.2567851815589138
Hospitalized	ENSG00000160339	FCN2	9	134880810	Hospitalized.M3.MAF_1.perc	reference	0	0.7055	-0.2299965	0.1901396	0.2264	0	?---++	11971	29	0	583017	2402	2	2435	0.758345272042673
Hospitalized	ENSG00000205730	ITPRIPL2	16	19113932	Hospitalized.M3.MAF_1.perc	reference	0	0.9346	0.8772678	0.7252196	0.2264	0	?+-+--	8854	6	0	563997	125	0	131	0.6262102442582614
Susceptibility	ENSG00000241685	ARPC1A	7	99325898	Susceptibility.M3.MAF_1.perc	reference	0	0.9302	-0.1919073	0.1586577	0.2264	0	-?----	24498	36	0	572346	1042	0	1078	0.4224848457154622
Susceptibility	ENSG00000078403	MLLT10	10	21524646	Susceptibility.M3.MAF_1.perc	reference	68.9	0.01191	0.4570365	0.3778342	0.2264	0.4106124	-?-+++	26479	83	0	580448	1682	2	1769	0.3043838084398599
Susceptibility	ENSG00000067715	SYT1	12	78863993	Susceptibility.M3.MAF_1.perc	reference	0	0.8115	0.5075082	0.419563	0.2264	0	-?+++?	23836	11	0	557495	147	0	158	0.5142670791730293
Severe	ENSG00000118271	TTR	18	31557009	Severe.M4.MAF_0.1.perc	reference	0	0.7612	0.5960962	0.4927324	0.2264	0	?++??-	4235	8	0	564891	535	0	543	0.5566403634828514
Hospitalized	ENSG00000163739	CXCL1	4	73869393	Hospitalized.M4.MAF_0.1.perc	reference	0	0.9915	-0.5586505	0.461853	0.2264	0	?---?-	9951	6	0	578170	336	0	342	0.4712086879762453
Hospitalized	ENSG00000006459	KDM7A	7	140084746	Hospitalized.M4.MAF_0.1.perc	reference	0	0.6828	-0.195284	0.1614441	0.2264	0	?--+--	11012	52	0	577340	3251	0	3303	0.2367573626376007
Susceptibility	ENSG00000108774	RAB5C	17	42124978	Susceptibility.M4.MAF_0.1.perc	reference	71.7	0.006921	0.6749244	0.5579382	0.2264	0.922503	-?-+++	26134	43	0	589178	1026	0	1069	0.2546543250729304
Severe	ENSG00000230667	SETSIP	1	92074533	Severe.M4.MAF_1.perc	reference	0	0.9317	0.4411411	0.3646496	0.2264	0	?++--+	2419	15	0	454678	867	4	890	0.5180908196485419
Severe	ENSG00000049540	ELN	7	74027789	Severe.M4.MAF_1.perc	reference	0	0.7062	-0.1563889	0.1292944	0.2264	0	+-+-+-	4981	100	1	570679	15130	21	15274	0.8414062558354984
Severe	ENSG00000180448	ARHGAP45	19	1065923	Severe.M4.MAF_1.perc	reference	0	0.7614	-0.208411	0.1722861	0.2264	0	+-+---	3769	50	0	178447	3756	4	3814	0.6046299196834202
Severe	ENSG00000167733	HSD11B1L	19	5680604	Severe.M4.MAF_1.perc	reference	67.7	0.008542	0.5624363	0.4649432	0.2264	0.6845892	--++++	4799	29	0	566689	3944	4	3981	0.8469175907393797
Severe	ENSG00000132026	RTBDN	19	12825478	Severe.M4.MAF_1.perc	reference	0	0.6244	-0.2848751	0.2354756	0.2264	0	+-+---	4897	19	1	570376	2564	0	2585	0.14012652760953395
Hospitalized	ENSG00000180488	MIGA1	1	77779624	Hospitalized.M4.MAF_1.perc	reference	25.8	0.2495	-0.2689921	0.2223642	0.2264	0.0710441	?+----	11444	130	0	581228	8573	13	8729	0.6017733543198873
Hospitalized	ENSG00000179930	ZNF648	1	182054570	Hospitalized.M4.MAF_1.perc	reference	0	0.5656	0.1309543	0.1082594	0.2264	0	-+-+-+	12154	143	0	576432	6411	11	6576	0.7374648906697157
Susceptibility	ENSG00000135205	CCDC146	7	77122434	Susceptibility.M4.MAF_1.perc	reference	0	0.4875	-0.075796	0.0626631	0.2264	0	-+---+	27803	289	0	596161	6506	6	6807	0.4696745268911199
Severe	ENSG00000103199	ZNF500	16	4748239	Severe.M1.MAF_0.1.perc	reference	0	0.7636	-0.9267452	0.7662025	0.2265	0	?--?--	2698	0	0	567190	243	0	243	0.5163689494174339
Severe	ENSG00000124253	PCK1	20	57561080	Severe.M1.MAF_0.1.perc	reference	0	0.8171	0.7101226	0.5871344	0.2265	0	?++?--	3884	5	0	567103	488	0	493	0.4240010445256523
Hospitalized	ENSG00000212993	POU5F1B	8	127322183	Hospitalized.M1.MAF_0.1.perc	reference	0	0.8645	0.3943371	0.3260811	0.2265	0	?+--+-	8153	15	0	567898	782	0	797	0.12507365615477792
Severe	ENSG00000124253	PCK1	20	57561080	Severe.M1.MAF_1.perc	reference	0	0.8171	0.7101226	0.5871344	0.2265	0	?++?--	3884	5	0	567103	488	0	493	0.4240010445256523
Hospitalized	ENSG00000188716	DUSP29	10	75037836	Hospitalized.M1.MAF_1.perc	reference	0	0.919	-1.0906889	0.9018658	0.2265	0	?-----	6192	0	0	561566	132	0	132	0.6867082651232254
Hospitalized	ENSG00000174485	DENND4A	15	65658046	Hospitalized.M1.MAF_1.perc	reference	0	0.9789	-0.5866064	0.4850065	0.2265	0	?--+--	10011	8	0	578371	375	1	385	0.18387576461939154
Susceptibility	ENSG00000119723	COQ6	14	73949926	Susceptibility.M1.MAF_1.perc	reference	0	0.7475	0.2978326	0.2462624	0.2265	0	+?++?-	26189	23	0	584908	309	0	332	0.48328003320034996
Severe	ENSG00000169026	SLC49A3	4	681829	Severe.M3.MAF_0.1.perc	reference	0	0.9155	0.3803723	0.3144992	0.2265	0	-+--++	4719	18	0	569585	1930	1	1950	0.7564870027716621
Susceptibility	ENSG00000177868	SVBP	1	42807052	Susceptibility.M3.MAF_0.1.perc	reference	0	0.9959	-0.5786149	0.4784108	0.2265	0	??--?-	21438	2	0	551488	117	2	123	0.18288176148491225
Susceptibility	ENSG00000106009	BRAT1	7	2537810	Susceptibility.M3.MAF_0.1.perc	reference	0	0.882	-0.1230862	0.1017792	0.2265	0	-?-+--	26660	94	0	590981	2554	2	2652	0.042804155658677415
Susceptibility	ENSG00000138594	TMOD3	15	51829628	Susceptibility.M3.MAF_0.1.perc	reference	0	0.4614	-0.210616	0.1741456	0.2265	0	+?----	25077	30	0	573715	900	0	930	0.6955881685977188
Severe	ENSG00000181035	SLC25A42	19	19063994	Severe.M3.MAF_1.perc	reference	0	0.5949	0.4650168	0.384492	0.2265	0	+++++-	4634	14	0	568705	1049	0	1063	0.17468121713407098
Severe	ENSG00000105486	LIG1	19	48115445	Severe.M3.MAF_1.perc	reference	0	0.8991	-0.3077464	0.2544696	0.2265	0	---+--	3754	29	0	178294	1771	0	1800	0.13889452517007092
Susceptibility	ENSG00000177868	SVBP	1	42807052	Susceptibility.M3.MAF_1.perc	reference	0	0.9959	-0.5786149	0.4784108	0.2265	0	??--?-	21438	2	0	551488	117	2	123	0.18288176148491225
Susceptibility	ENSG00000006453	BAIAP2L1	7	98291650	Susceptibility.M3.MAF_1.perc	reference	0	0.6836	0.1268853	0.1049027	0.2265	0	-?++--	27079	115	0	591673	2210	3	2331	0.5202273084126313
Susceptibility	ENSG00000133636	NTS	12	85874295	Susceptibility.M3.MAF_1.perc	reference	0	0.6393	0.2069386	0.1711099	0.2265	0	-?+---	26224	44	0	578461	724	0	768	0.17712814321935136
Severe	ENSG00000204396	VWA7	6	31765590	Severe.M4.MAF_0.1.perc	reference	0	0.6019	0.2075795	0.171629	0.2265	0	++++--	4822	52	0	570320	5940	4	6000	0.7614523922472259
Severe	ENSG00000100889	PCK2	14	24094053	Severe.M4.MAF_0.1.perc	reference	0	0.9694	-0.1805247	0.1492524	0.2265	0	+----+	4973	63	1	570702	7269	7	7348	0.33892808665401597
Hospitalized	ENSG00000154553	PDLIM3	4	185500660	Hospitalized.M4.MAF_0.1.perc	reference	6.4	0.3701	-0.2242999	0.1854701	0.2265	0.0198717	?-----	12094	59	0	571519	3652	1	3713	0.0476177131731547
Hospitalized	ENSG00000153179	RASSF3	12	64507001	Hospitalized.M4.MAF_0.1.perc	reference	44.5	0.1446	0.6112818	0.5054568	0.2265	0.4153451	?++-?-	10353	30	0	564293	1263	0	1293	0.7255375351288857
Susceptibility	ENSG00000118514	ALDH8A1	6	134917393	Susceptibility.M4.MAF_0.1.perc	reference	17.1	0.3057	-0.1871922	0.1547748	0.2265	0.0267342	-?--+-	27126	122	1	591861	3231	3	3361	0.6479320715232522
Susceptibility	ENSG00000128203	ASPHD2	22	26429260	Susceptibility.M4.MAF_0.1.perc	reference	0.2	0.4048	-0.145948	0.1206681	0.2265	7.303e-4	-?-+--	26098	74	0	588356	1911	0	1985	0.712352563626734
Hospitalized	ENSG00000111199	TRPV4	12	109783087	Hospitalized.M4.MAF_1.perc	reference	0	0.7705	0.0957906	0.0792	0.2265	0	?+++-+	12124	261	1	583311	13338	14	13629	0.11594367470496528
Susceptibility	ENSG00000151615	POU4F2	4	146638893	Susceptibility.M4.MAF_1.perc	reference	0	0.4704	-0.0929498	0.076862	0.2265	0	-?-++-	27126	178	1	591861	4575	27	4809	0.2966146193135997
Susceptibility	ENSG00000130300	PLVAP	19	17351450	Susceptibility.M4.MAF_1.perc	reference	0	0.8182	-0.0767368	0.0634441	0.2265	0	+?---+	26646	266	0	590246	6607	10	6893	0.6694844249276438
Susceptibility	ENSG00000083844	ZNF264	19	57191500	Susceptibility.M4.MAF_1.perc	reference	0	0.614	-0.0887601	0.0733865	0.2265	0	+?--+-	26972	204	0	589395	4810	3	5020	0.15399161862011143
Severe	ENSG00000172992	DCAKD	17	45023340	Severe.M1.MAF_0.1.perc	reference	0	0.9805	-1.2578788	1.0403821	0.2266	0	?---??	3125	1	0	550618	73	0	74	0.4782622875653773
Hospitalized	ENSG00000168916	ZNF608	5	124636913	Hospitalized.M1.MAF_0.1.perc	reference	0	0.9818	-1.5526709	1.2842069	0.2266	0	?--+??	6388	1	0	514690	37	0	38	0.56374549372443294
Severe	ENSG00000213918	DNASE1	16	3611728	Severe.M1.MAF_1.perc	reference	0	0.8416	-0.4123698	0.3410579	0.2266	0	?-+?--	4482	10	0	569206	1126	2	1140	0.44567073197140633
Severe	ENSG00000172992	DCAKD	17	45023340	Severe.M1.MAF_1.perc	reference	0	0.9805	-1.2578788	1.0403821	0.2266	0	?---??	3125	1	0	550618	73	0	74	0.4782622875653773
Severe	ENSG00000129646	QRICH2	17	76274049	Severe.M1.MAF_1.perc	reference	0	0.7354	0.4052197	0.3351277	0.2266	0	?+-+-+	4620	27	0	569605	1549	1	1578	0.6228499473311873
Severe	ENSG00000196081	ZNF724	19	23221599	Severe.M1.MAF_1.perc	reference	0	0.6525	-0.9525454	0.7877412	0.2266	0	?--?-?	2317	3	0	6718	13	0	16	0.5073734322143958
Hospitalized	ENSG00000168916	ZNF608	5	124636913	Hospitalized.M1.MAF_1.perc	reference	0	0.9818	-1.5526709	1.2842069	0.2266	0	?--+??	6388	1	0	514690	37	0	38	0.56374549372443294
Susceptibility	ENSG00000157343	ARMC12	6	35737032	Susceptibility.M1.MAF_1.perc	reference	0	0.8539	0.1584038	0.130995	0.2266	0	??+--+	24131	75	0	579559	1440	0	1515	0.8626518846861706
Susceptibility	ENSG00000285010	OOSP4A	11	59964033	Susceptibility.M1.MAF_1.perc	reference	24.6	0.2496	1.5165747	1.2542693	0.2266	1.0867805	??+?+?	1963	5	0	12234	11	0	16	0.14322582538587736
Susceptibility	ENSG00000185294	SPPL2C	17	45844881	Susceptibility.M1.MAF_1.perc	reference	36.1	0.1803	0.7234415	0.5982459	0.2266	0.6289311	-?++-+	23866	16	0	577148	223	0	239	0.53675633431750025
Severe	ENSG00000167104	BPIFB6	20	33031648	Severe.M3.MAF_0.1.perc	reference	0	0.9287	-0.8058809	0.6665247	0.2266	0	--+---	4398	1	1	566045	307	0	310	0.46432721460853077
Hospitalized	ENSG00000165895	ARHGAP42	11	100687288	Hospitalized.M3.MAF_0.1.perc	reference	38.3	0.1659	0.7455265	0.6165028	0.2266	0.6976477	?-+-++	9335	12	0	565814	458	0	470	0.8527705687205984
Hospitalized	ENSG00000105520	PLPPR2	19	11355386	Hospitalized.M3.MAF_0.1.perc	reference	0	0.4077	0.6815536	0.5636459	0.2266	0	?++-+-	6405	8	0	572973	234	0	242	0.23025120542478777
Susceptibility	ENSG00000090316	MAEA	4	1289887	Susceptibility.M3.MAF_0.1.perc	reference	0	0.8123	-0.2342663	0.1937394	0.2266	0	-?---+	23604	24	0	577223	686	0	710	0.8546955303831325
Severe	ENSG00000100811	YY1	14	100238298	Severe.M3.MAF_1.perc	reference	0	0.6396	0.3810914	0.3151561	0.2266	0	?+++??	2966	15	0	154882	141	0	156	0.9323117406490373
Hospitalized	ENSG00000174944	P2RY14	3	151212117	Hospitalized.M3.MAF_1.perc	reference	0	0.4786	0.434493	0.3593665	0.2266	0	?+-+-+	9920	21	0	555204	565	0	586	0.23558416563101472
Susceptibility	ENSG00000285010	OOSP4A	11	59964033	Susceptibility.M3.MAF_1.perc	reference	24.6	0.2496	1.5165747	1.2542693	0.2266	1.0867805	??+?+?	1963	5	0	12234	11	0	16	0.14322582538587736
Severe	ENSG00000135063	FAM189A2	9	69324567	Severe.M4.MAF_0.1.perc	reference	0	0.8605	-0.3081203	0.2548335	0.2266	0	---+--	4685	18	0	568730	3409	1	3429	0.7907389373749698
Severe	ENSG00000213185	FAM24B	10	122849078	Severe.M4.MAF_0.1.perc	reference	0	0.9958	-0.6521429	0.5393768	0.2266	0	---?--	4066	3	0	566331	525	0	528	0.3037522824133186
Hospitalized	ENSG00000007264	MATK	19	3777970	Hospitalized.M4.MAF_0.1.perc	reference	0	0.494	0.1765429	0.1459968	0.2266	0	?+++--	11983	77	0	583212	4217	2	4298	0.26522571676342943
Susceptibility	ENSG00000115392	FANCL	2	58159243	Susceptibility.M4.MAF_0.1.perc	reference	0	0.9031	-0.1242675	0.102761	0.2266	0	-?--+-	27079	101	0	591673	2537	2	2642	0.5222400990233688
Susceptibility	ENSG00000163705	FANCD2OS	3	10081317	Susceptibility.M4.MAF_0.1.perc	reference	0	0.883	-0.1703128	0.1408596	0.2266	0	+?----	25237	52	1	576075	1201	1	1257	0.5135509998707402
Susceptibility	ENSG00000198270	TMEM116	12	111931282	Susceptibility.M4.MAF_0.1.perc	reference	0	0.6089	-0.1264298	0.1045576	0.2266	0	-?-+--	25715	86	0	586917	2453	3	2545	0.2579440246782772
Severe	ENSG00000164136	IL15	4	141636583	Severe.M4.MAF_1.perc	reference	0	0.8474	-0.3199359	0.2645975	0.2266	0	----+-	4293	17	0	563989	2283	0	2300	0.785458490225966
Susceptibility	ENSG00000157404	KIT	4	54657918	Susceptibility.M4.MAF_1.perc	reference	0	0.981	0.0733397	0.0606498	0.2266	0	-?++++	27126	347	0	591861	6972	3	7325	0.307942608648953
Susceptibility	ENSG00000105793	GTPBP10	7	90335223	Susceptibility.M4.MAF_1.perc	reference	0	0.7541	-0.1208446	0.0999356	0.2266	0	----+-	27323	105	2	594546	2280	2	2393	0.6076857963216872
Susceptibility	ENSG00000285010	OOSP4A	11	59964033	Susceptibility.M4.MAF_1.perc	reference	24.6	0.2496	1.5165747	1.2542693	0.2266	1.0867805	??+?+?	1963	5	0	12234	11	0	16	0.14322582538587736
Susceptibility	ENSG00000130731	METTL26	16	634427	Susceptibility.M4.MAF_1.perc	reference	0	0.6387	-0.0971587	0.0803466	0.2266	0	+?--+-	27184	163	0	589410	3845	6	4020	0.04388191401607406
Hospitalized	ENSG00000240583	AQP1	7	30911853	Hospitalized.M1.MAF_0.1.perc	reference	0	0.9998	-1.0940679	0.9049262	0.2267	0	?-----	6398	0	0	574161	91	0	91	0.14203463128600644
Susceptibility	ENSG00000213337	ANKRD39	2	96836611	Susceptibility.M1.MAF_0.1.perc	reference	28.3	0.2423	0.7414437	0.6133501	0.2267	0.4287807	+?+-?+	22688	7	0	565883	72	0	79	0.1762788226643247
Hospitalized	ENSG00000240583	AQP1	7	30911853	Hospitalized.M1.MAF_1.perc	reference	0	0.9998	-1.0940679	0.9049262	0.2267	0	?-----	6398	0	0	574161	91	0	91	0.14203463128600644
Hospitalized	ENSG00000126878	AIF1L	9	131096476	Hospitalized.M1.MAF_1.perc	reference	0	0.8169	0.2112677	0.1747751	0.2267	0	?+--?-	7393	40	0	550424	3257	1	3299	0.04198477286361882
Susceptibility	ENSG00000213337	ANKRD39	2	96836611	Susceptibility.M1.MAF_1.perc	reference	28.3	0.2423	0.7414437	0.6133501	0.2267	0.4287807	+?+-?+	22688	7	0	565883	72	0	79	0.1762788226643247
Severe	ENSG00000186509	OR9Q1	11	58023881	Severe.M3.MAF_0.1.perc	reference	0	0.4319	0.7606779	0.6291952	0.2267	0	?++??-	3471	5	0	560417	355	0	360	0.24187668632435858
Hospitalized	ENSG00000241553	ARPC4	3	9792495	Hospitalized.M3.MAF_0.1.perc	reference	17.2	0.2717	1.2139782	1.0042572	0.2267	0.6415536	?+???-	6641	3	0	542063	75	0	78	0.2308372705205967
Hospitalized	ENSG00000137210	TMEM14B	6	10747759	Hospitalized.M3.MAF_0.1.perc	reference	0	0.9309	-0.3526763	0.2917311	0.2267	0	?---?-	7783	9	0	563888	1115	2	1128	0.0736406222303614
Susceptibility	ENSG00000143162	CREG1	1	167529117	Susceptibility.M3.MAF_0.1.perc	reference	0	0.5882	-0.2404883	0.1989191	0.2267	0	-?--++	26295	28	0	578572	656	0	684	0.29037777989579294
Susceptibility	ENSG00000178075	GRAMD1C	3	113828182	Susceptibility.M3.MAF_0.1.perc	reference	0	0.8236	-0.1576483	0.1304083	0.2267	0	-?-+--	27126	62	0	591861	1472	2	1538	0.44200217278593656
Susceptibility	ENSG00000167741	GGT6	17	4556927	Susceptibility.M3.MAF_0.1.perc	reference	38.1	0.1672	0.6543573	0.5412344	0.2267	0.5364272	+?+--+	26400	30	0	590034	568	0	598	0.3362284242143041
Hospitalized	ENSG00000241553	ARPC4	3	9792495	Hospitalized.M3.MAF_1.perc	reference	17.2	0.2717	1.2139782	1.0042572	0.2267	0.6415536	?+???-	6641	3	0	542063	75	0	78	0.2308372705205967
Susceptibility	ENSG00000259384	GH1	17	63917200	Susceptibility.M3.MAF_1.perc	reference	0	0.6833	0.2667698	0.2206498	0.2267	0	+?++--	24833	25	1	549257	508	0	535	0.5156235093606758
Severe	ENSG00000183977	PP2D1	3	19979961	Severe.M4.MAF_0.1.perc	reference	0	0.4655	-0.2783232	0.2302389	0.2267	0	?-+-+-	4300	26	0	460193	2339	0	2365	0.6018870454985125
Severe	ENSG00000188107	EYS	6	63719980	Severe.M4.MAF_1.perc	reference	0.9	0.4101	0.1037304	0.0857973	0.2267	8.411e-4	++-+-+	4950	246	0	570567	30037	41	30365	0.501866466499905
Severe	ENSG00000165886	UBTD1	10	97498924	Severe.M4.MAF_1.perc	reference	0	0.565	-0.2109273	0.1744703	0.2267	0	---++-	4640	33	0	566409	4771	4	4812	0.03755946089484951
Severe	ENSG00000186635	ARAP1	11	72685069	Severe.M4.MAF_1.perc	reference	0	0.8523	-0.1196995	0.0990188	0.2267	0	--+---	4906	152	1	570620	24072	21	24268	0.41822425857432466
Hospitalized	ENSG00000155974	GRIP1	12	66347431	Hospitalized.M4.MAF_1.perc	reference	0	0.6157	0.0899821	0.0744332	0.2267	0	?+--++	12124	268	0	583311	15399	16	15699	0.33786017579664285
Hospitalized	ENSG00000040531	CTNS	17	3636459	Hospitalized.M4.MAF_1.perc	reference	0	0.4067	0.1029187	0.0851326	0.2267	0	?+---+	12124	185	1	583311	9461	19	9686	0.9551892422931849
Hospitalized	ENSG00000160233	LRRC3	21	44455510	Hospitalized.M4.MAF_1.perc	reference	0	0.8126	-0.2165777	0.179142	0.2267	0	?-++-+	10002	37	2	567563	2439	3	2486	0.5443842185911765
Hospitalized	ENSG00000119487	MAPKAP1	9	125437393	Hospitalized.M1.MAF_0.1.perc	reference	0	0.9306	1.3764568	1.1387931	0.2268	0	?+-+?-	6911	4	0	529815	67	0	71	0.3138455446941649
Susceptibility	ENSG00000232070	TMEM253	14	21098811	Susceptibility.M1.MAF_0.1.perc	reference	61.9	0.03285	1.1087528	0.9173742	0.2268	2.1725638	+?-+--	24310	11	0	566995	142	0	153	0.4821964120915417
Susceptibility	ENSG00000103365	GGA2	16	23463542	Susceptibility.M1.MAF_0.1.perc	reference	0	0.9086	-0.2976763	0.2463122	0.2268	0	-?----	26051	16	0	578790	440	0	456	0.5234879337919466
Susceptibility	ENSG00000183401	CCDC159	19	11344684	Susceptibility.M1.MAF_0.1.perc	reference	0	0.5847	0.3921899	0.3245136	0.2268	0	+?++--	26455	16	0	587619	208	0	224	0.7614771095748893
Susceptibility	ENSG00000087589	CASS4	20	56412112	Susceptibility.M1.MAF_0.1.perc	reference	0	0.8942	0.3327974	0.2753307	0.2268	0	-?+---	22330	19	0	561719	306	0	325	0.5721571531014906
Hospitalized	ENSG00000277462	ZNF670	1	247034637	Hospitalized.M1.MAF_1.perc	reference	0	0.9365	0.5383804	0.4454731	0.2268	0	?+----	8594	9	0	578111	375	0	384	0.12926403133905448
Hospitalized	ENSG00000119487	MAPKAP1	9	125437393	Hospitalized.M1.MAF_1.perc	reference	0	0.9306	1.3764568	1.1387931	0.2268	0	?+-+?-	6911	4	0	529815	67	0	71	0.3138455446941649
Hospitalized	ENSG00000205517	RGL3	19	11384341	Hospitalized.M1.MAF_1.perc	reference	0	0.6989	-0.2278589	0.1885059	0.2268	0	?-++-+	12012	46	0	583028	1961	3	2013	0.15345309415384437
Susceptibility	ENSG00000103365	GGA2	16	23463542	Susceptibility.M1.MAF_1.perc	reference	0	0.9086	-0.2976763	0.2463122	0.2268	0	-?----	26051	16	0	578790	440	0	456	0.5234879337919466
Severe	ENSG00000150048	CLEC1A	12	10069554	Severe.M3.MAF_0.1.perc	reference	0	0.9504	-0.5031875	0.4163236	0.2268	0	?-+-?-	4146	7	0	566856	916	2	927	0.0965942964718753
Severe	ENSG00000162300	ZFPL1	11	65084210	Severe.M3.MAF_1.perc	reference	0	0.8921	0.3740378	0.3094523	0.2268	0	++++--	4814	15	0	569967	1480	0	1495	0.6328051971289987
Hospitalized	ENSG00000243130	PSG11	19	43007656	Hospitalized.M3.MAF_1.perc	reference	0	0.7283	0.3939881	0.3259496	0.2268	0	?++?+-	8802	17	0	566055	712	14	757	0.30210804658750745
Hospitalized	ENSG00000125798	FOXA2	20	22580998	Hospitalized.M3.MAF_1.perc	reference	0	0.98	1.0547851	0.8727107	0.2268	0	?+++-?	7478	4	0	554117	93	0	97	0.33854410223110576
Susceptibility	ENSG00000085224	ATRX	23	77504880	Susceptibility.M3.MAF_1.perc	reference	43.3	0.1332	0.4625271	0.3826429	0.2268	0.2833429	+?-++-	23580	16	12	533451	373	240	893	0.018196411352304435
Severe	ENSG00000173421	IHO1	3	49198428	Severe.M4.MAF_0.1.perc	reference	0	0.9685	-0.3220569	0.2664861	0.2268	0	---+--	4478	16	0	565507	2611	0	2627	0.6776691410335977
Hospitalized	ENSG00000170264	FAM161A	2	61824848	Hospitalized.M4.MAF_0.1.perc	reference	72.7	0.005518	0.6214941	0.5142028	0.2268	0.7776196	?-++++	12000	58	1	582815	3620	0	3680	0.5327365497102686
Susceptibility	ENSG00000163202	LCE3D	1	152579381	Susceptibility.M4.MAF_0.1.perc	reference	0	0.8826	-0.1492947	0.1235278	0.2268	0	-?----	24051	62	0	574894	1782	0	1844	0.13795087361203107
Susceptibility	ENSG00000122136	OBP2A	9	135546126	Susceptibility.M4.MAF_0.1.perc	reference	0	0.6508	-0.1097248	0.0907832	0.2268	0	+?-++-	25041	116	1	589320	3011	29	3187	0.07218146310193697
Severe	ENSG00000156219	ART3	4	76011184	Severe.M1.MAF_0.1.perc	reference	0	0.5081	0.8564324	0.7087518	0.2269	0	?+----	3529	3	0	561938	233	0	236	0.4611457665395439
Severe	ENSG00000111843	TMEM14C	6	10722915	Severe.M1.MAF_0.1.perc	reference	0	0.678	1.3213205	1.0934683	0.2269	0	?+-+?-	2034	3	0	552248	97	0	100	0.29632607454271004
Severe	ENSG00000183631	PRR32	23	126819729	Severe.M1.MAF_0.1.perc	reference	0	0.6484	1.142802	0.9457424	0.2269	0	?+-???	2944	0	1	508639	28	14	58	0.10602183265679607
Hospitalized	ENSG00000180245	RRH	4	109827972	Hospitalized.M1.MAF_0.1.perc	reference	0	0.8295	-0.5409279	0.4476856	0.2269	0	?--+--	10194	5	0	581235	387	0	392	0.6449731413223874
Hospitalized	ENSG00000164296	TIGD6	5	149993118	Hospitalized.M1.MAF_0.1.perc	reference	0	0.4612	-0.4315835	0.357182	0.2269	0	?--+--	10763	8	0	569115	538	0	546	0.24636263346641954
Hospitalized	ENSG00000241127	YAE1	7	39566385	Hospitalized.M1.MAF_0.1.perc	reference	0	0.4771	0.8104906	0.6707457	0.2269	0	?+--+?	8213	7	0	556615	217	0	224	0.346686070018031
Susceptibility	ENSG00000196437	ZNF569	19	37411155	Susceptibility.M1.MAF_0.1.perc	reference	0	0.959	-0.3661593	0.3030107	0.2269	0	-?--?-	22955	8	0	561733	282	0	290	0.8493869746170652
Susceptibility	ENSG00000147183	CPXCR1	23	88747225	Susceptibility.M1.MAF_0.1.perc	reference	0	0.4733	0.5598603	0.4632782	0.2269	0	??+-??	20594	2	2	515132	40	15	76	0.2695409286969462
Severe	ENSG00000111843	TMEM14C	6	10722915	Severe.M1.MAF_1.perc	reference	0	0.678	1.3213205	1.0934683	0.2269	0	?+-+?-	2034	3	0	552248	97	0	100	0.29632607454271004
Severe	ENSG00000183631	PRR32	23	126819729	Severe.M1.MAF_1.perc	reference	0	0.6484	1.142802	0.9457424	0.2269	0	?+-???	2944	0	1	508639	28	14	58	0.10602183265679607
Hospitalized	ENSG00000109572	CLCN3	4	169612633	Hospitalized.M1.MAF_1.perc	reference	0	0.3741	1.3130921	1.0866596	0.2269	0	?+--??	6179	3	0	550236	66	0	69	0.33675689805986997
Hospitalized	ENSG00000241127	YAE1	7	39566385	Hospitalized.M1.MAF_1.perc	reference	0	0.4771	0.8104906	0.6707457	0.2269	0	?+--+?	8213	7	0	556615	217	0	224	0.346686070018031
Susceptibility	ENSG00000196437	ZNF569	19	37411155	Susceptibility.M1.MAF_1.perc	reference	0	0.959	-0.3661593	0.3030107	0.2269	0	-?--?-	22955	8	0	561733	282	0	290	0.8493869746170652
Susceptibility	ENSG00000147183	CPXCR1	23	88747225	Susceptibility.M1.MAF_1.perc	reference	0	0.4733	0.5598603	0.4632782	0.2269	0	??+-??	20594	2	2	515132	40	15	76	0.2695409286969462
Severe	ENSG00000177311	ZBTB38	3	141324213	Severe.M3.MAF_0.1.perc	reference	0	0.9915	0.6465548	0.5350336	0.2269	0	?+--?-	3697	7	0	550589	678	0	685	0.3761318660794659
Severe	ENSG00000168743	NPNT	4	105894775	Severe.M3.MAF_0.1.perc	reference	0	0.9213	0.3921793	0.3245197	0.2269	0	-+----	2972	12	0	566700	1498	1	1512	0.46810093799103447
Severe	ENSG00000183631	PRR32	23	126819729	Severe.M3.MAF_0.1.perc	reference	0	0.6484	1.142802	0.9457424	0.2269	0	?+-???	2944	0	1	508639	28	14	58	0.10602183265679607
Hospitalized	ENSG00000108771	DHX58	17	42101404	Hospitalized.M3.MAF_0.1.perc	reference	0	0.5953	0.1953468	0.1616596	0.2269	0	?+-+--	11879	62	0	582936	3415	0	3477	0.8329379538237318
Hospitalized	ENSG00000198440	ZNF583	19	56397966	Hospitalized.M3.MAF_0.1.perc	reference	65.5	0.0337	1.3055803	1.0804091	0.2269	2.5330948	?-+-?+	7496	5	0	564918	335	0	340	0.8483068034027911
Susceptibility	ENSG00000178796	RIIAD1	1	151710433	Susceptibility.M3.MAF_0.1.perc	reference	0	0.5245	0.5080986	0.420481	0.2269	0	??++?-	20919	9	0	546084	147	0	156	0.4949752318898471
Susceptibility	ENSG00000147133	TAF1	23	71366264	Susceptibility.M3.MAF_0.1.perc	reference	58.8	0.08811	0.5284062	0.4372556	0.2269	0.3369918	+?+-??	23307	17	8	531675	245	124	526	0.31614304054658204
Susceptibility	ENSG00000147183	CPXCR1	23	88747225	Susceptibility.M3.MAF_0.1.perc	reference	0	0.4733	0.5598603	0.4632782	0.2269	0	??+-??	20594	2	2	515132	40	15	76	0.2695409286969462
Severe	ENSG00000183631	PRR32	23	126819729	Severe.M3.MAF_1.perc	reference	0	0.6484	1.142802	0.9457424	0.2269	0	?+-???	2944	0	1	508639	28	14	58	0.10602183265679607
Hospitalized	ENSG00000163249	CCNYL1	2	207711540	Hospitalized.M3.MAF_1.perc	reference	0	0.878	0.818155	0.6770281	0.2269	0	?+--+-	7180	6	0	563397	128	0	134	0.3689467821155299
Hospitalized	ENSG00000164542	KIAA0895	7	36324152	Hospitalized.M3.MAF_1.perc	reference	21.4	0.2728	0.4918491	0.4070469	0.2269	0.2221303	--++++	11381	24	0	572185	803	0	827	0.002881593035558155
Hospitalized	ENSG00000263465	SRSF8	11	95066919	Hospitalized.M3.MAF_1.perc	reference	23.9	0.2623	0.5871533	0.4858541	0.2269	0.2877015	?+++--	9408	17	0	554659	307	1	326	0.9964408417471173
Susceptibility	ENSG00000178796	RIIAD1	1	151710433	Susceptibility.M3.MAF_1.perc	reference	0	0.5245	0.5080986	0.420481	0.2269	0	??++?-	20919	9	0	546084	147	0	156	0.4949752318898471
Susceptibility	ENSG00000092208	GEMIN2	14	39114223	Susceptibility.M3.MAF_1.perc	reference	0	0.7847	0.1899992	0.1572184	0.2269	0	+?+---	27076	59	0	591670	955	0	1014	0.33416928315770095
Susceptibility	ENSG00000147183	CPXCR1	23	88747225	Susceptibility.M3.MAF_1.perc	reference	0	0.4733	0.5598603	0.4632782	0.2269	0	??+-??	20594	2	2	515132	40	15	76	0.2695409286969462
Severe	ENSG00000253250	C8orf88	8	90958471	Severe.M4.MAF_0.1.perc	reference	0	0.9876	0.686614	0.5682434	0.2269	0	++-?--	3417	8	0	453258	370	0	378	0.01386390352240016
Severe	ENSG00000243789	JMJD7	15	41828092	Severe.M4.MAF_0.1.perc	reference	0	0.9725	-0.2684383	0.222163	0.2269	0	----+-	4640	26	0	566409	3580	3	3612	0.3358664249719699
Hospitalized	ENSG00000135480	KRT7	12	52232520	Hospitalized.M4.MAF_0.1.perc	reference	48	0.1033	0.4192993	0.3469934	0.2269	0.2472715	?-++++	11851	66	0	582789	3559	2	3629	0.445976325645825
Susceptibility	ENSG00000170324	FRMPD2	10	48153088	Susceptibility.M4.MAF_0.1.perc	reference	50.5	0.08887	0.1916205	0.1585623	0.2269	0.0551791	+?+-++	27126	326	2	591861	6997	13	7353	0.7785670382685164
Susceptibility	ENSG00000259207	ITGB3	17	47253827	Susceptibility.M4.MAF_0.1.perc	reference	0	0.9021	0.0987876	0.0817447	0.2269	0	+?++--	27186	194	0	589412	3868	3	4068	0.14751707268908792
Severe	ENSG00000197756	RPL37A	2	216498825	Severe.M4.MAF_1.perc	reference	0	0.4329	0.6376644	0.5276504	0.2269	0	?++??-	3736	6	0	565273	493	3	505	0.34165437862486014
Severe	ENSG00000154359	LONRF1	8	12721906	Severe.M4.MAF_1.perc	reference	0	0.9865	-0.2727667	0.2257501	0.2269	0	--+---	4516	28	0	565901	4901	2	4933	0.6104479081370964
Hospitalized	ENSG00000131355	ADGRE3	19	14619117	Hospitalized.M4.MAF_1.perc	reference	51.2	0.08471	0.2813966	0.2328601	0.2269	0.1142216	?+-+-+	11603	245	0	581421	15233	26	15530	0.3003521227407352
Susceptibility	ENSG00000198131	ZNF544	19	58228594	Susceptibility.M4.MAF_1.perc	reference	0	0.5046	-0.0585737	0.0484688	0.2269	0	+?---+	27126	479	0	591861	11488	10	11987	0.1681035516768693
Susceptibility	ENSG00000198205	ZXDA	23	57905430	Susceptibility.M4.MAF_1.perc	reference	0	0.8255	0.1104242	0.0913801	0.2269	0	+?++--	23345	57	51	533627	1398	913	3383	0.006818774023623682
Severe	ENSG00000128833	MYO5C	15	52192322	Severe.M1.MAF_0.1.perc	reference	0	0.9896	-0.4851561	0.4015943	0.227	0	?-----	4614	3	0	570068	1039	1	1044	0.9827454464574439
Severe	ENSG00000101004	NINL	20	25452697	Severe.M1.MAF_0.1.perc	reference	0	0.8409	0.443256	0.3669289	0.227	0	?+++--	4346	14	0	568993	1270	0	1284	0.6526187175944538
Hospitalized	ENSG00000160299	PCNT	21	46324141	Hospitalized.M1.MAF_0.1.perc	reference	0	0.4552	0.2300858	0.1904425	0.227	0	?++--+	12120	52	0	583310	1855	0	1907	0.9245681775635223
Susceptibility	ENSG00000077514	POLD3	11	74493851	Susceptibility.M1.MAF_0.1.perc	reference	3.8	0.3537	0.5150593	0.4263284	0.227	0.0343966	-?+-??	23012	7	0	565679	116	0	123	0.3987188978862183
Severe	ENSG00000184672	RALYL	8	84182787	Severe.M1.MAF_1.perc	reference	0	0.9881	-0.8830478	0.7309544	0.227	0	?--?+-	3698	1	0	564357	210	0	211	0.900628274614595
Hospitalized	ENSG00000167081	PBX3	9	125747345	Hospitalized.M1.MAF_1.perc	reference	0	0.4291	0.8598021	0.7116582	0.227	0	?+++?-	6385	8	0	573390	160	0	168	0.27366635881721535
Hospitalized	ENSG00000151364	KCTD14	11	78015715	Hospitalized.M1.MAF_1.perc	reference	0	0.9251	0.726739	0.6016039	0.227	0	?+--?-	8620	7	0	563037	251	0	258	0.7442784881392381
Susceptibility	ENSG00000092853	CLSPN	1	35720218	Susceptibility.M1.MAF_1.perc	reference	0	0.9474	-0.2258278	0.1869347	0.227	0	-?----	24642	26	0	588166	646	1	674	0.4751555931593128
Susceptibility	ENSG00000156876	SASS6	1	100083563	Susceptibility.M1.MAF_1.perc	reference	0	0.5318	0.3077162	0.2546838	0.227	0	+?++++	25497	26	0	589009	358	0	384	0.08341005358652073
Susceptibility	ENSG00000145107	TM4SF19	3	196319342	Susceptibility.M1.MAF_1.perc	reference	63.9	0.03997	-0.57406	0.475178	0.227	0.5261123	-?+-?-	24498	19	0	545036	345	0	364	0.9871021735139327
Susceptibility	ENSG00000198131	ZNF544	19	58228594	Susceptibility.M1.MAF_1.perc	reference	18	0.3001	-0.178071	0.1473928	0.227	0.0236524	-?-+++	27126	135	0	591861	3641	2	3780	0.1681035516768693
Severe	ENSG00000153237	CCDC148	2	158171073	Severe.M3.MAF_0.1.perc	reference	0	0.9344	-0.4279604	0.3542199	0.227	0	--+-+-	4705	14	0	569627	988	0	1002	0.6820416825211144
Severe	ENSG00000153291	SLC25A27	6	46652915	Severe.M3.MAF_0.1.perc	reference	0	0.9165	0.4660633	0.3857748	0.227	0	?+++-+	3979	11	0	566580	1101	0	1112	0.3730360251517396
Severe	ENSG00000187775	DNAH17	17	78423697	Severe.M3.MAF_0.1.perc	reference	0	0.4235	-0.2659701	0.2201542	0.227	0	?----+	4742	27	0	570320	3112	1	3141	0.2636769259463425
Severe	ENSG00000221983	UBA52	19	18571730	Severe.M3.MAF_0.1.perc	reference	1.8	0.3611	2.3570166	1.9509246	0.227	0.2828032	?-++??	1816	1	0	549897	43	0	44	0.4990157145994421
Hospitalized	ENSG00000117010	ZNF684	1	40531573	Hospitalized.M3.MAF_0.1.perc	reference	0	0.9856	0.6211146	0.5141603	0.227	0	?++-+-	8798	8	0	576921	295	0	303	0.3339255692051877
Severe	ENSG00000109511	ANXA10	4	168092537	Severe.M3.MAF_1.perc	reference	0	0.9392	0.3400067	0.2814075	0.227	0	++++--	4759	19	0	569980	1009	0	1028	0.8832742474844473
Severe	ENSG00000221983	UBA52	19	18571730	Severe.M3.MAF_1.perc	reference	1.8	0.3611	2.3570166	1.9509246	0.227	0.2828032	?-++??	1816	1	0	549897	43	0	44	0.4990157145994421
Severe	ENSG00000083807	SLC27A5	19	58479512	Severe.M3.MAF_1.perc	reference	0	0.6536	0.2400326	0.1986682	0.227	0	++++-+	4957	40	0	570549	4000	4	4048	0.6665679149494912
Hospitalized	ENSG00000172594	SMPDL3A	6	122789049	Hospitalized.M3.MAF_1.perc	reference	0	0.6654	-0.2637463	0.2183085	0.227	0	?-+---	11179	26	0	570324	1581	2	1611	0.3634197567664941
Hospitalized	ENSG00000169118	CSNK1G1	15	64165525	Hospitalized.M3.MAF_1.perc	reference	19.7	0.2895	-0.577324	0.4778206	0.227	0.2841532	?-+---	11099	24	0	580341	910	0	934	0.45048307581184993
Hospitalized	ENSG00000101057	MYBL2	20	43667019	Hospitalized.M3.MAF_1.perc	reference	0	0.8158	-0.3333414	0.2759303	0.227	0	?-----	10051	12	0	554185	927	1	941	0.5891957098532109
Severe	ENSG00000060140	STYK1	12	10618923	Severe.M4.MAF_0.1.perc	reference	0	0.8494	0.3087036	0.2555078	0.227	0	+++---	4773	26	0	569921	2681	1	2709	0.1670156111524672
Severe	ENSG00000205336	ADGRG1	16	57610652	Severe.M4.MAF_0.1.perc	reference	0	0.832	-0.2448472	0.2026774	0.227	0	------	4594	30	0	568497	4416	2	4450	0.1534225138117596
Severe	ENSG00000108559	NUP88	17	5360963	Severe.M4.MAF_0.1.perc	reference	0	0.4952	-0.1943539	0.1608608	0.227	0	---+-+	4883	35	0	570490	4168	1	4205	0.34954392293311826
Severe	ENSG00000101079	NDRG3	20	36651766	Severe.M4.MAF_0.1.perc	reference	8.7	0.3343	-0.467066	0.3866215	0.227	0.070023	?-+??-	3946	6	0	564129	1909	0	1915	0.3017763030708824
Hospitalized	ENSG00000131187	F12	5	177402141	Hospitalized.M4.MAF_0.1.perc	reference	0	0.832	0.2077519	0.1719511	0.227	0	?+++--	12064	52	0	583218	2600	3	2658	0.2689136551079252
Hospitalized	ENSG00000183647	ZNF530	19	57599885	Hospitalized.M4.MAF_0.1.perc	reference	0	0.6219	-0.2242822	0.1856516	0.227	0	?----+	11888	40	0	571324	2468	2	2512	0.1644927604945963
Susceptibility	ENSG00000124678	TCP11	6	35118071	Susceptibility.M4.MAF_0.1.perc	reference	47.8	0.1049	0.3442113	0.2849369	0.227	0.1647909	+?-+-+	27079	121	0	591672	2775	1	2898	0.907642204803347
Susceptibility	ENSG00000271605	MILR1	17	64449037	Susceptibility.M4.MAF_0.1.perc	reference	0	0.7145	0.4279478	0.3542366	0.227	0	??++--	25006	17	0	573325	121	0	138	0.890424637282595
Susceptibility	ENSG00000167613	LAIR1	19	54351384	Susceptibility.M4.MAF_0.1.perc	reference	45.9	0.0997	0.3455691	0.2860166	0.227	0.1886838	+++++-	26484	127	0	595424	2758	1	2887	0.17422440992525856
Severe	ENSG00000162999	DUSP19	2	183078559	Severe.M4.MAF_1.perc	reference	0	0.7659	-0.2180756	0.1805055	0.227	0	-----+	4790	32	0	567984	4533	3	4571	0.7559087001066078
Hospitalized	ENSG00000156574	NODAL	10	70431936	Hospitalized.M4.MAF_1.perc	reference	0	0.8107	-0.1924461	0.1593103	0.227	0	?-----	10982	51	0	565548	3275	7	3340	0.06161964203623621
Hospitalized	ENSG00000006118	TMEM132A	11	60924460	Hospitalized.M4.MAF_1.perc	reference	38.7	0.163	-0.2281987	0.1889048	0.227	0.0665268	?+----	11671	283	0	581696	14955	15	15268	0.3737439122844894
Susceptibility	ENSG00000172059	KLF11	2	10042849	Susceptibility.M4.MAF_1.perc	reference	0	0.5084	0.0685507	0.0567394	0.227	0	+-++-+	26775	379	2	592656	8036	5	8429	0.3813570324830419
Susceptibility	ENSG00000110315	RNF141	11	10511673	Susceptibility.M4.MAF_1.perc	reference	0	0.5593	0.1064234	0.0880971	0.227	0	+?++-+	25654	155	1	575582	3364	3	3527	0.8915386246867808
Susceptibility	ENSG00000180879	SSR4	23	153793516	Susceptibility.M4.MAF_1.perc	reference	68.1	0.01369	0.9071203	0.7508093	0.227	1.6315462	+?-++-	23692	12	3	535814	253	121	513	0.9264409028033229
Hospitalized	ENSG00000197056	ZMYM1	1	35032172	Hospitalized.M1.MAF_0.1.perc	reference	0	0.9988	-0.6664046	0.5517137	0.2271	0	?-----	9989	3	0	563953	208	0	211	0.40387575647080814
Hospitalized	ENSG00000115523	GNLY	2	85685175	Hospitalized.M1.MAF_0.1.perc	reference	0	0.7334	0.8892961	0.7363023	0.2271	0	?+-?-+	8569	5	0	561631	87	1	94	0.1009554345177905
Hospitalized	ENSG00000175946	KLHL38	8	123645527	Hospitalized.M1.MAF_0.1.perc	reference	0	0.8101	-0.4319224	0.3575667	0.2271	0	?--++-	10187	8	0	579095	570	1	580	0.5320249683178769
Susceptibility	ENSG00000159792	PSKH1	16	67893254	Susceptibility.M1.MAF_0.1.perc	reference	0	0.7315	0.6359065	0.5265037	0.2271	0	??++-+	22695	7	0	567280	88	0	95	0.1284581997294695
Hospitalized	ENSG00000197056	ZMYM1	1	35032172	Hospitalized.M1.MAF_1.perc	reference	0	0.9988	-0.6664046	0.5517137	0.2271	0	?-----	9989	3	0	563953	208	0	211	0.40387575647080814
Hospitalized	ENSG00000175946	KLHL38	8	123645527	Hospitalized.M1.MAF_1.perc	reference	0	0.8101	-0.4319224	0.3575667	0.2271	0	?--++-	10187	8	0	579095	570	1	580	0.5320249683178769
Susceptibility	ENSG00000159792	PSKH1	16	67893254	Susceptibility.M1.MAF_1.perc	reference	0	0.7315	0.6359065	0.5265037	0.2271	0	??++-+	22695	7	0	567280	88	0	95	0.1284581997294695
Severe	ENSG00000071189	SNX13	7	17790761	Severe.M3.MAF_0.1.perc	reference	0	0.9826	-0.425121	0.3519585	0.2271	0	?-+-?-	4283	6	0	566980	1534	0	1540	0.2319635985236783
Hospitalized	ENSG00000133706	LARS1	5	146110566	Hospitalized.M3.MAF_0.1.perc	reference	0	0.425	-0.180715	0.1496183	0.2271	0	?---+-	12064	55	0	583217	3901	2	3960	0.5051623578387395
Hospitalized	ENSG00000187522	HSPA14	10	14838306	Hospitalized.M3.MAF_0.1.perc	reference	0	0.6956	0.3835971	0.3176097	0.2271	0	?++---	8739	16	0	564906	898	0	914	0.2393775658204456
Susceptibility	ENSG00000188542	DUSP28	2	240560054	Susceptibility.M3.MAF_0.1.perc	reference	58.3	0.0659	0.6573041	0.5441967	0.2271	0.6399359	+?+-+?	24193	34	0	582541	600	1	636	0.12190880513842053
Susceptibility	ENSG00000170801	HTRA3	4	8269754	Susceptibility.M3.MAF_0.1.perc	reference	0	0.9537	-0.189124	0.156582	0.2271	0	-?----	25195	39	0	579843	968	1	1009	0.47748987707621754
Severe	ENSG00000164253	WDR41	5	77425970	Severe.M3.MAF_1.perc	reference	0	0.7676	-0.1553949	0.1286493	0.2271	0	+-+---	4897	75	0	570379	15882	36	16029	0.5824277639907456
Severe	ENSG00000127412	TRPV5	7	142908101	Severe.M3.MAF_1.perc	reference	0	0.9506	0.3887041	0.3218392	0.2271	0	-++---	4615	13	0	569745	1431	2	1448	0.05358780675102524
Hospitalized	ENSG00000143512	HHIPL2	1	222522258	Hospitalized.M3.MAF_1.perc	reference	0	0.7982	0.1040615	0.0861469	0.2271	0	?+++-+	12025	186	1	583211	11783	30	12031	0.49971069183190187
Hospitalized	ENSG00000204713	TRIM27	6	28903002	Hospitalized.M3.MAF_1.perc	reference	0	0.9717	0.5080537	0.420579	0.2271	0	?++??-	8310	10	0	550351	600	0	610	0.5833701609798007
Susceptibility	ENSG00000143954	REG3G	2	79025686	Susceptibility.M3.MAF_1.perc	reference	25.1	0.2541	0.3042538	0.2518965	0.2271	0.0844359	-?+-++	26402	42	0	590038	767	1	811	0.8540130528464343
Severe	ENSG00000197580	BCO2	11	112175510	Severe.M4.MAF_0.1.perc	reference	0	0.7201	-0.1854134	0.1534951	0.2271	0	+-----	4894	22	0	570581	3367	2	3393	0.5675965877310332
Hospitalized	ENSG00000088451	TGDS	13	94574054	Hospitalized.M4.MAF_0.1.perc	reference	0	0.6631	-0.2226174	0.1843061	0.2271	0	?---++	10007	27	0	581877	2558	0	2585	0.5657802174280189
Hospitalized	ENSG00000186300	ZNF555	19	2841437	Hospitalized.M4.MAF_0.1.perc	reference	0	0.5253	-0.2028426	0.1679432	0.2271	0	?-++--	11516	45	0	582936	3121	0	3166	0.7304418419089831
Hospitalized	ENSG00000130540	SULT4A1	22	43824509	Hospitalized.M4.MAF_0.1.perc	reference	9.5	0.3521	0.4931481	0.408258	0.2271	0.1291309	?++---	9884	21	0	564332	936	0	957	0.3917244213848429
Severe	ENSG00000004846	ABCB5	7	20615207	Severe.M4.MAF_1.perc	reference	23.6	0.2567	-0.1501925	0.1243329	0.2271	0.021793	+-----	4981	198	1	570679	21105	31	21367	0.704139502163271
Hospitalized	ENSG00000023909	GCLM	1	93885199	Hospitalized.M4.MAF_1.perc	reference	26.3	0.254	0.4930639	0.4082041	0.2271	0.2073986	?++-?-	10788	43	0	567438	2278	1	2323	0.8122477026469588
Hospitalized	ENSG00000164398	ACSL6	5	131949973	Hospitalized.M4.MAF_1.perc	reference	0	0.9004	-0.1029923	0.0852685	0.2271	0	---+-+	12184	105	0	588228	5385	5	5500	0.3717553212706714
Hospitalized	ENSG00000204909	SPINK9	5	148321203	Hospitalized.M4.MAF_1.perc	reference	0	0.9436	0.3764034	0.3116596	0.2271	0	?+-+++	10916	21	0	579942	572	0	593	0.778857508635961
Hospitalized	ENSG00000198074	AKR1B10	7	134527567	Hospitalized.M4.MAF_1.perc	reference	66.1	0.01159	-0.3693273	0.3057845	0.2271	0.2886506	-+-+--	12184	154	0	588227	7377	18	7567	0.4588839018752825
Hospitalized	ENSG00000146859	TMEM140	7	135148072	Hospitalized.M4.MAF_1.perc	reference	0	0.7569	-0.2794838	0.2313629	0.2271	0	?---++	10898	21	0	581125	1446	0	1467	0.20558012129340056
Susceptibility	ENSG00000243641	OR13C7	9	36002909	Susceptibility.M4.MAF_1.perc	reference	0	1	1.0070743	0.8337322	0.2271	0	??+???	1780	3	0	8413	5	0	8	0.1952871829484994
Susceptibility	ENSG00000213221	DNLZ	9	136359480	Susceptibility.M4.MAF_1.perc	reference	0	0.7665	-0.1127541	0.0933429	0.2271	0	-?---+	26238	131	0	588280	2699	2	2834	0.15226099587264194
Susceptibility	ENSG00000133104	SPART	13	36301638	Susceptibility.M4.MAF_1.perc	reference	0	0.5885	-0.0774889	0.0641571	0.2271	0	-?-++-	27126	266	1	591861	6336	6	6616	0.7836746824886495
Susceptibility	ENSG00000149634	SPATA25	20	45886489	Susceptibility.M4.MAF_1.perc	reference	37.7	0.1701	0.3068821	0.2540525	0.2271	0.1171126	+?-+++	26051	262	1	588168	6136	14	6428	0.696922861866722
Severe	ENSG00000135631	RAB11FIP5	2	73073382	Severe.M1.MAF_0.1.perc	reference	0	0.998	-1.0044133	0.8317015	0.2272	0	?--??-	2034	0	0	560663	319	0	319	0.25477222476748157
Severe	ENSG00000055609	KMT2C	7	152134922	Severe.M1.MAF_0.1.perc	reference	0	0.9986	-0.5472449	0.4531211	0.2272	0	?--+?-	1926	2	0	561539	965	0	967	0.08088706875677683
Hospitalized	ENSG00000163001	CFAP36	2	55519604	Hospitalized.M1.MAF_0.1.perc	reference	0	0.7203	-0.4871833	0.4034089	0.2272	0	?-----	10480	8	0	580147	495	0	503	0.31651264542367674
Hospitalized	ENSG00000008988	RPS20	8	56067254	Hospitalized.M1.MAF_0.1.perc	reference	0	0.5039	1.3940773	1.1542983	0.2272	0	?+-???	5711	1	0	548517	32	0	33	0.47539397630586755
Hospitalized	ENSG00000188716	DUSP29	10	75037836	Hospitalized.M1.MAF_0.1.perc	reference	0	0.919	-1.0915775	0.9038859	0.2272	0	?-----	6001	0	0	550561	131	0	131	0.6867082651232254
Susceptibility	ENSG00000144580	CNOT9	2	218568580	Susceptibility.M1.MAF_0.1.perc	reference	0	0.9985	-1.0529394	0.8719257	0.2272	0	??--?-	21509	0	0	548607	44	0	44	0.9606379987664484
Susceptibility	ENSG00000157219	HTR5A	7	155070324	Susceptibility.M1.MAF_0.1.perc	reference	0	0.953	-0.5984564	0.4955629	0.2272	0	-?--?-	23685	3	0	555515	85	1	90	0.9981933547297107
Susceptibility	ENSG00000175895	PLEKHF2	8	95133785	Susceptibility.M1.MAF_0.1.perc	reference	0	0.9141	-1.4925715	1.2359896	0.2272	0	??--?-	20482	0	0	512864	16	0	16	0.6628285418962113
Susceptibility	ENSG00000152219	ARL14EP	11	30323104	Susceptibility.M1.MAF_0.1.perc	reference	0	0.9771	-0.727613	0.6024656	0.2272	0	??----	22389	1	0	565653	67	0	68	0.4974747870889617
Hospitalized	ENSG00000008988	RPS20	8	56067254	Hospitalized.M1.MAF_1.perc	reference	0	0.5039	1.3940773	1.1542983	0.2272	0	?+-???	5711	1	0	548517	32	0	33	0.47539397630586755
Hospitalized	ENSG00000023839	ABCC2	10	99782640	Hospitalized.M1.MAF_1.perc	reference	24	0.2616	-0.4010708	0.3321214	0.2272	0.148466	?+----	11927	34	0	583124	1918	1	1954	0.8519047368161788
Hospitalized	ENSG00000123815	COQ8B	19	40691514	Hospitalized.M1.MAF_1.perc	reference	53.7	0.07056	0.9523822	0.7886427	0.2272	1.4005648	?-+-++	10096	17	0	580861	672	0	689	0.4519056228210923
Susceptibility	ENSG00000125459	MSTO1	1	155610205	Susceptibility.M1.MAF_1.perc	reference	0	0.69	-0.1123324	0.0930123	0.2272	0	-?-+-+	24240	114	0	584606	3198	1	3314	0.6588807350176263
Susceptibility	ENSG00000144580	CNOT9	2	218568580	Susceptibility.M1.MAF_1.perc	reference	0	0.9985	-1.0522415	0.8713183	0.2272	0	??--?-	21509	0	0	548607	45	0	45	0.9606379987664484
Susceptibility	ENSG00000168310	IRF2	4	184387729	Susceptibility.M1.MAF_1.perc	reference	0	0.8572	-0.0913766	0.0756643	0.2272	0	-?--+-	22890	171	0	577573	5000	0	5171	0.4425843454595035
Susceptibility	ENSG00000183826	BTBD9	6	38168451	Susceptibility.M1.MAF_1.perc	reference	0	0.7012	0.3166419	0.2622307	0.2272	0	-?+-?-	25508	23	0	574930	348	0	371	0.5131104963046732
Susceptibility	ENSG00000157219	HTR5A	7	155070324	Susceptibility.M1.MAF_1.perc	reference	0	0.953	-0.5984564	0.4955629	0.2272	0	-?--?-	23685	3	0	555515	85	1	90	0.9981933547297107
Susceptibility	ENSG00000175895	PLEKHF2	8	95133785	Susceptibility.M1.MAF_1.perc	reference	0	0.9141	-1.4925715	1.2359896	0.2272	0	??--?-	20482	0	0	512864	16	0	16	0.6628285418962113
Susceptibility	ENSG00000152219	ARL14EP	11	30323104	Susceptibility.M1.MAF_1.perc	reference	0	0.9771	-0.727613	0.6024656	0.2272	0	??----	22389	1	0	565653	67	0	68	0.4974747870889617
Susceptibility	ENSG00000167676	PLIN4	19	4502180	Susceptibility.M1.MAF_1.perc	reference	0	0.5595	0.1060404	0.0878198	0.2272	0	-?++-+	26955	171	0	591177	3283	26	3506	0.7157567272675579
Severe	ENSG00000227057	WDR46	6	33279108	Severe.M3.MAF_0.1.perc	reference	0	0.9967	-0.3896358	0.3226275	0.2272	0	?--+--	4545	10	0	569543	1627	1	1639	0.027064720527007886
Severe	ENSG00000135108	FBXO21	12	117141991	Severe.M3.MAF_0.1.perc	reference	0	0.9276	0.5700875	0.4720407	0.2272	0	?+--?-	2392	6	0	553384	646	1	654	0.005064015261949064
Hospitalized	ENSG00000170837	GPR27	3	71753855	Hospitalized.M3.MAF_0.1.perc	reference	0	0.9978	-1.3696432	1.134075	0.2272	0	?-?-?-	6333	0	0	542882	31	0	31	0.2561769665820721
Hospitalized	ENSG00000156076	WIF1	12	65050626	Hospitalized.M3.MAF_0.1.perc	reference	0	0.8444	-0.4467087	0.3699119	0.2272	0	?-+-?-	9377	5	0	567795	522	0	527	0.27080519385311774
Hospitalized	ENSG00000280165	PCDH20	13	61409685	Hospitalized.M3.MAF_0.1.perc	reference	0	0.8006	0.2942807	0.2436645	0.2272	0	?+---+	9630	24	0	567262	1569	0	1593	0.8125937858607267
Susceptibility	ENSG00000146809	ASB15	7	123567010	Susceptibility.M3.MAF_0.1.perc	reference	0	0.8094	0.1201932	0.0995325	0.2272	0	-?+---	26982	129	0	591290	2530	2	2663	0.22251099633302482
Susceptibility	ENSG00000135702	CHST5	16	75528535	Susceptibility.M3.MAF_0.1.perc	reference	0	0.8716	-0.1585314	0.1312845	0.2272	0	+?-+--	24026	53	0	588723	1544	0	1597	0.4443484745049004
Severe	ENSG00000130940	CASZ1	1	10636604	Severe.M3.MAF_1.perc	reference	0	0.7749	-0.1678966	0.139038	0.2272	0	?-----	4675	77	0	570238	7238	9	7333	0.21515597368197423
Hospitalized	ENSG00000272804	KRTAP10-7	21	44600597	Hospitalized.M3.MAF_1.perc	reference	0	0.9537	-0.1670771	0.1383442	0.2272	0	?---+-	11896	83	2	568960	2463	37	2624	0.44384005058823056
Susceptibility	ENSG00000099260	PALMD	1	99646113	Susceptibility.M3.MAF_1.perc	reference	0	0.62	-0.1231583	0.1019821	0.2272	0	+--+++	26834	102	0	584428	2449	5	2561	0.3107304245955578
Susceptibility	ENSG00000167962	ZNF598	16	1997654	Susceptibility.M3.MAF_1.perc	reference	0	0.7846	0.1126154	0.0932622	0.2272	0	+?+-++	25893	149	0	591443	2871	2	3024	0.5807275962223082
Susceptibility	ENSG00000173918	C1QTNF1	17	79022814	Susceptibility.M3.MAF_1.perc	reference	30.3	0.2193	-0.6262245	0.5185427	0.2272	0.4418059	-?+---	26386	45	0	589303	909	3	960	0.6907240060738645
Severe	ENSG00000182450	KCNK4	11	64291302	Severe.M4.MAF_0.1.perc	reference	0	0.7004	-0.2746034	0.2273921	0.2272	0	----++	4561	21	0	568222	3737	2	3762	0.4271673964617393
Severe	ENSG00000185515	BRCC3	23	155071420	Severe.M4.MAF_0.1.perc	reference	59.2	0.08615	1.2769809	1.0575001	0.2272	1.8515833	?+-??+	3000	3	2	517871	163	83	336	0.016492067146969637
Hospitalized	ENSG00000160716	CHRNB2	1	154567778	Hospitalized.M4.MAF_0.1.perc	reference	0	0.7365	-0.2354992	0.1950198	0.2272	0	?---++	10952	39	0	577247	2457	0	2496	0.46895896515093977
Hospitalized	ENSG00000177151	OR2T35	1	248636356	Hospitalized.M4.MAF_0.1.perc	reference	0	0.8667	-0.2340377	0.1938199	0.2272	0	?-----	8851	27	0	564700	2114	28	2197	0.4474092049927094
Hospitalized	ENSG00000161911	TREML1	6	41149342	Hospitalized.M4.MAF_0.1.perc	reference	0	0.7952	0.2481983	0.2055262	0.2272	0	?++-?+	10117	37	0	578173	1992	3	2035	0.05710537535627899
Hospitalized	ENSG00000096006	CRISP3	6	49727376	Hospitalized.M4.MAF_0.1.perc	reference	18.2	0.2991	0.4323571	0.358066	0.2272	0.1362583	?+++--	11111	27	0	581611	1214	0	1241	0.8509405866266955
Hospitalized	ENSG00000167625	ZNF526	19	42220312	Hospitalized.M4.MAF_0.1.perc	reference	0	0.5536	0.1761075	0.1458185	0.2272	0	?+-++-	11120	88	0	568014	4081	2	4173	0.3542605877101842
Susceptibility	ENSG00000135900	MRPL44	2	223957463	Susceptibility.M4.MAF_0.1.perc	reference	0	0.6431	-0.1140442	0.0944346	0.2272	0	+-----	26571	112	0	580853	2822	0	2934	0.979537279330529
Severe	ENSG00000179930	ZNF648	1	182054570	Severe.M4.MAF_1.perc	reference	0	0.7838	0.1673531	0.1385888	0.2272	0	?+++-+	4454	73	0	568348	6301	9	6392	0.4337682390940542
Severe	ENSG00000170871	KIAA0232	4	6781375	Severe.M4.MAF_1.perc	reference	0	0.6024	-0.1622463	0.1343421	0.2272	0	-----+	4906	76	0	570620	10499	5	10585	0.2047290362980339
Severe	ENSG00000146278	PNRC1	6	89080751	Severe.M4.MAF_1.perc	reference	0	0.9326	-0.351207	0.2908062	0.2272	0	--+---	4364	11	0	565664	3264	1	3277	0.7279739505985552
Hospitalized	ENSG00000137070	IL11RA	9	34650702	Hospitalized.M4.MAF_1.perc	reference	0	0.6235	0.1693278	0.1402153	0.2272	0	?+-+--	12064	97	0	583218	3652	2	3753	0.8793722346931129
Hospitalized	ENSG00000169752	NRG4	15	75935969	Hospitalized.M4.MAF_1.perc	reference	0	0.9181	-0.4168569	0.3451881	0.2272	0	?-+---	11494	10	0	570230	605	0	615	0.6842644756986888
Susceptibility	ENSG00000205089	CCNI2	5	132747426	Susceptibility.M4.MAF_1.perc	reference	26.7	0.2433	0.1739755	0.1440548	0.2272	0.0275901	+?++++	26367	152	2	587281	3050	2	3210	0.26017436956566725
Susceptibility	ENSG00000179750	APOBEC3B	22	38982347	Susceptibility.M4.MAF_1.perc	reference	0	0.768	-0.065885	0.0545637	0.2272	0	-?-+-+	25558	341	9	591094	7699	199	8456	0.9181078948870198
Severe	ENSG00000101773	RBBP8	18	22798261	Severe.M1.MAF_0.1.perc	reference	0	0.7575	0.5469016	0.4529758	0.2273	0	?++??-	3999	4	0	566594	606	0	610	0.0782579098608616
Hospitalized	ENSG00000130021	PUDP	23	6667865	Hospitalized.M1.MAF_0.1.perc	reference	0	1	-0.9053493	0.7499131	0.2273	0	?---?-	5565	0	0	519157	114	53	220	0.6994412967262192
Susceptibility	ENSG00000122435	TRMT13	1	100133150	Susceptibility.M1.MAF_0.1.perc	reference	0	0.5538	-0.2574268	0.2132073	0.2273	0	-?--??	23891	19	0	582420	565	0	584	0.3153838226827731
Susceptibility	ENSG00000139269	INHBE	12	57452323	Susceptibility.M1.MAF_0.1.perc	reference	78.2	0.003218	1.3903555	1.1516854	0.2273	3.5041777	+?-+?-	24446	44	0	582602	1167	0	1211	0.5379012851311896
Susceptibility	ENSG00000101144	BMP7	20	57168753	Susceptibility.M1.MAF_0.1.perc	reference	0	1	-1.0548957	0.8738084	0.2273	0	-?-?--	20926	0	0	519546	38	0	38	0.23171497521085058
Severe	ENSG00000159763	PIP	7	143132077	Severe.M1.MAF_1.perc	reference	0	0.86240000000000006	0.8593156	0.7117536	0.2273	0	?++?--	3586	3	0	562961	269	1	274	0.3503570107801135
Hospitalized	ENSG00000158373	H2BC5	6	26158146	Hospitalized.M1.MAF_1.perc	reference	0	0.9918	-0.6865476	0.5686757	0.2273	0	?---?-	8061	4	0	565948	223	0	227	0.1266537378490332
Hospitalized	ENSG00000180730	SHISA2	13	26044597	Hospitalized.M1.MAF_1.perc	reference	0	0.7506	0.8306659	0.6879959	0.2273	0	?+-???	7036	4	0	538666	295	0	299	0.6379956685427544
Hospitalized	ENSG00000130021	PUDP	23	6667865	Hospitalized.M1.MAF_1.perc	reference	0	1	-0.9053493	0.7499131	0.2273	0	?---?-	5565	0	0	519157	114	53	220	0.6994412967262192
Susceptibility	ENSG00000122435	TRMT13	1	100133150	Susceptibility.M1.MAF_1.perc	reference	0	0.5538	-0.2574268	0.2132073	0.2273	0	-?--??	23891	19	0	582420	565	0	584	0.3153838226827731
Susceptibility	ENSG00000094975	SUCO	1	172532349	Susceptibility.M1.MAF_1.perc	reference	0	0.9109	0.2009061	0.1664194	0.2273	0	+?++--	25170	50	0	587907	848	0	898	0.48506047103359684
Susceptibility	ENSG00000155100	OTUD6B	8	91070196	Susceptibility.M1.MAF_1.perc	reference	0	0.5993	0.3614859	0.2994051	0.2273	0	+?+---	24072	13	0	575758	228	0	241	0.6415056495420238
Susceptibility	ENSG00000139269	INHBE	12	57452323	Susceptibility.M1.MAF_1.perc	reference	78.2	0.003218	1.3903555	1.1516854	0.2273	3.5041777	+?-+?-	24446	44	0	582602	1167	0	1211	0.5379012851311896
Susceptibility	ENSG00000069869	NEDD4	15	55826922	Susceptibility.M1.MAF_1.perc	reference	43.3	0.1328	0.6342432	0.5253586	0.2273	0.560622	+?--++	25669	51	0	590568	1158	0	1209	0.3310681103912788
Susceptibility	ENSG00000101144	BMP7	20	57168753	Susceptibility.M1.MAF_1.perc	reference	0	1	-1.0548957	0.8738084	0.2273	0	-?-?--	20926	0	0	519546	38	0	38	0.23171497521085058
Severe	ENSG00000160191	PDE9A	21	42653621	Severe.M3.MAF_0.1.perc	reference	0	0.6224	0.4209028	0.3486102	0.2273	0	?+----	4474	12	0	569685	1557	1	1571	0.7224390695014095
Hospitalized	ENSG00000132911	NMUR2	5	152391546	Hospitalized.M3.MAF_0.1.perc	reference	41.7	0.1432	0.6622799	0.5485252	0.2273	0.5737714	?-++++	10091	19	0	567154	900	0	919	0.3429869642506791
Hospitalized	ENSG00000110148	CCKBR	11	6259806	Hospitalized.M3.MAF_0.1.perc	reference	0	0.7234	0.3045287	0.2522479	0.2273	0	?+--?-	10479	27	1	566640	1139	0	1168	0.40483027975065383
Susceptibility	ENSG00000143536	CRNN	1	152409243	Susceptibility.M3.MAF_0.1.perc	reference	43.3	0.1327	-0.6169283	0.5110281	0.2273	0.5172324	-?----	26609	27	0	578370	628	0	655	0.25032016559867787
Susceptibility	ENSG00000112763	BTN2A1	6	26457904	Susceptibility.M3.MAF_0.1.perc	reference	0	0.7453	-0.1430367	0.1184798	0.2273	0	-?-+--	27124	81	0	591859	2073	1	2156	0.25337337409830063
Severe	ENSG00000115758	ODC1	2	10439968	Severe.M3.MAF_1.perc	reference	40.4	0.152	0.8060607	0.6676821	0.2273	0.8429437	+++?-+	4507	32	0	557031	3203	8	3251	0.2104287288403867
Severe	ENSG00000153291	SLC25A27	6	46652915	Severe.M3.MAF_1.perc	reference	0	0.9164	0.4656441	0.3856696	0.2273	0	?+++-+	3979	11	0	566580	1102	0	1113	0.3730360251517396
Severe	ENSG00000080839	RBL1	20	36996349	Severe.M3.MAF_1.perc	reference	14.5	0.3215	0.4541602	0.376175	0.2273	0.1419837	-++-+-	3746	23	0	178316	1430	3	1459	0.3244143079528077
Severe	ENSG00000180530	NRIP1	21	14961235	Severe.M3.MAF_1.perc	reference	59.6	0.03013	0.8096	0.6705723	0.2273	1.2589227	--+-++	4759	37	0	567489	5414	10	5471	0.6414566319487873
Hospitalized	ENSG00000136099	PCDH8	13	52842889	Hospitalized.M3.MAF_1.perc	reference	0	0.7962	-0.1800624	0.1491487	0.2273	0	?--+-+	10309	53	0	566540	4144	3	4203	0.8827082510648673
Susceptibility	ENSG00000162599	NFIA	1	60865259	Susceptibility.M3.MAF_1.perc	reference	0	0.7019	-0.1806726	0.1496566	0.2273	0	-?----	24591	40	0	589798	1131	0	1171	0.3048888997794096
Susceptibility	ENSG00000151304	SRFBP1	5	121961975	Susceptibility.M3.MAF_1.perc	reference	0	0.9511	0.128908	0.1067611	0.2273	0	+++--+	26851	96	0	583599	2024	0	2120	0.9835641411327863
Severe	ENSG00000082269	FAM135A	6	70412941	Severe.M4.MAF_0.1.perc	reference	0	0.8564	-0.1867072	0.1546594	0.2273	0	---++-	4958	56	0	570549	7396	4	7460	0.6688538514938508
Hospitalized	ENSG00000144468	RHBDD1	2	226835581	Hospitalized.M4.MAF_0.1.perc	reference	0	0.7274	-0.2398698	0.1986882	0.2273	0	?--+++	10600	33	0	570164	2065	1	2100	0.6669205367261051
Susceptibility	ENSG00000119638	NEK9	14	75079353	Susceptibility.M4.MAF_0.1.perc	reference	0	0.7856	-0.0881977	0.0730571	0.2273	0	-?-++-	27268	206	0	591872	4904	2	5114	0.2978574168969418
Severe	ENSG00000158022	TRIM63	1	26051301	Severe.M4.MAF_1.perc	reference	54.6	0.06608	0.6688319	0.5539125	0.2273	0.6975483	?-+-++	4698	93	0	570368	12823	25	12966	0.3296353921125759
Severe	ENSG00000103202	NME4	16	396725	Severe.M4.MAF_1.perc	reference	14.5	0.3212	0.3738055	0.3095872	0.2273	0.1014553	-++-+-	4527	41	0	568083	5417	5	5468	0.3678071847393248
Severe	ENSG00000108883	EFTUD2	17	44849948	Severe.M4.MAF_1.perc	reference	0	0.8451	-0.299619	0.2481535	0.2273	0	------	4695	20	0	568875	2935	2	2959	0.4447516609826471
Hospitalized	ENSG00000068001	HYAL2	3	50317790	Hospitalized.M1.MAF_0.1.perc	reference	0	0.9978	-0.9956718	0.8249046	0.2274	0	?--+?-	6111	3	0	558907	154	0	157	0.29380417033795336
Hospitalized	ENSG00000185608	MRPL40	22	19432545	Hospitalized.M1.MAF_0.1.perc	reference	0	0.6842	0.7201746	0.5966126	0.2274	0	?+-?--	8821	7	0	562346	149	0	156	0.9461785909454296
Susceptibility	ENSG00000127837	AAMP	2	218264129	Susceptibility.M1.MAF_0.1.perc	reference	0	0.9187	-0.5345684	0.4428536	0.2274	0	-?--??	23464	3	0	571651	127	0	130	0.7812111512429596
Susceptibility	ENSG00000184925	LCN12	9	136949551	Susceptibility.M1.MAF_0.1.perc	reference	0	0.3536	0.4038594	0.3345735	0.2274	0	??+-??	21159	10	0	550458	152	0	162	0.21820465097310007
Hospitalized	ENSG00000117834	SLC5A9	1	48222685	Hospitalized.M1.MAF_1.perc	reference	0	0.5365	0.2798136	0.2317871	0.2274	0	?++++-	11188	34	0	581772	1136	5	1180	0.19716235992695963
Hospitalized	ENSG00000068001	HYAL2	3	50317790	Hospitalized.M1.MAF_1.perc	reference	0	0.9978	-0.9956718	0.8249046	0.2274	0	?--+?-	6111	3	0	558907	154	0	157	0.29380417033795336
Susceptibility	ENSG00000127837	AAMP	2	218264129	Susceptibility.M1.MAF_1.perc	reference	0	0.9187	-0.5345684	0.4428536	0.2274	0	-?--??	23464	3	0	571651	127	0	130	0.7812111512429596
Susceptibility	ENSG00000138172	CALHM2	10	103446786	Susceptibility.M1.MAF_1.perc	reference	0	0.672	-0.2032211	0.1683423	0.2274	0	+?-++-	26374	45	0	577812	741	0	786	0.9841634170498229
Severe	ENSG00000166924	NYAP1	7	100483927	Severe.M3.MAF_0.1.perc	reference	0	0.9229	-0.4261792	0.3530305	0.2274	0	+-+-+-	4636	14	0	566268	1763	2	1781	0.2281435149153128
Severe	ENSG00000101247	NDUFAF5	20	13785007	Severe.M3.MAF_0.1.perc	reference	0	0.8804	-0.3991512	0.3306764	0.2274	0	?-+-?-	3778	8	0	565712	1819	0	1827	0.16152002442097935
Hospitalized	ENSG00000115523	GNLY	2	85685175	Hospitalized.M3.MAF_0.1.perc	reference	0	0.7335	0.8883889	0.7360412	0.2274	0	?+-?-+	8569	5	0	561631	88	1	95	0.1009554345177905
Hospitalized	ENSG00000126266	FFAR1	19	35351552	Hospitalized.M3.MAF_0.1.perc	reference	0	0.4038	0.5466184	0.4528686	0.2274	0	?+-??-	6672	7	0	561853	385	1	394	0.9185495201036742
Susceptibility	ENSG00000142892	PIGK	1	77088989	Susceptibility.M3.MAF_0.1.perc	reference	0	0.9187	-0.1671853	0.1384888	0.2274	0	-?----	26606	55	0	588076	1535	0	1590	0.40187325696133935
Susceptibility	ENSG00000184925	LCN12	9	136949551	Susceptibility.M3.MAF_0.1.perc	reference	0	0.3536	0.4038594	0.3345735	0.2274	0	??+-??	21159	10	0	550458	152	0	162	0.21820465097310007
Hospitalized	ENSG00000128510	CPA4	7	130293134	Hospitalized.M3.MAF_1.perc	reference	0	0.7875	-0.1281407	0.1061468	0.2274	0	?-+---	11733	107	0	582505	7488	15	7625	0.10631576218767967
Susceptibility	ENSG00000188848	BEND4	4	42110853	Susceptibility.M3.MAF_1.perc	reference	44	0.1285	0.4777455	0.3957606	0.2274	0.3100865	+?-+++	25408	56	0	575584	1189	0	1245	0.560824419571299
Susceptibility	ENSG00000188176	SMTNL2	17	4583999	Susceptibility.M3.MAF_1.perc	reference	0	0.8777	-0.2627356	0.217668	0.2274	0	-?--+-	26123	34	0	581068	362	0	396	0.5343711155342986
Susceptibility	ENSG00000172232	AZU1	19	825097	Susceptibility.M3.MAF_1.perc	reference	0	0.8604	-0.1757627	0.1456217	0.2274	0	+?-+-+	25307	44	0	590179	1253	0	1297	0.4128804976983512
Severe	ENSG00000115896	PLCL1	2	197804593	Severe.M4.MAF_0.1.perc	reference	0	0.67490000000000006	-0.2138129	0.1771177	0.2274	0	+-+-++	4442	40	0	564648	5727	1	5769	0.8736639690354218
Severe	ENSG00000144711	IQSEC1	3	12897043	Severe.M4.MAF_0.1.perc	reference	0	0.6751	-0.1919565	0.1590388	0.2274	0	---++-	4851	58	0	568154	10976	2	11038	0.05844026145562616
Severe	ENSG00000173621	LRFN4	11	66856647	Severe.M4.MAF_0.1.perc	reference	0	0.4514	-0.221851	0.1837738	0.2274	0	+----+	4663	34	0	566539	5441	2	5479	0.3212404648275555
Hospitalized	ENSG00000234127	TRIM26	6	30184455	Hospitalized.M4.MAF_0.1.perc	reference	0	0.9494	-0.2572998	0.2131707	0.2274	0	?---?+	11207	25	0	580747	2018	0	2043	0.4351805181366232
Hospitalized	ENSG00000176894	PXMP2	12	132687587	Hospitalized.M4.MAF_0.1.perc	reference	1.9	0.3959	0.2443709	0.2024328	0.2274	0.0140254	?+----	11662	51	1	570804	2873	0	2926	0.7823094711664523
Susceptibility	ENSG00000075624	ACTB	7	5526409	Susceptibility.M4.MAF_0.1.perc	reference	9.6	0.3517	-0.6657783	0.551596	0.2274	0.2370086	-?--+-	24451	8	0	577687	144	0	152	0.3516396495863537
Susceptibility	ENSG00000197535	MYO5A	15	52307283	Susceptibility.M4.MAF_0.1.perc	reference	0	0.4234	0.0701148	0.0580867	0.2274	0	+?++++	26578	363	1	589971	7803	4	8176	0.2897290023309207
Susceptibility	ENSG00000230989	HSBP1	16	83807978	Susceptibility.M4.MAF_0.1.perc	reference	0	0.9281	-0.2607556	0.2160102	0.2274	0	-?-+--	25622	21	0	586540	572	0	593	0.24896203499228556
Severe	ENSG00000105991	HOXA1	7	27092993	Severe.M4.MAF_1.perc	reference	0	0.6218	-0.2276862	0.1886414	0.2274	0	------	4796	50	0	569314	4313	0	4363	0.4028530812226957
Severe	ENSG00000095464	PDE6C	10	93612537	Severe.M4.MAF_1.perc	reference	0	0.4928	-0.1484879	0.123015	0.2274	0	----+-	4958	94	0	570549	10585	9	10697	0.5335321816045326
Susceptibility	ENSG00000130294	KIF1A	2	240713761	Susceptibility.M4.MAF_1.perc	reference	34.5	0.1778	-0.112535	0.0932196	0.2274	0.0166954	-++---	28159	1119	2	596189	26283	29	27464	0.3275442925198882
Hospitalized	ENSG00000024422	EHD2	19	47713422	Hospitalized.M1.MAF_0.1.perc	reference	0	0.9893	-0.9340939	0.7739523	0.2275	0	?--+--	6704	1	0	563065	146	0	147	0.28139308340286995
Susceptibility	ENSG00000249693	THEGL	4	56530606	Susceptibility.M1.MAF_0.1.perc	reference	0	0.9362	-0.4507953	0.3735004	0.2275	0	-?---?	16329	5	0	452711	173	0	178	0.3388241562528409
Susceptibility	ENSG00000109572	CLCN3	4	169612633	Susceptibility.M1.MAF_0.1.perc	reference	0	0.6845	0.823148	0.6820545	0.2275	0	??+-+?	21745	5	0	559535	68	0	73	0.864837927818688
Severe	ENSG00000096401	CDC5L	6	44387706	Severe.M1.MAF_1.perc	reference	0	0.9453	1.929348	1.598697	0.2275	0	?+?+??	3048	2	0	531315	53	0	55	0.7343851455128878
Hospitalized	ENSG00000024422	EHD2	19	47713422	Hospitalized.M1.MAF_1.perc	reference	0	0.9893	-0.9340939	0.7739523	0.2275	0	?--+--	6704	1	0	563065	146	0	147	0.28139308340286995
Susceptibility	ENSG00000109572	CLCN3	4	169612633	Susceptibility.M1.MAF_1.perc	reference	0	0.6845	0.823148	0.6820545	0.2275	0	??+-+?	21745	5	0	559535	68	0	73	0.864837927818688
Severe	ENSG00000177599	ZNF491	19	11797667	Severe.M3.MAF_0.1.perc	reference	0	0.9471	0.5087006	0.421537	0.2275	0	?++---	4305	10	0	568208	524	1	536	0.2833226806318617
Severe	ENSG00000105711	SCN1B	19	35030470	Severe.M3.MAF_0.1.perc	reference	0	0.5603	0.5591764	0.4633356	0.2275	0	?++?--	3497	7	0	564936	806	0	813	0.540268761690543
Severe	ENSG00000241945	PWP2	21	44107373	Severe.M3.MAF_0.1.perc	reference	0	0.3899	1.152872	0.9553939	0.2275	0	?+-?-?	904	1	0	138192	30	9	49	0.8163106149717603
Hospitalized	ENSG00000119121	TRPM6	9	74722495	Hospitalized.M3.MAF_0.1.perc	reference	0	0.6578	-0.2069765	0.1715219	0.2275	0	?-+---	11674	45	0	582408	2821	0	2866	0.8890895761028119
Severe	ENSG00000128313	APOL5	22	35717872	Severe.M3.MAF_1.perc	reference	0	0.6115	0.4153724	0.3441935	0.2275	0	--+-+-	4341	14	0	567197	708	5	732	0.3000974016558614
Hospitalized	ENSG00000283706	PRSS50	3	46712117	Hospitalized.M3.MAF_1.perc	reference	0	0.8001	-0.823671	0.6824661	0.2275	0	?----?	4755	4	0	59084	65	0	69	0.11849204052929206
Hospitalized	ENSG00000173875	ZNF791	19	12610918	Hospitalized.M3.MAF_1.perc	reference	0	0.9978	-0.5177326	0.4290407	0.2275	0	?--+--	11128	10	0	567524	280	0	290	0.32414201586103764
Susceptibility	ENSG00000162852	CNST	1	246566444	Susceptibility.M3.MAF_1.perc	reference	0	0.8561	-0.0913819	0.0757179	0.2275	0	-?----	25266	171	1	565010	4664	9	4855	0.5287721147953588
Susceptibility	ENSG00000149201	CCDC81	11	86374736	Susceptibility.M3.MAF_1.perc	reference	43.4	0.1321	0.3528792	0.2924089	0.2275	0.1722631	+?-+++	27126	126	0	591861	2912	0	3038	0.8837672951010105
Susceptibility	ENSG00000159387	IRX6	16	55324203	Susceptibility.M3.MAF_1.perc	reference	0	0.8415	-0.1443927	0.1196474	0.2275	0	-?----	26885	79	0	590979	1848	0	1927	0.8501381532104083
Severe	ENSG00000172780	RAB43	3	129087569	Severe.M4.MAF_0.1.perc	reference	42.9	0.1355	-1.0240458	0.8485832	0.2275	1.4067806	-+--?-	3762	11	0	561392	1421	0	1432	0.3468755079953672
Severe	ENSG00000151468	CCDC3	10	12896625	Severe.M4.MAF_0.1.perc	reference	38.7	0.1481	0.7356724	0.6095665	0.2275	0.7527541	+-+-++	4814	21	0	569951	2701	2	2726	0.7611978915080608
Severe	ENSG00000100911	PSME2	14	24143362	Severe.M4.MAF_0.1.perc	reference	0	0.8059	-0.4390567	0.3638351	0.2275	0	+--+--	4440	7	0	565847	1242	0	1249	0.49460485740723364
Hospitalized	ENSG00000255112	CHMP1B	18	11851413	Hospitalized.M4.MAF_0.1.perc	reference	8.3	0.359	0.4409183	0.3653342	0.2275	0.0959921	?+-+-+	10738	28	0	565171	975	0	1003	0.8034586389288628
Susceptibility	ENSG00000109625	CPZ	4	8592660	Susceptibility.M4.MAF_0.1.perc	reference	0	0.4168	0.0545543	0.0452034	0.2275	0	-+++++	27803	592	0	596160	13116	5	13718	0.31188012489949224
Susceptibility	ENSG00000063438	AHRR	5	321759	Susceptibility.M4.MAF_0.1.perc	reference	31.9	0.2087	-0.2110482	0.1748624	0.2275	0.0481755	-?+---	27126	231	0	591861	5613	3	5850	0.6945657774465375
Susceptibility	ENSG00000111358	GTF2H3	12	123633739	Susceptibility.M4.MAF_0.1.perc	reference	0	0.6084	0.1381158	0.1144427	0.2275	0	-?+-+-	27268	99	0	591871	1975	0	2074	0.05254092867879068
Susceptibility	ENSG00000102158	MAGT1	23	77825747	Susceptibility.M4.MAF_0.1.perc	reference	0	0.4432	0.264638	0.2192768	0.2275	0	+?+---	24028	15	4	536952	200	71	365	0.34081657414904154
Susceptibility	ENSG00000117614	SYF2	1	25222276	Susceptibility.M4.MAF_1.perc	reference	0	0.8576	0.1446754	0.1198762	0.2275	0	+-++--	27131	96	0	593775	1609	1	1707	0.43180680035483177
Susceptibility	ENSG00000139574	NPFF	12	53506690	Susceptibility.M4.MAF_1.perc	reference	0	0.933	0.1949475	0.1615261	0.2275	0	+?++--	25394	46	1	587715	735	1	785	0.7013383448190497
Severe	ENSG00000179695	OR6C2	12	55444069	Severe.M1.MAF_0.1.perc	reference	0	0.8902	0.8620986	0.7145265	0.2276	0	?+-?--	3259	2	0	550041	168	1	172	0.40027561359924047
Severe	ENSG00000171505	OR1N1	9	122526358	Severe.M1.MAF_1.perc	reference	0	0.8955	0.8968339	0.7432394	0.2276	0	?++??-	3395	3	0	561367	166	0	169	0.4434899286459766
Severe	ENSG00000179695	OR6C2	12	55444069	Severe.M1.MAF_1.perc	reference	0	0.8902	0.8620986	0.7145265	0.2276	0	?+-?--	3259	2	0	550041	168	1	172	0.40027561359924047
Hospitalized	ENSG00000105851	PIK3CG	7	106865278	Hospitalized.M1.MAF_1.perc	reference	0	0.8394	0.630238	0.5223057	0.2276	0	?+----	8780	8	0	578402	332	0	340	0.8650701216177417
Severe	ENSG00000029364	SLC39A9	14	69398015	Severe.M3.MAF_0.1.perc	reference	0	1	-0.8029146	0.6654139	0.2276	0	?---?-	3557	1	0	530639	426	0	427	0.23441375322347574
Susceptibility	ENSG00000147894	C9orf72	9	27535640	Susceptibility.M3.MAF_0.1.perc	reference	0	0.7576	0.166873	0.1383015	0.2276	0	+?+++-	25177	66	0	586754	1379	1	1447	0.4910593486868165
Susceptibility	ENSG00000150893	FREM2	13	38687077	Susceptibility.M3.MAF_0.1.perc	reference	47.1	0.1091	0.1942726	0.161002	0.2276	0.0531682	+?-+++	27126	408	0	591861	8855	4	9271	0.9000421310417066
Severe	ENSG00000082781	ITGB5	3	124761948	Severe.M3.MAF_1.perc	reference	0	0.9853	-0.297588	0.2466196	0.2276	0	+-+---	4662	23	0	568600	3601	3	3630	0.20712608626847806
Severe	ENSG00000171505	OR1N1	9	122526358	Severe.M3.MAF_1.perc	reference	0	0.8955	0.8968339	0.7432394	0.2276	0	?++??-	3395	3	0	561367	166	0	169	0.4434899286459766
Hospitalized	ENSG00000177453	NIM1K	5	43192071	Hospitalized.M3.MAF_1.perc	reference	0	0.7687	-0.2378604	0.1971463	0.2276	0	?--+--	11573	36	0	569800	2146	1	2184	0.4917113096630624
Hospitalized	ENSG00000178935	ZNF552	19	57803841	Hospitalized.M3.MAF_1.perc	reference	0	0.8053	0.277816	0.2302512	0.2276	0	?+-+--	9883	33	0	579983	1529	3	1568	0.434445537929434
Susceptibility	ENSG00000007264	MATK	19	3777970	Susceptibility.M3.MAF_1.perc	reference	34	0.1945	0.5530754	0.4583854	0.2276	0.356387	-?+++-	24811	59	0	578302	1092	1	1153	0.31344427353627713
Hospitalized	ENSG00000170820	FSHR	2	48962157	Hospitalized.M4.MAF_0.1.perc	reference	0	0.9471	-0.167963	0.1392212	0.2276	0	?-----	11653	74	0	583030	4163	1	4239	0.7226204752327556
Hospitalized	ENSG00000183607	GKN2	2	68945232	Hospitalized.M4.MAF_0.1.perc	reference	0	0.6966	0.2992446	0.2480258	0.2276	0	?++---	10302	24	0	580019	1405	1	1431	0.147190794749263
Hospitalized	ENSG00000168477	TNXB	6	32041153	Hospitalized.M4.MAF_0.1.perc	reference	0	0.5937	-0.0728115	0.0603476	0.2276	0	?--+-+	11474	336	0	581509	25318	21	25696	0.19231765025936803
Susceptibility	ENSG00000158315	RHBDL2	1	38885807	Susceptibility.M4.MAF_0.1.perc	reference	38.7	0.1633	0.324215	0.2687363	0.2276	0.1278755	+?+---	26270	105	0	579693	1909	1	2016	0.5446055717230193
Susceptibility	ENSG00000266967	AARSD1	17	42950526	Susceptibility.M4.MAF_0.1.perc	reference	0	0.8815	0.1159345	0.0960883	0.2276	0	+?++--	27070	145	0	591666	2881	1	3028	0.10954325412613855
Susceptibility	ENSG00000051128	HOMER3	19	18929201	Susceptibility.M4.MAF_0.1.perc	reference	0	0.795	-0.123638	0.102466	0.2276	0	-?----	26377	99	0	587317	2436	1	2537	0.47790354641237176
Severe	ENSG00000087191	PSMC5	17	63827152	Severe.M4.MAF_1.perc	reference	0	0.9731	-0.3576559	0.2964491	0.2276	0	?--?--	4228	9	0	566189	2407	1	2418	0.7813415889060673
Hospitalized	ENSG00000136158	SPRY2	13	80335976	Hospitalized.M1.MAF_0.1.perc	reference	0	0.5404	2.1548511	1.7861524	0.2277	0	?+---?	6597	1	0	511968	23	0	24	0.20164510442049524
Severe	ENSG00000170522	ELOVL6	4	110045846	Severe.M1.MAF_1.perc	reference	0	0.9244	-1.3108339	1.0866971	0.2277	0	?--???	1846	0	0	509644	72	0	72	0.33150130897413455
Severe	ENSG00000214814	FER1L6	8	123851987	Severe.M1.MAF_1.perc	reference	0	0.7204	-0.2471929	0.2049215	0.2277	0	------	4950	29	0	570572	3445	5	3484	0.5951986256486753
Severe	ENSG00000155158	TTC39B	9	15163622	Severe.M1.MAF_1.perc	reference	41.3	0.1458	0.8060795	0.6681628	0.2277	0.8454851	?-+-++	3202	7	0	568952	1069	0	1076	0.8860387298282987
Hospitalized	ENSG00000156687	UNC5D	8	35235475	Hospitalized.M1.MAF_1.perc	reference	0	0.7877	0.5491206	0.4552434	0.2277	0	?++--?	9721	9	0	558582	269	0	278	0.3389442994577064
Hospitalized	ENSG00000136158	SPRY2	13	80335976	Hospitalized.M1.MAF_1.perc	reference	0	0.5404	2.1548511	1.7861524	0.2277	0	?+---?	6597	1	0	511968	23	0	24	0.20164510442049524
Severe	ENSG00000148704	VAX1	10	117128521	Severe.M3.MAF_0.1.perc	reference	0	0.6063	-0.5197498	0.4308886	0.2277	0	?-+??-	3740	4	0	562164	1079	1	1085	0.36500665115161174
Severe	ENSG00000130176	CNN1	19	11538767	Severe.M3.MAF_0.1.perc	reference	0	0.9891	-0.7584697	0.6288143	0.2277	0	?--?--	2300	1	0	550575	500	0	501	0.3663602637319333
Hospitalized	ENSG00000184368	MAP7D2	23	20006713	Hospitalized.M3.MAF_0.1.perc	reference	0	0.6584	0.3819869	0.316642	0.2277	0	?+--?-	9555	5	6	523266	224	119	479	0.11033215321368703
Susceptibility	ENSG00000036549	ZZZ3	1	77562416	Susceptibility.M3.MAF_0.1.perc	reference	0	0.7326	-0.1526399	0.1265452	0.2277	0	-?-+--	24938	61	0	567968	1666	1	1729	0.07286233985924967
Susceptibility	ENSG00000139445	FOXN4	12	109277978	Susceptibility.M3.MAF_0.1.perc	reference	0	0.9442	-0.1561	0.1294047	0.2277	0	+?----	26164	60	0	585514	1585	2	1649	0.11181828781597257
Severe	ENSG00000007545	CRAMP1	16	1612337	Severe.M3.MAF_1.perc	reference	0	0.9287	-0.3139692	0.2602773	0.2277	0	--+-+-	4516	20	0	565901	2798	1	2820	0.9999999999999999
Hospitalized	ENSG00000133937	GSC	14	94768223	Hospitalized.M3.MAF_1.perc	reference	0	0.9969	-0.4683138	0.3882061	0.2277	0	?---?-	8465	6	0	566015	465	1	473	0.3816851089034586
Susceptibility	ENSG00000117758	STX12	1	27773219	Susceptibility.M3.MAF_1.perc	reference	0	0.5623	-0.2402063	0.1991073	0.2277	0	-?----	24275	24	0	566427	658	0	682	0.3893976323652274
Severe	ENSG00000186104	CYP2R1	11	14877440	Severe.M4.MAF_0.1.perc	reference	0	0.9843	-0.2881188	0.2388241	0.2277	0	?---+-	4718	23	0	567961	3054	2	3081	0.5156941945229057
Severe	ENSG00000150893	FREM2	13	38687077	Severe.M4.MAF_0.1.perc	reference	0	0.7991	-0.1161243	0.0962654	0.2277	0	----++	4906	134	0	570620	19994	7	20142	0.21964414606502944
Severe	ENSG00000187105	HEATR4	14	73478484	Severe.M4.MAF_0.1.perc	reference	0	0.9739	-0.2332003	0.1933349	0.2277	0	?-----	4675	40	0	570238	4417	1	4459	0.7278714009905346
Severe	ENSG00000100346	CACNA1I	22	39570753	Severe.M4.MAF_0.1.perc	reference	0	0.8123	-0.1584274	0.1313306	0.2277	0	---++-	4851	83	0	568154	11586	1	11671	0.7828923209952452
Hospitalized	ENSG00000165970	SLC6A5	11	20599594	Hospitalized.M4.MAF_0.1.perc	reference	40.9	0.1489	0.352804	0.2924593	0.2277	0.1619342	?-++++	11926	111	0	580752	6777	1	6890	0.9424552950358916
Hospitalized	ENSG00000085063	CD59	11	33703010	Hospitalized.M4.MAF_0.1.perc	reference	0	0.8929	-0.4521573	0.3748225	0.2277	0	?---?-	6916	5	0	562982	581	0	586	0.20254474387750554
Susceptibility	ENSG00000143819	EPHX1	1	225810124	Susceptibility.M4.MAF_0.1.perc	reference	0	0.8074	-0.1138999	0.0944206	0.2277	0	+?--++	26914	121	0	591106	3138	0	3259	0.1495426140128713
Susceptibility	ENSG00000107796	ACTA2	10	88935074	Susceptibility.M4.MAF_0.1.perc	reference	40.5	0.1516	0.5442081	0.4511307	0.2277	0.3670606	+?+++-	25131	32	0	573905	509	0	541	0.5114097798913325
Susceptibility	ENSG00000101104	PABPC1L	20	44910060	Susceptibility.M4.MAF_0.1.perc	reference	0	0.8615	-0.092648	0.0767991	0.2277	0	-?--+-	27126	177	1	591861	4475	1	4656	0.8858199494338934
Severe	ENSG00000173404	INSM1	20	20368104	Severe.M4.MAF_1.perc	reference	0	0.6523	-0.2241525	0.1858306	0.2277	0	--++++	4309	41	0	563213	4927	4	4976	0.5272377887273034
Hospitalized	ENSG00000146013	GFRA3	5	138252380	Hospitalized.M4.MAF_1.perc	reference	0	0.7494	0.2048728	0.169828	0.2277	0	++++-+	12014	53	0	588025	2387	1	2442	0.030726374078640394
Susceptibility	ENSG00000177951	BET1L	11	167784	Susceptibility.M4.MAF_1.perc	reference	1.9	0.3954	0.1575827	0.1306452	0.2277	0.0036075	-?++--	26922	91	0	589204	1698	0	1789	0.17534695146592524
Severe	ENSG00000183034	OTOP2	17	74922950	Severe.M1.MAF_0.1.perc	reference	0	0.9332	0.6173813	0.5118887	0.2278	0	?+----	4298	8	0	568453	512	0	520	0.7688434508690616
Susceptibility	ENSG00000186479	RGS7BP	5	64506015	Susceptibility.M1.MAF_0.1.perc	reference	0	0.7539	0.6536213	0.5419114	0.2278	0	??+-??	20826	6	0	545222	62	0	68	0.5268365959689308
Susceptibility	ENSG00000068305	MEF2A	15	99565417	Susceptibility.M1.MAF_0.1.perc	reference	0	0.7348	0.8402706	0.696693	0.2278	0	??+?-?	21491	4	0	539377	52	0	56	0.2738932723452341
Susceptibility	ENSG00000132024	CC2D1A	19	13906201	Susceptibility.M1.MAF_0.1.perc	reference	0	0.637	-0.3803464	0.3153875	0.2278	0	-?-+--	23713	7	0	578332	268	0	275	0.6521045616750134
Severe	ENSG00000183034	OTOP2	17	74922950	Severe.M1.MAF_1.perc	reference	0	0.9332	0.6173813	0.5118887	0.2278	0	?+----	4298	8	0	568453	512	0	520	0.7688434508690616
Hospitalized	ENSG00000047365	ARAP2	4	35948221	Hospitalized.M1.MAF_1.perc	reference	0	0.9701	0.3863809	0.3203675	0.2278	0	?+++--	11647	23	0	568629	746	0	769	0.6034543553836744
Hospitalized	ENSG00000036448	MYOM2	8	2045046	Hospitalized.M1.MAF_1.perc	reference	2.8	0.3908	-0.2138415	0.1773142	0.2278	0.0096465	?-+--+	10477	56	0	581491	3136	3	3198	0.7329195650750335
Hospitalized	ENSG00000046604	DSG2	18	31498177	Hospitalized.M1.MAF_1.perc	reference	0	0.9983	-0.4806628	0.3985205	0.2278	0	?---+-	11076	10	0	580513	510	0	520	0.3955034021916645
Susceptibility	ENSG00000188687	SLC4A5	2	74216242	Susceptibility.M1.MAF_1.perc	reference	0	0.619	-0.2576611	0.2136625	0.2278	0	+?-+--	25219	23	0	579910	587	1	612	0.7134619569199061
Susceptibility	ENSG00000186479	RGS7BP	5	64506015	Susceptibility.M1.MAF_1.perc	reference	0	0.7539	0.6536213	0.5419114	0.2278	0	??+-??	20826	6	0	545222	62	0	68	0.5268365959689308
Susceptibility	ENSG00000068305	MEF2A	15	99565417	Susceptibility.M1.MAF_1.perc	reference	0	0.7348	0.8402706	0.696693	0.2278	0	??+?-?	21491	4	0	539377	52	0	56	0.2738932723452341
Severe	ENSG00000102445	RUBCNL	13	46334681	Severe.M3.MAF_0.1.perc	reference	0	0.9619	-0.3989349	0.3307999	0.2278	0	?-----	3252	8	0	569362	1789	0	1797	0.2596776288042807
Severe	ENSG00000129221	AIPL1	17	6393693	Severe.M3.MAF_0.1.perc	reference	0	0.9984	-0.451869	0.3746375	0.2278	0	+-----	4749	7	0	559197	1608	1	1617	0.7523291361743856
Severe	ENSG00000128626	MRPS12	19	38930944	Severe.M3.MAF_0.1.perc	reference	0	0.9984	-0.8595854	0.7126848	0.2278	0	---??-	3766	1	0	553313	285	0	286	0.3474937044167995
Hospitalized	ENSG00000162639	HENMT1	1	108648290	Hospitalized.M3.MAF_0.1.perc	reference	0	0.9286	-0.4312089	0.3575441	0.2278	0	?---+-	10781	9	0	579294	602	0	611	0.856902163297504
Hospitalized	ENSG00000250361	GYPB	4	143996104	Hospitalized.M3.MAF_0.1.perc	reference	0	0.995	-1.1551511	0.9578114	0.2278	0	?--?--	6339	0	0	560165	61	2	65	0.450603055197514
Hospitalized	ENSG00000146476	ARMT1	6	151452258	Hospitalized.M3.MAF_0.1.perc	reference	0	0.4785	0.3525684	0.2923264	0.2278	0	?+--?+	10141	22	0	567264	946	0	968	0.831786913662239
Hospitalized	ENSG00000106479	ZNF862	7	149838375	Hospitalized.M3.MAF_0.1.perc	reference	0	0.4759	0.2903073	0.2407355	0.2278	0	?+-+-+	11965	43	0	583118	1138	0	1181	0.3467660548329771
Hospitalized	ENSG00000165140	FBP1	9	94603133	Hospitalized.M3.MAF_0.1.perc	reference	0	0.7107	-0.2724965	0.2259326	0.2278	0	?-----	9280	19	0	565792	1661	1	1682	0.3728082143721666
Hospitalized	ENSG00000029725	RABEP1	17	5282265	Hospitalized.M3.MAF_0.1.perc	reference	0	0.9417	-0.3170174	0.2628843	0.2278	0	?----+	7688	13	0	565689	1330	2	1347	0.3066627219991509
Hospitalized	ENSG00000125965	GDF5	20	35433347	Hospitalized.M3.MAF_0.1.perc	reference	15.3	0.3173	0.6249518	0.5182116	0.2278	0.2693752	?++++-	10647	15	0	564662	586	0	601	0.4045586460256716
Severe	ENSG00000117154	IGSF21	1	18107798	Severe.M3.MAF_1.perc	reference	0	0.9346	-0.2858154	0.2370032	0.2278	0	?--+--	4238	19	0	555157	5962	15	6011	0.6657236999021543
Hospitalized	ENSG00000111704	NANOG	12	7787794	Hospitalized.M3.MAF_1.perc	reference	0	0.9498	0.6134403	0.508625	0.2278	0	?+--?+	8299	15	0	562296	293	0	308	0.19256601018812267
Hospitalized	ENSG00000174485	DENND4A	15	65658046	Hospitalized.M3.MAF_1.perc	reference	0	0.4706	0.2737123	0.2269437	0.2278	0	?++--+	11099	33	0	580809	1667	1	1702	0.18387576461939154
Hospitalized	ENSG00000186187	ZNRF1	16	74999024	Hospitalized.M3.MAF_1.perc	reference	0	0.8784	-0.4906516	0.4068144	0.2278	0	?---?-	8429	5	0	565375	484	0	489	0.17842955021842113
Hospitalized	ENSG00000214456	PLIN5	19	4522531	Hospitalized.M3.MAF_1.perc	reference	0	0.8529	-0.2941243	0.2438687	0.2278	0	?-+---	10342	23	0	581730	1141	2	1168	0.49496876683027313
Hospitalized	ENSG00000147206	NXF3	23	103075810	Hospitalized.M3.MAF_1.perc	reference	0	0.883	-0.4423424	0.3667731	0.2278	0	?+-?--	9631	5	2	524158	87	40	176	0.9910228244852548
Susceptibility	ENSG00000175567	UCP2	11	73974672	Susceptibility.M3.MAF_1.perc	reference	45.9	0.1163	0.3660941	0.3035682	0.2278	0.1879016	+?-+-+	26506	103	0	589686	1749	0	1852	0.7578857187430504
Severe	ENSG00000172932	ANKRD13D	11	67289300	Severe.M4.MAF_0.1.perc	reference	0	0.4591	-0.2231712	0.1850426	0.2278	0	+-+---	4918	19	0	568236	3868	1	3889	0.03996533645099727
Severe	ENSG00000182931	WFDC10B	20	45684653	Severe.M4.MAF_0.1.perc	reference	0	0.6241	0.5922768	0.4910795	0.2278	0	?++---	3949	7	0	564444	505	0	512	0.5407599807017207
Hospitalized	ENSG00000120784	ZFP30	19	37613749	Hospitalized.M4.MAF_0.1.perc	reference	28.5	0.2313	-0.4323771	0.358509	0.2278	0.1931427	?--++-	11995	40	0	571419	2983	0	3023	0.09064260407433213
Susceptibility	ENSG00000162621	LRRC53	1	74469376	Susceptibility.M4.MAF_0.1.perc	reference	0	0.9662	-0.46306	0.3839797	0.2278	0	??---+	4199	25	0	21432	60	0	85	0.7725183619257151
Severe	ENSG00000176495	OR5AN1	11	59358895	Severe.M4.MAF_1.perc	reference	0	0.8046	-0.3157072	0.2617462	0.2278	0	--+-?-	4344	10	0	565399	1696	3	1712	0.962667943008643
Severe	ENSG00000182931	WFDC10B	20	45684653	Severe.M4.MAF_1.perc	reference	0	0.6241	0.5922768	0.4910795	0.2278	0	?++---	3949	7	0	564444	505	0	512	0.5407599807017207
Hospitalized	ENSG00000102359	SRPX2	23	100644195	Hospitalized.M4.MAF_1.perc	reference	0	0.5012	-0.2571171	0.2131984	0.2278	0	?-++--	10054	11	9	523287	400	215	859	0.3319325354980123
Susceptibility	ENSG00000162819	BROX	1	222712553	Susceptibility.M4.MAF_1.perc	reference	16.6	0.3069	0.1677565	0.1391026	0.2278	0.0219727	++++-+	27862	137	0	593706	2728	1	2867	0.4914653963627281
Susceptibility	ENSG00000187475	H1-6	6	26107412	Susceptibility.M4.MAF_1.perc	reference	32.7	0.2033	-0.1636659	0.1357136	0.2278	0.0289793	-?---+	26529	346	1	580636	8171	6	8531	0.4057706080008201
Susceptibility	ENSG00000111850	SMIM8	6	87322583	Susceptibility.M4.MAF_1.perc	reference	0	0.4284	0.1377763	0.1142278	0.2278	0	+?++--	25572	98	0	585382	2014	3	2118	0.4627965392024785
Susceptibility	ENSG00000189068	VSTM1	19	54040825	Susceptibility.M4.MAF_1.perc	reference	0	0.6486	-0.08167	0.0677105	0.2278	0	+?--++	25940	231	1	591631	5894	6	6139	0.6517456701312334
Hospitalized	ENSG00000147669	POLR2K	8	100150623	Hospitalized.M1.MAF_0.1.perc	reference	0	0.8427	0.9003604	0.7467222	0.2279	0	?+-??-	5849	1	0	570190	104	0	105	0.37679173973734703
Susceptibility	ENSG00000125386	FAM193A	4	2536647	Susceptibility.M1.MAF_0.1.perc	reference	0	0.8348	0.8344805	0.6919954	0.2279	0	-?+-+-	21418	5	0	554728	48	0	53	0.2375787994151897
Susceptibility	ENSG00000204175	GPRIN2	10	46549044	Susceptibility.M1.MAF_0.1.perc	reference	0	0.9931	-0.353111	0.2928561	0.2279	0	-?----	23670	10	0	572624	273	0	283	0.49256284310436604
Susceptibility	ENSG00000006007	GDE1	16	19501693	Susceptibility.M1.MAF_0.1.perc	reference	78.2	0.003273	1.3480329	1.1180112	0.2279	3.4971489	-?-+?+	23628	9	0	576251	154	0	163	0.28314523486287035
Susceptibility	ENSG00000185294	SPPL2C	17	45844881	Susceptibility.M1.MAF_0.1.perc	reference	37.1	0.1736	0.7589342	0.629364	0.2279	0.7023581	-?++-+	23506	12	0	576642	217	0	229	0.53675633431750025
Susceptibility	ENSG00000063587	ZNF275	23	153334147	Susceptibility.M1.MAF_0.1.perc	reference	0	1	0.6189556	0.5133479	0.2279	0	??+???	19988	0	1	506981	18	9	38	0.30059115393966995
Severe	ENSG00000166986	MARS1	12	57475445	Severe.M1.MAF_1.perc	reference	0	0.9747	-0.4542895	0.3767547	0.2279	0	--+---	4467	5	0	568053	1181	0	1186	0.6904108649426055
Hospitalized	ENSG00000151693	ASAP2	2	9206765	Hospitalized.M1.MAF_1.perc	reference	0	1	-1.0557585	0.8755509	0.2279	0	?-----	7154	2	0	562033	104	0	106	0.16020488259707183
Hospitalized	ENSG00000147669	POLR2K	8	100150623	Hospitalized.M1.MAF_1.perc	reference	0	0.8427	0.9003604	0.7467222	0.2279	0	?+-??-	5849	1	0	570190	104	0	105	0.37679173973734703
Susceptibility	ENSG00000125386	FAM193A	4	2536647	Susceptibility.M1.MAF_1.perc	reference	0	0.8348	0.8344805	0.6919954	0.2279	0	-?+-+-	21418	5	0	554728	48	0	53	0.2375787994151897
Susceptibility	ENSG00000063587	ZNF275	23	153334147	Susceptibility.M1.MAF_1.perc	reference	0	1	0.6189556	0.5133479	0.2279	0	??+???	19988	0	1	506981	18	9	38	0.30059115393966995
Severe	ENSG00000135837	CEP350	1	179954773	Severe.M3.MAF_0.1.perc	reference	0	0.6964	-0.2634879	0.2185041	0.2279	0	?-+?-+	4482	24	0	569207	3799	4	3831	0.663555277630329
Severe	ENSG00000144724	PTPRG	3	61561569	Severe.M3.MAF_0.1.perc	reference	0	0.9265	0.2437675	0.2021818	0.2279	0	++++-+	4822	36	0	570319	4504	2	4544	0.3269549551459884
Hospitalized	ENSG00000117151	CTBS	1	84549611	Hospitalized.M3.MAF_0.1.perc	reference	11.5	0.3403	0.600745	0.4981918	0.2279	0.2365366	?+-++-	10502	21	0	579710	555	1	578	0.3154397045960523
Hospitalized	ENSG00000150977	RILPL2	12	123415039	Hospitalized.M3.MAF_0.1.perc	reference	0	0.7515	0.5486206	0.4550162	0.2279	0	?+--?+	9437	11	0	565274	314	0	325	0.6225108013774536
Hospitalized	ENSG00000152439	ZNF773	19	57499915	Hospitalized.M3.MAF_0.1.perc	reference	0	0.983	0.3819807	0.3167752	0.2279	0	?+--++	10429	16	0	578110	489	0	505	0.3081847200860247
Susceptibility	ENSG00000128714	HOXD13	2	176092721	Susceptibility.M3.MAF_0.1.perc	reference	0	0.722	0.2007696	0.1665069	0.2279	0	-?++?-	24626	49	0	571021	987	0	1036	0.24887981608908538
Severe	ENSG00000125505	MBOAT7	19	54173412	Severe.M3.MAF_1.perc	reference	1.5	0.4064	-0.4582886	0.3800403	0.2279	0.0298536	--+---	4387	8	0	568741	1419	2	1431	0.8500589485648933
Susceptibility	ENSG00000198914	POU3F3	2	104853287	Susceptibility.M3.MAF_1.perc	reference	23.4	0.2709	-0.3160335	0.2620811	0.2279	0.0721981	+?--?-	24593	31	0	573963	1453	0	1484	0.40749913361779394
Severe	ENSG00000161217	PCYT1A	3	196214222	Severe.M4.MAF_0.1.perc	reference	0	0.9711	-0.3454197	0.2864716	0.2279	0	----+-	4551	15	0	527197	2815	1	2832	0.7432161301167677
Severe	ENSG00000165071	TMEM71	8	132685007	Severe.M4.MAF_0.1.perc	reference	0	0.8608	-0.3736432	0.3098961	0.2279	0	+-+?--	4629	7	0	569290	2246	1	2255	0.4673844241366613
Severe	ENSG00000160472	TMEM190	19	55376826	Severe.M4.MAF_0.1.perc	reference	0	0.9154	-0.4049181	0.335791	0.2279	0	?-+-+-	4551	8	0	569728	1751	1	1761	0.8835397391243074
Hospitalized	ENSG00000178084	HTR3C	3	184053047	Hospitalized.M4.MAF_0.1.perc	reference	47.9	0.1042	0.4512995	0.3742485	0.2279	0.2743205	?+++++	11692	49	0	582595	2471	1	2522	0.22021049524655037
Hospitalized	ENSG00000100522	GNPNAT1	14	52775193	Hospitalized.M4.MAF_0.1.perc	reference	0	0.5085	0.4257571	0.3530744	0.2279	0	?+--?-	9181	16	0	562994	620	0	636	0.05773065902813688
Hospitalized	ENSG00000140332	TLE3	15	70047790	Hospitalized.M4.MAF_0.1.perc	reference	0	0.6724	0.1184836	0.0982661	0.2279	0	?+++-+	11725	83	0	580255	4040	1	4125	0.4997633900474166
Susceptibility	ENSG00000106330	MOSPD3	7	100612102	Susceptibility.M4.MAF_0.1.perc	reference	0	0.8402	-0.1285413	0.106598	0.2279	0	-?--+-	25525	85	0	589234	2317	1	2404	0.5327186579165033
Susceptibility	ENSG00000196502	SULT1A1	16	28603944	Susceptibility.M4.MAF_0.1.perc	reference	0	0.926	-0.0949342	0.0787246	0.2279	0	-?----	26643	160	2	590236	4154	48	4414	0.9813209259752702
Severe	ENSG00000123200	ZC3H13	13	45954465	Severe.M4.MAF_1.perc	reference	0	0.9867	-0.1124793	0.0932925	0.2279	0	-----+	4924	158	1	568210	22722	36	22954	0.09364271716965825
Susceptibility	ENSG00000101204	CHRNA4	20	63343223	Susceptibility.M4.MAF_1.perc	reference	0	0.6419	-0.0640595	0.0531268	0.2279	0	+?--+-	26634	372	0	587791	8642	7	9028	0.17691985157907708
Severe	ENSG00000118804	STBD1	4	76306733	Severe.M1.MAF_0.1.perc	reference	0	0.9622	0.6150643	0.5102287	0.228	0	?+--?-	3997	4	0	555403	555	0	559	0.9905360851513021
Severe	ENSG00000197081	IGF2R	6	159969082	Severe.M1.MAF_0.1.perc	reference	0	0.8232	0.9188552	0.7622332	0.228	0	?+----	3773	3	0	565811	301	0	304	0.6722976218778123
Severe	ENSG00000188379	IFNA2	9	21384255	Severe.M1.MAF_0.1.perc	reference	3.7	0.354	1.4422936	1.1963721	0.228	0.1636188	?++?-?	2044	0	0	544741	53	0	53	0.21218447453953385
Severe	ENSG00000173239	LIPM	10	88802730	Severe.M1.MAF_0.1.perc	reference	0	0.9937	-0.759489	0.6300398	0.228	0	?--?--	3884	2	0	567101	377	0	379	0.30310758951636785
Hospitalized	ENSG00000092098	RNF31	14	24146683	Hospitalized.M1.MAF_0.1.perc	reference	0	0.9915	-0.577769	0.4793154	0.228	0	?---?-	7238	4	0	561436	362	0	366	0.5556148910746178
Hospitalized	ENSG00000186115	CYP4F2	19	15878023	Hospitalized.M1.MAF_0.1.perc	reference	0	0.6034	0.4127624	0.3424106	0.228	0	?+++--	8159	12	0	576357	407	0	419	0.49422960691845197
Susceptibility	ENSG00000170775	GPR37	7	124743885	Susceptibility.M1.MAF_0.1.perc	reference	0	0.9756	-0.7477707	0.6203137	0.228	0	??--+-	21927	3	0	553444	63	0	66	0.4602184046733473
Susceptibility	ENSG00000101951	PAGE4	23	49829260	Susceptibility.M1.MAF_0.1.perc	reference	0	1	2.163116	1.7941474	0.228	0	??+???	14167	0	1	392255	0	7	16	0.3318279613476959
Severe	ENSG00000243056	EIF4EBP3	5	140547662	Severe.M1.MAF_1.perc	reference	0	0.9926	0.5441936	0.4514361	0.228	0	?+-?--	3636	8	0	550255	1000	0	1008	0.5180488737001252
Severe	ENSG00000234284	ZNF879	5	179023804	Severe.M1.MAF_1.perc	reference	0	0.4334	0.7302988	0.6057588	0.228	0	?+-?+-	4064	5	0	565286	368	0	373	0.5433342838783296
Severe	ENSG00000188379	IFNA2	9	21384255	Severe.M1.MAF_1.perc	reference	3.7	0.354	1.4422936	1.1963721	0.228	0.1636188	?++?-?	2044	0	0	544741	53	0	53	0.21218447453953385
Hospitalized	ENSG00000092098	RNF31	14	24146683	Hospitalized.M1.MAF_1.perc	reference	0	0.9915	-0.577769	0.4793154	0.228	0	?---?-	7238	4	0	561436	362	0	366	0.5556148910746178
Susceptibility	ENSG00000162244	RPL29	3	51993522	Susceptibility.M1.MAF_1.perc	reference	0	0.9333	-0.1274952	0.1057554	0.228	0	-?----	22716	84	0	565255	2406	4	2498	0.3835691663747641
Susceptibility	ENSG00000170775	GPR37	7	124743885	Susceptibility.M1.MAF_1.perc	reference	0	0.9756	-0.7477707	0.6203137	0.228	0	??--+-	21927	3	0	553444	63	0	66	0.4602184046733473
Susceptibility	ENSG00000101951	PAGE4	23	49829260	Susceptibility.M1.MAF_1.perc	reference	0	1	2.163116	1.7941474	0.228	0	??+???	14167	0	1	392255	0	7	16	0.3318279613476959
Severe	ENSG00000105383	CD33	19	51225064	Severe.M3.MAF_0.1.perc	reference	0	0.9289	0.8595607	0.7130298	0.228	0	+++??-	4045	4	0	566255	336	0	340	0.11749947350194394
Susceptibility	ENSG00000114656	CFAP92	3	128909866	Susceptibility.M3.MAF_0.1.perc	reference	0	0.9508	-0.2524301	0.2094122	0.228	0	-?----	26689	30	0	587418	595	1	627	0.28769398841640614
Susceptibility	ENSG00000132359	RAP1GAP2	17	2755705	Susceptibility.M3.MAF_0.1.perc	reference	48	0.1034	-0.5991245	0.4969846	0.228	0.5321583	-?+---	25015	51	0	583011	1128	0	1179	0.6195282612374816
Susceptibility	ENSG00000101951	PAGE4	23	49829260	Susceptibility.M3.MAF_0.1.perc	reference	0	1	2.163116	1.7941474	0.228	0	??+???	14167	0	1	392255	0	7	16	0.3318279613476959
Hospitalized	ENSG00000162779	AXDND1	1	179365720	Hospitalized.M3.MAF_1.perc	reference	0	0.7116	-0.1863035	0.1545568	0.228	0	---+-+	12124	61	0	588134	3100	3	3167	0.37934644265769824
Hospitalized	ENSG00000196199	MPHOSPH8	13	19633659	Hospitalized.M3.MAF_1.perc	reference	0	0.9085	-0.3287209	0.2726513	0.228	0	?--+--	10901	13	0	580297	1049	0	1062	0.11700218914338346
Hospitalized	ENSG00000185272	RBM11	21	14216130	Hospitalized.M3.MAF_1.perc	reference	7.6	0.3635	0.4217261	0.3498451	0.228	0.0671398	?++--+	10664	20	0	566567	775	0	795	0.16369532956332858
Susceptibility	ENSG00000143217	NECTIN4	1	161070998	Susceptibility.M3.MAF_1.perc	reference	40.5	0.1354	0.28452	0.2360271	0.228	0.1210251	-+++++	27756	186	2	595972	3782	1	3974	0.34922715784513725
Susceptibility	ENSG00000101951	PAGE4	23	49829260	Susceptibility.M3.MAF_1.perc	reference	0	1	2.163116	1.7941474	0.228	0	??+???	14167	0	1	392255	0	7	16	0.3318279613476959
Severe	ENSG00000121897	LIAS	4	39459004	Severe.M4.MAF_0.1.perc	reference	0	0.4799	-0.3647878	0.3025682	0.228	0	-----+	4782	9	0	567611	2097	0	2106	0.5863405560421283
Severe	ENSG00000100350	FOXRED2	22	36487190	Severe.M4.MAF_0.1.perc	reference	0	0.6569	-0.2080827	0.1726206	0.228	0	+--+--	4713	33	0	569002	5605	1	5640	0.456099292940021
Hospitalized	ENSG00000173372	C1QA	1	22636628	Hospitalized.M4.MAF_0.1.perc	reference	57.7	0.0507	1.0309831	0.8551912	0.228	1.9071928	?-+++-	10463	19	0	565811	1055	2	1078	0.16395739995095684
Hospitalized	ENSG00000169067	ACTBL2	5	57480018	Hospitalized.M4.MAF_0.1.perc	reference	39.2	0.1597	0.4283169	0.3553062	0.228	0.2256943	?-++-+	11671	66	0	570693	3142	4	3216	0.6404704002826543
Hospitalized	ENSG00000174871	CNIH2	11	66278175	Hospitalized.M4.MAF_0.1.perc	reference	0	0.984	-0.5372392	0.4456887	0.228	0	?--?--	10057	5	0	575160	425	0	430	0.8975712857002482
Hospitalized	ENSG00000128250	RFPL1	22	29438583	Hospitalized.M4.MAF_0.1.perc	reference	0	0.4661	0.2183488	0.1811084	0.228	0	?+-+++	9668	37	0	566935	2133	0	2170	0.4353715728867839
Hospitalized	ENSG00000198798	MAGEB3	23	30230436	Hospitalized.M4.MAF_0.1.perc	reference	0	0.9999	-0.6490757	0.5384558	0.228	0	?---?-	6178	0	0	520126	79	54	187	0.7012019475403797
Susceptibility	ENSG00000243955	GSTA1	6	52791371	Susceptibility.M4.MAF_0.1.perc	reference	0	0.4359	0.1352917	0.1122237	0.228	0	-?++-+	25521	100	0	590935	2076	0	2176	0.17162683659766836
Susceptibility	ENSG00000132471	WBP2	17	75845699	Susceptibility.M4.MAF_0.1.perc	reference	0	0.6349	0.1067628	0.0885539	0.228	0	-?+-++	26925	152	0	589207	3040	2	3196	0.46930234447521657
Severe	ENSG00000196539	OR2T3	1	248473351	Severe.M4.MAF_1.perc	reference	0	0.418	-0.1314741	0.1090518	0.228	0	?-++?-	4226	91	0	566440	17672	18	17799	0.5698058758215556
Severe	ENSG00000163666	HESX1	3	57197838	Severe.M4.MAF_1.perc	reference	0	0.9155	-0.3009938	0.249701	0.228	0	+-+---	4856	25	0	570155	2453	3	2484	0.5925796555041926
Severe	ENSG00000241973	PI4KA	22	20707691	Severe.M4.MAF_1.perc	reference	0	0.616	-0.1776142	0.147321	0.228	0	--+-+-	3702	74	0	178365	5262	4	5344	0.4666229355327082
Hospitalized	ENSG00000115514	TXNDC9	2	99318982	Hospitalized.M4.MAF_1.perc	reference	0	0.8332	-0.2495481	0.2070048	0.228	0	?-----	10094	22	0	576150	1928	1	1952	0.06460909953495847
Hospitalized	ENSG00000198798	MAGEB3	23	30230436	Hospitalized.M4.MAF_1.perc	reference	0	0.9999	-0.6490757	0.5384558	0.228	0	?---?-	6178	0	0	520126	79	54	187	0.7012019475403797
Hospitalized	ENSG00000130119	GNL3L	23	54530183	Hospitalized.M4.MAF_1.perc	reference	68.7	0.02249	0.5208086	0.4320552	0.228	0.4797218	?-++?+	10056	18	12	523681	731	327	1427	0.3145363073891494
Susceptibility	ENSG00000156502	SUPV3L1	10	69180234	Susceptibility.M4.MAF_1.perc	reference	0	0.4594	-0.083682	0.0694212	0.228	0	+?----	26312	224	0	588373	5650	3	5880	0.3320351624757937
Severe	ENSG00000055917	PUM2	2	20248691	Severe.M1.MAF_0.1.perc	reference	19.2	0.2943	0.7402636	0.6141574	0.2281	0.3298092	?+-+?-	3423	4	0	563875	184	0	188	0.9022266339274445
Severe	ENSG00000204583	LRCOL1	12	132603150	Severe.M1.MAF_0.1.perc	reference	57.6	0.06935	1.6305852	1.352885	0.2281	3.682382	+-+??-	3283	3	0	454045	421	0	424	0.20897021641435276
Severe	ENSG00000134759	ELP2	18	36129444	Severe.M1.MAF_0.1.perc	reference	0	0.8991	-0.5071168	0.4207765	0.2281	0	?-+---	4542	3	0	569537	643	0	646	0.09911641525400522
Hospitalized	ENSG00000163166	IWS1	2	127436207	Hospitalized.M1.MAF_0.1.perc	reference	0	0.8935	1.2927146	1.0726123	0.2281	0	?+-??-	5636	2	0	550244	103	0	105	0.5558887241455639
Susceptibility	ENSG00000172590	MRPL52	14	22829879	Susceptibility.M1.MAF_0.1.perc	reference	0	0.5316	0.422772	0.350743	0.2281	0	-?+-+-	22191	12	0	568556	228	0	240	0.12355598777667474
Susceptibility	ENSG00000185761	ADAMTSL5	19	1505022	Susceptibility.M1.MAF_0.1.perc	reference	0	0.8468	-0.2201728	0.1826821	0.2281	0	+?----	25396	27	0	587719	797	1	826	0.8319316395235895
Severe	ENSG00000124789	NUP153	6	17615035	Severe.M1.MAF_1.perc	reference	0	0.9728	-0.3715612	0.3082633	0.2281	0	---??-	1956	6	0	558819	2534	0	2540	0.2737349197576335
Severe	ENSG00000204583	LRCOL1	12	132603150	Severe.M1.MAF_1.perc	reference	57.6	0.06935	1.6305852	1.352885	0.2281	3.682382	+-+??-	3283	3	0	454045	421	0	424	0.20897021641435276
Severe	ENSG00000179593	ALOX15B	17	8039034	Severe.M1.MAF_1.perc	reference	0	0.8335	-0.3530553	0.2929374	0.2281	0	?--++-	4680	19	0	569769	1638	3	1663	0.40456523689735097
Hospitalized	ENSG00000163166	IWS1	2	127436207	Hospitalized.M1.MAF_1.perc	reference	0	0.8935	1.2927146	1.0726123	0.2281	0	?+-??-	5636	2	0	550244	103	0	105	0.5558887241455639
Hospitalized	ENSG00000007171	NOS2	17	27756766	Hospitalized.M1.MAF_1.perc	reference	0	0.9059	-0.3661027	0.3037658	0.2281	0	?--++-	10225	13	0	579071	721	0	734	0.4522959640064005
Hospitalized	ENSG00000133475	GGT2	22	21207973	Hospitalized.M1.MAF_1.perc	reference	0	0.9925	-0.7236828	0.6003825	0.2281	0	?-----	7776	0	0	559560	146	7	160	0.5991635100270314
Susceptibility	ENSG00000064601	CTSA	20	45890144	Susceptibility.M1.MAF_1.perc	reference	0	0.8947	-0.3846269	0.3191271	0.2281	0	-?-+?-	25564	8	0	573218	256	0	264	0.3854343696402694
Severe	ENSG00000186118	TEX38	1	46668855	Severe.M3.MAF_0.1.perc	reference	7.9	0.3618	0.8779623	0.7284783	0.2281	0.3328976	?++---	4259	4	0	566300	480	0	484	0.46198644562806085
Severe	ENSG00000146576	C7orf26	7	6590021	Severe.M3.MAF_0.1.perc	reference	0	0.9973	-0.5809306	0.4819763	0.2281	0	?---?-	3561	2	0	552383	836	0	838	0.21392974801320203
Severe	ENSG00000095794	CREM	10	35126791	Severe.M3.MAF_0.1.perc	reference	0	0.9978	-0.6658094	0.5524203	0.2281	0	?--+?-	3850	3	0	563935	688	1	693	0.42203240714952733
Hospitalized	ENSG00000116824	CD2	1	116754430	Hospitalized.M3.MAF_0.1.perc	reference	0	0.9956	-0.7178773	0.5956303	0.2281	0	?---?-	6590	1	0	557092	242	0	243	0.07007552715488524
Hospitalized	ENSG00000102760	RGCC	13	41457550	Hospitalized.M3.MAF_0.1.perc	reference	0	0.5532	0.735778	0.61048	0.2281	0	++----	8873	6	0	570148	206	1	214	0.6963259937326605
Severe	ENSG00000141665	FBXO15	18	74073353	Severe.M3.MAF_1.perc	reference	0	0.9539	0.4594374	0.3812	0.2281	0	?++-?+	4159	10	0	566364	997	0	1007	0.2231392509281421
Hospitalized	ENSG00000116824	CD2	1	116754430	Hospitalized.M3.MAF_1.perc	reference	0	0.9956	-0.7178773	0.5956303	0.2281	0	?---?-	6590	1	0	557092	242	0	243	0.07007552715488524
Hospitalized	ENSG00000148399	DPH7	9	137554444	Hospitalized.M3.MAF_1.perc	reference	0	0.9597	0.2410391	0.199979	0.2281	0	?+-+++	10754	52	0	582145	1676	4	1736	0.02369020895510248
Hospitalized	ENSG00000133475	GGT2	22	21207973	Hospitalized.M3.MAF_1.perc	reference	0	0.9925	-0.7236828	0.6003825	0.2281	0	?-----	7776	0	0	559560	146	7	160	0.5991635100270314
Susceptibility	ENSG00000196305	IARS1	9	92210207	Susceptibility.M3.MAF_1.perc	reference	0	0.7546	-0.0969547	0.0804449	0.2281	0	+?----	27079	169	0	591673	3984	1	4155	0.2855904149286959
Severe	ENSG00000169885	CALML6	1	1915108	Severe.M4.MAF_0.1.perc	reference	0	0.7122	-0.4534082	0.3761953	0.2281	0	?-+---	3712	9	0	562407	1141	2	1154	0.46735217551105124
Susceptibility	ENSG00000072609	CHFR	12	132822187	Susceptibility.M4.MAF_0.1.perc	reference	0	0.7058	0.0994418	0.0825011	0.2281	0	-?+-+-	26646	184	0	590246	3929	2	4117	0.26147226170613647
Hospitalized	ENSG00000155761	SPAG17	1	117953590	Hospitalized.M4.MAF_1.perc	reference	0	0.6958	-0.0848334	0.0703866	0.2281	0	---+--	12184	306	0	588228	16482	21	16830	0.6154469278331653
Hospitalized	ENSG00000255307	OR52B2	11	6169330	Hospitalized.M4.MAF_1.perc	reference	36	0.1814	-0.2845262	0.2360535	0.2281	0.0905116	?+----	12093	78	0	571514	4239	15	4347	0.47079278521452733
Susceptibility	ENSG00000001617	SEMA3F	3	50155045	Susceptibility.M4.MAF_1.perc	reference	39.8	0.1402	-0.1621916	0.1345808	0.2281	0.0375012	--+--+	27208	376	0	594083	8619	13	9021	0.49971642155775603
Susceptibility	ENSG00000138760	SCARB2	4	76158737	Susceptibility.M4.MAF_1.perc	reference	0	0.7722	0.1076291	0.089291	0.2281	0	+-++--	27162	161	0	593898	3255	2	3420	0.6088886086348508
Susceptibility	ENSG00000224389	C4B	6	32014795	Susceptibility.M4.MAF_1.perc	reference	28.1	0.2238	-0.1995409	0.1655629	0.2281	0.043144	-+--+-	24886	73	1	588719	2123	83	2364	0.017543376716480662
Susceptibility	ENSG00000197142	ACSL5	10	112374018	Susceptibility.M4.MAF_1.perc	reference	0	0.7605	0.0791976	0.0657098	0.2281	0	-?++--	27126	280	0	591861	5593	4	5881	0.0664445291176114
Susceptibility	ENSG00000167515	TRAPPC2L	16	88856220	Susceptibility.M4.MAF_1.perc	reference	0	0.7022	-0.055549	0.0460872	0.2281	0	-?---+	26801	502	0	590075	12693	22	13239	0.4512823937985102
Susceptibility	ENSG00000124380	SNRNP27	2	69893956	Susceptibility.M1.MAF_0.1.perc	reference	0	0.7072	0.3268808	0.2712621	0.2282	0	-?+---	23283	15	0	583338	285	0	300	0.5840469296663181
Susceptibility	ENSG00000180353	HCLS1	3	121631399	Susceptibility.M1.MAF_0.1.perc	reference	0	0.8364	-0.3477009	0.2885422	0.2282	0	-?----	25834	11	0	587116	316	1	329	0.41616611066247394
Susceptibility	ENSG00000124380	SNRNP27	2	69893956	Susceptibility.M1.MAF_1.perc	reference	0	0.7072	0.3268808	0.2712621	0.2282	0	-?+---	23283	15	0	583338	285	0	300	0.5840469296663181
Susceptibility	ENSG00000180353	HCLS1	3	121631399	Susceptibility.M1.MAF_1.perc	reference	0	0.8364	-0.3477009	0.2885422	0.2282	0	-?----	25834	11	0	587116	316	1	329	0.41616611066247394
Susceptibility	ENSG00000112877	CEP72	5	612340	Susceptibility.M1.MAF_1.perc	reference	0	0.5511	0.1407943	0.1168473	0.2282	0	+?+---	26878	95	0	589023	1928	0	2023	0.6288828496323674
Severe	ENSG00000172789	HOXC5	12	54033050	Severe.M3.MAF_0.1.perc	reference	0	0.869	0.6669349	0.5534295	0.2282	0	?++??-	1992	4	0	562650	517	0	521	0.7111880418210659
Hospitalized	ENSG00000117013	KCNQ4	1	40783787	Hospitalized.M3.MAF_0.1.perc	reference	0	0.9237	0.3062414	0.2541621	0.2282	0	?++-?+	6567	22	0	573782	1438	0	1460	0.5754452301496966
Hospitalized	ENSG00000090520	DNAJB11	3	186567403	Hospitalized.M3.MAF_0.1.perc	reference	0	0.7895	0.5392344	0.4474732	0.2282	0	?++-?-	7454	9	0	551216	438	0	447	0.556339989762981
Hospitalized	ENSG00000134851	TMEM165	4	55395957	Hospitalized.M3.MAF_0.1.perc	reference	38.4	0.1817	0.7596776	0.630501	0.2282	0.5530854	?+++?-	8556	13	0	552340	492	0	505	0.16143637435532715
Susceptibility	ENSG00000127995	CASD1	7	94509219	Susceptibility.M3.MAF_0.1.perc	reference	0	0.8544	-0.1756735	0.1457821	0.2282	0	-?-+--	26985	45	0	590356	1167	0	1212	0.2804832991856122
Severe	ENSG00000102743	SLC25A15	13	40789412	Severe.M3.MAF_1.perc	reference	0	0.9807	-0.4437303	0.3682616	0.2282	0	?-----	4380	6	0	566802	1367	0	1373	0.3752831205346421
Severe	ENSG00000223731	SUPT20HL1	23	24362325	Severe.M3.MAF_1.perc	reference	0	1	-0.5353684	0.4442428	0.2282	0	?-????	1459	7	1	1161	15	1	26	0.3204570385473096
Hospitalized	ENSG00000117013	KCNQ4	1	40783787	Hospitalized.M3.MAF_1.perc	reference	0	0.9237	0.3062414	0.2541621	0.2282	0	?++-?+	6567	22	0	573782	1438	0	1460	0.5754452301496966
Hospitalized	ENSG00000090520	DNAJB11	3	186567403	Hospitalized.M3.MAF_1.perc	reference	0	0.7895	0.5392344	0.4474732	0.2282	0	?++-?-	7454	9	0	551216	438	0	447	0.556339989762981
Hospitalized	ENSG00000205177	C11orf91	11	33698261	Hospitalized.M3.MAF_1.perc	reference	0	0.9995	-0.6436686	0.5341551	0.2282	0	?--+?-	8696	10	0	465000	197	0	207	0.7166437259131937
Hospitalized	ENSG00000125820	NKX2-2	20	21511017	Hospitalized.M3.MAF_1.perc	reference	0	0.9883	-0.7865829	0.6528063	0.2282	0	?--??-	7651	1	0	519423	210	0	211	0.5455339122100754
Susceptibility	ENSG00000177425	PAWR	12	79574979	Susceptibility.M3.MAF_1.perc	reference	0	0.8234	-0.2445156	0.2029364	0.2282	0	+?----	24588	28	0	575543	606	3	640	0.30780968615142285
Susceptibility	ENSG00000139505	MTMR6	13	25246222	Susceptibility.M3.MAF_1.perc	reference	21.9	0.275	0.3345312	0.2776386	0.2282	0.098907900000000007	+?+---	27079	58	0	591673	1017	1	1077	0.29607504598722334
Severe	ENSG00000109689	STIM2	4	26857601	Severe.M4.MAF_0.1.perc	reference	0	0.6801	0.2343863	0.1944992	0.2282	0	++--+-	4703	45	0	567516	4886	4	4939	0.26332276039693026
Severe	ENSG00000267368	UPK3BL1	7	102637025	Severe.M4.MAF_0.1.perc	reference	0	0.6284	-0.6139009	0.5094086	0.2282	0	?-+??-	2460	1	0	558958	684	0	685	0.08192047738475343
Susceptibility	ENSG00000214063	TSPAN4	11	842812	Susceptibility.M4.MAF_0.1.perc	reference	0	0.8343	0.1215653	0.1008831	0.2282	0	-?+++-	25723	125	0	590763	2528	1	2655	0.7551797915434884
Severe	ENSG00000196811	CHRNG	2	232539692	Severe.M4.MAF_1.perc	reference	0	0.45	-0.1190911	0.0988355	0.2282	0	+-+-+-	4906	95	0	570620	13680	17	13809	0.4564238921424498
Severe	ENSG00000176542	USF3	3	113648385	Severe.M4.MAF_1.perc	reference	0	0.68	-0.087394	0.0725252	0.2282	0	+----+	4906	175	39	570620	23563	234	24284	0.5976296461087118
Severe	ENSG00000223731	SUPT20HL1	23	24362325	Severe.M4.MAF_1.perc	reference	0	1	-0.5353684	0.4442428	0.2282	0	?-????	1459	7	1	1161	15	1	26	0.3204570385473096
Hospitalized	ENSG00000151790	TDO2	4	155854738	Hospitalized.M4.MAF_1.perc	reference	0	0.5465	0.160245	0.132985	0.2282	0	?+++--	11927	99	0	583124	4572	1	4673	0.4202763034945594
Hospitalized	ENSG00000100714	MTHFD1	14	64388031	Hospitalized.M4.MAF_1.perc	reference	0	0.7662	0.1027777	0.0852851	0.2282	0	?++-++	12124	193	0	583311	12860	18	13089	0.8608132615195789
Hospitalized	ENSG00000184221	OLIG1	21	33070141	Hospitalized.M4.MAF_1.perc	reference	0	0.9852	-0.140369	0.1164823	0.2282	0	?-----	9571	104	0	564588	6560	25	6714	0.9874934794671526
Susceptibility	ENSG00000152779	SLC16A12	10	89430299	Susceptibility.M4.MAF_1.perc	reference	0	0.5657	-0.0958688	0.0795603	0.2282	0	-?----	26046	175	0	579006	4554	4	4737	0.3269263252814668
Severe	ENSG00000117602	RCAN3	1	24502351	Severe.M1.MAF_0.1.perc	reference	0	0.446	0.8858411	0.7353607	0.2283	0	?++?-+	3744	3	0	555458	187	0	190	0.34921769274685976
Severe	ENSG00000198874	TYW1	7	66995173	Severe.M1.MAF_0.1.perc	reference	0	0.8785	0.7764505	0.644447	0.2283	0	?++?+-	3696	2	0	565489	289	0	291	0.3725777256006797
Hospitalized	ENSG00000198431	TXNRD1	12	104215779	Hospitalized.M1.MAF_0.1.perc	reference	0	0.9269	-0.4979294	0.4133313	0.2283	0	?-----	9039	4	0	563181	458	0	462	0.8254581530334246
Susceptibility	ENSG00000010244	ZNF207	17	32350132	Susceptibility.M1.MAF_0.1.perc	reference	0	0.9047	0.6092395	0.5056844	0.2283	0	-?+-+?	22558	7	0	568910	102	0	109	0.150525414626738
Severe	ENSG00000117602	RCAN3	1	24502351	Severe.M1.MAF_1.perc	reference	0	0.446	0.8858411	0.7353607	0.2283	0	?++?-+	3744	3	0	555458	187	0	190	0.34921769274685976
Hospitalized	ENSG00000198431	TXNRD1	12	104215779	Hospitalized.M1.MAF_1.perc	reference	0	0.9269	-0.4979294	0.4133313	0.2283	0	?-----	9039	4	0	563181	458	0	462	0.8254581530334246
Hospitalized	ENSG00000140463	BBS4	15	72686179	Hospitalized.M1.MAF_1.perc	reference	0	0.4566	0.4479722	0.3718646	0.2283	0	?++-+-	7752	18	0	579031	523	0	541	0.16955058763391453
Susceptibility	ENSG00000111704	NANOG	12	7787794	Susceptibility.M1.MAF_1.perc	reference	0	0.7155	0.3954985	0.328299	0.2283	0	+?+--?	23004	26	0	567219	185	0	211	0.9392246400724269
Susceptibility	ENSG00000010244	ZNF207	17	32350132	Susceptibility.M1.MAF_1.perc	reference	0	0.9047	0.6092395	0.5056844	0.2283	0	-?+-+?	22558	7	0	568910	102	0	109	0.150525414626738
Severe	ENSG00000198561	CTNND1	11	57753243	Severe.M3.MAF_0.1.perc	reference	0	0.9665	-0.3090814	0.2565687	0.2283	0	--+---	4771	16	0	569183	4627	5	4653	0.4641101503128201
Severe	ENSG00000166415	WDR72	15	53513741	Severe.M3.MAF_1.perc	reference	0	0.5001	-0.3106157	0.257805	0.2283	0	?---++	4549	21	0	569738	2224	2	2249	0.927718815256949
Hospitalized	ENSG00000197557	TTC30A	2	177612999	Hospitalized.M3.MAF_1.perc	reference	0	0.8759	0.2631892	0.21844	0.2283	0	?+---+	10957	39	0	568632	1681	5	1730	0.1550803347778417
Hospitalized	ENSG00000163596	ICA1L	2	202773150	Hospitalized.M3.MAF_1.perc	reference	74.8	0.003232	0.7907267	0.6563903	0.2283	1.3623201	?-+-++	10364	38	0	569850	1699	1	1739	0.18377687032005766
Hospitalized	ENSG00000125965	GDF5	20	35433347	Hospitalized.M3.MAF_1.perc	reference	15.3	0.3168	0.6250712	0.5188316	0.2283	0.2708824	?++++-	10647	15	0	564662	587	0	602	0.4045586460256716
Susceptibility	ENSG00000169594	BNC1	15	83255903	Susceptibility.M3.MAF_1.perc	reference	0	0.4959	0.1377908	0.1143851	0.2283	0	+?++--	24571	98	0	575027	1984	0	2082	0.06068055124054222
Severe	ENSG00000035141	FAM136A	2	70295975	Severe.M4.MAF_0.1.perc	reference	0	0.8133	-0.3308078	0.2745673	0.2283	0	?-+---	3708	11	0	563555	2895	0	2906	0.08922292431657758
Severe	ENSG00000170166	HOXD4	2	176151550	Severe.M4.MAF_0.1.perc	reference	0	0.9821	-0.5359402	0.4448433	0.2283	0	----+-	4827	7	0	568018	1463	1	1472	0.2887816697605644
Hospitalized	ENSG00000138615	CILP	15	65194760	Hospitalized.M4.MAF_0.1.perc	reference	49.7	0.07668	0.2926689	0.2429479	0.2283	0.1415872	+-++++	12184	188	1	588228	10587	3	10783	0.9890811055813652
Susceptibility	ENSG00000081154	PCNP	3	101574180	Susceptibility.M4.MAF_0.1.perc	reference	0	0.7761	0.2262493	0.1877837	0.2283	0	+?++--	25432	40	0	584822	736	1	778	0.5894812521358014
Susceptibility	ENSG00000169908	TM4SF1	3	149369022	Susceptibility.M4.MAF_0.1.perc	reference	0	0.8639	0.1399857	0.1161957	0.2283	0	+?++--	25833	93	0	587397	1958	1	2053	0.4709181355504777
Susceptibility	ENSG00000104205	SGK3	8	66712734	Susceptibility.M4.MAF_0.1.perc	reference	0	0.7448	0.1346961	0.1118161	0.2283	0	-?++--	27079	102	1	591673	2070	1	2176	0.7766392191116551
Severe	ENSG00000204624	DISP3	1	11479155	Severe.M4.MAF_1.perc	reference	0	0.8818	-0.127085	0.1054941	0.2283	0	?-----	4675	122	0	570238	17139	31	17323	0.5336398865601557
Severe	ENSG00000106723	SPIN1	9	88388430	Severe.M4.MAF_1.perc	reference	0	0.9336	-0.2287823	0.1899102	0.2283	0	---?+-	2578	22	0	560687	6758	0	6780	0.7909777798077704
Severe	ENSG00000151657	KIN	10	7750962	Severe.M4.MAF_1.perc	reference	0	0.8655	-0.2809897	0.2332592	0.2283	0	?----+	4675	26	0	570236	3007	2	3037	0.388221427281125
Severe	ENSG00000188321	ZNF559	19	9323772	Severe.M4.MAF_1.perc	reference	0	0.8336	-0.1660958	0.1378608	0.2283	0	?-+-+-	4742	68	0	570320	6733	5	6811	0.16518150838957674
Hospitalized	ENSG00000123610	TNFAIP6	2	151357592	Hospitalized.M4.MAF_1.perc	reference	0	0.8703	-0.2322583	0.1927943	0.2283	0	?--+--	11073	48	0	567826	1759	0	1807	0.6740526221136406
Hospitalized	ENSG00000131467	PSME3	17	42824385	Hospitalized.M4.MAF_1.perc	reference	0	0.9524	-0.3585506	0.2976248	0.2283	0	?---++	11364	17	0	580761	1009	0	1026	0.12550036358546784
Hospitalized	ENSG00000011304	PTBP1	19	797075	Hospitalized.M4.MAF_1.perc	reference	32.9	0.2018	-0.27184	0.2256391	0.2283	0.0843034	?---+-	12124	102	0	583311	5986	3	6094	0.252509775157987
Severe	ENSG00000181163	NPM1	5	171387116	Severe.M1.MAF_0.1.perc	reference	0	1	2.2067631	1.8320665	0.2284	0	?+????	1562	0	0	530113	44	0	44	0.42531524106116997
Hospitalized	ENSG00000137942	FNBP1L	1	93448118	Hospitalized.M1.MAF_0.1.perc	reference	0	0.9976	1.0104233	0.8388239	0.2284	0	?+--?-	5656	2	0	549474	121	0	123	0.5840513698655059
Hospitalized	ENSG00000243335	KCTD7	7	66628881	Hospitalized.M1.MAF_0.1.perc	reference	0	0.9962	-1.1146323	0.9254002	0.2284	0	?--??-	7340	1	0	563281	68	0	69	0.11203417264750702
Hospitalized	ENSG00000106804	C5	9	120952335	Hospitalized.M1.MAF_0.1.perc	reference	0	0.6734	0.4273837	0.3547922	0.2284	0	?++-+-	10260	16	0	580736	630	0	646	0.08900148472349304
Hospitalized	ENSG00000167081	PBX3	9	125747345	Hospitalized.M1.MAF_0.1.perc	reference	0	0.427	0.8592147	0.7134069	0.2284	0	?++-?-	6093	2	0	572882	160	0	162	0.27366635881721535
Hospitalized	ENSG00000049449	RCN1	11	32091074	Hospitalized.M1.MAF_0.1.perc	reference	0	0.7315	0.6560217	0.5446362	0.2284	0	?+-++-	6920	5	0	575376	176	0	181	0.23745544811406513
Susceptibility	ENSG00000087087	SRRT	7	100875103	Susceptibility.M1.MAF_0.1.perc	reference	0	0.9518	0.3211811	0.2666707	0.2284	0	-?++?-	22864	21	0	565632	340	0	361	0.43191320409990275
Susceptibility	ENSG00000165209	STRBP	9	123109500	Susceptibility.M1.MAF_0.1.perc	reference	0	0.9999	-1.0738752	0.891581	0.2284	0	-?--?-	21300	0	0	529242	34	0	34	0.3231188158186514
Severe	ENSG00000243073	PRAMEF4	1	12879212	Severe.M1.MAF_1.perc	reference	0	0.4797	-0.4055558	0.3367104	0.2284	0	?-+---	4078	8	0	565853	751	30	819	0.26317822954943737
Hospitalized	ENSG00000137942	FNBP1L	1	93448118	Hospitalized.M1.MAF_1.perc	reference	0	0.9976	1.0104233	0.8388239	0.2284	0	?+--?-	5656	2	0	549474	121	0	123	0.5840513698655059
Hospitalized	ENSG00000144504	ANKMY1	2	240479422	Hospitalized.M1.MAF_1.perc	reference	9.8	0.3507	0.3297086	0.273722	0.2284	0.0507456	?+----	11781	38	0	582836	1172	0	1210	0.8511233053258755
Hospitalized	ENSG00000243335	KCTD7	7	66628881	Hospitalized.M1.MAF_1.perc	reference	0	0.9962	-1.1146323	0.9254002	0.2284	0	?--??-	7340	1	0	563281	68	0	69	0.11203417264750702
Hospitalized	ENSG00000049449	RCN1	11	32091074	Hospitalized.M1.MAF_1.perc	reference	0	0.7315	0.6560217	0.5446362	0.2284	0	?+-++-	6920	5	0	575376	176	0	181	0.23745544811406513
Hospitalized	ENSG00000103995	CEP152	15	48712928	Hospitalized.M1.MAF_1.perc	reference	2.7	0.3913	0.2823839	0.2344609	0.2284	0.0113137	?++++-	11110	45	0	581420	1526	0	1571	0.5896062404110382
Hospitalized	ENSG00000149922	TBX6	16	30085793	Hospitalized.M1.MAF_1.perc	reference	51.8	0.1011	0.8938823	0.7420651	0.2284	1.0870921	?-++?+	7699	7	0	552902	295	0	302	0.4912097405945262
Susceptibility	ENSG00000160714	UBE2Q1	1	154548577	Susceptibility.M1.MAF_1.perc	reference	0	0.7354	-1.019075	0.8459869	0.2284	0	??-?+?	19781	11	0	500269	38	0	49	0.803677040765604
Susceptibility	ENSG00000087087	SRRT	7	100875103	Susceptibility.M1.MAF_1.perc	reference	0	0.9518	0.3211811	0.2666707	0.2284	0	-?++?-	22864	21	0	565632	340	0	361	0.43191320409990275
Susceptibility	ENSG00000165209	STRBP	9	123109500	Susceptibility.M1.MAF_1.perc	reference	0	0.9999	-1.0738752	0.891581	0.2284	0	-?--?-	21300	0	0	529242	34	0	34	0.3231188158186514
Hospitalized	ENSG00000166483	WEE1	11	9573670	Hospitalized.M3.MAF_0.1.perc	reference	0	0.9003	-0.5737627	0.4763927	0.2284	0	?--??-	9090	5	0	562129	330	0	335	0.49252012239446025
Hospitalized	ENSG00000143479	DYRK3	1	206635536	Hospitalized.M3.MAF_1.perc	reference	10	0.3491	-0.3077882	0.2555541	0.2284	0.0543061	?-----	11425	45	0	568679	2583	3	2634	0.5476253446094451
Hospitalized	ENSG00000164258	NDUFS4	5	53560633	Hospitalized.M3.MAF_1.perc	reference	54.1	0.0882	0.9213055	0.7648989	0.2284	1.1779806	?++-?+	10256	13	0	567066	484	0	497	0.3919237622362594
Susceptibility	ENSG00000177463	NR2C2	3	14947584	Susceptibility.M3.MAF_1.perc	reference	0	0.9787	-0.239333	0.1986949	0.2284	0	-?----	23712	24	0	565148	691	0	715	0.4898223041786942
Susceptibility	ENSG00000184478	OR56A3	11	5938751	Susceptibility.M3.MAF_1.perc	reference	0	0.5895	-0.237127	0.1968544	0.2284	0	-?-+--	25574	27	0	576039	611	0	638	0.00970499010875963
Susceptibility	ENSG00000166797	CIAO2A	15	64072565	Susceptibility.M3.MAF_1.perc	reference	4.9	0.3789	0.2100282	0.1743771	0.2284	0.0231568	+?+---	23414	109	0	562318	2031	1	2142	0.4487056797337386
Susceptibility	ENSG00000163098	BIRC8	19	53289601	Susceptibility.M3.MAF_1.perc	reference	0	0.5365	0.2898919	0.2406657	0.2284	0	-?+--+	21937	23	0	528552	466	0	489	0.19258494435937687
Severe	ENSG00000147677	EIF3H	8	116642130	Severe.M4.MAF_0.1.perc	reference	0	0.9904	-0.3905149	0.3242025	0.2284	0	?--?--	4229	12	0	564982	1487	0	1499	0.9500905798086535
Susceptibility	ENSG00000158022	TRIM63	1	26051301	Susceptibility.M4.MAF_0.1.perc	reference	75.2	0.002864	0.4374833	0.3631726	0.2284	0.4154182	+?--++	26366	164	0	589216	4041	4	4213	0.1658591019713862
Susceptibility	ENSG00000188124	OR2AG2	11	6765626	Susceptibility.M4.MAF_0.1.perc	reference	44	0.1288	0.321632	0.2670042	0.2284	0.1390366	+?+++-	26163	98	0	577415	1931	0	2029	0.09583766588715513
Susceptibility	ENSG00000118271	TTR	18	31557009	Susceptibility.M4.MAF_0.1.perc	reference	0	0.6697	-0.2532892	0.2102727	0.2284	0	-?---?	25824	22	0	585130	560	0	582	0.31374184338089683
Severe	ENSG00000148187	MRRF	9	122264603	Severe.M4.MAF_1.perc	reference	0	0.8643	0.3118876	0.2589206	0.2284	0	?+----	4565	22	1	568932	2938	6	2974	0.39380273710641905
Severe	ENSG00000174914	OR9G1	11	56699095	Severe.M4.MAF_1.perc	reference	0	0.6399	-0.3230549	0.2682159	0.2284	0	--+---	4842	21	0	567910	3896	0	3917	0.7984154352323791
Hospitalized	ENSG00000197461	PDGFA	7	497258	Hospitalized.M4.MAF_1.perc	reference	0	0.9451	-0.214164	0.1778019	0.2284	0	----+-	11204	36	0	585513	2582	2	2622	0.4025646582056062
Hospitalized	ENSG00000108474	PIGL	17	16217191	Hospitalized.M4.MAF_1.perc	reference	0	0.7537	-0.1018249	0.0845441	0.2284	0	?--+++	12121	199	0	583296	12034	40	12313	0.39646084586629887
Hospitalized	ENSG00000179954	SSC5D	19	55488404	Hospitalized.M4.MAF_1.perc	reference	0	0.7272	0.0698928	0.058027	0.2284	0	?++-++	12124	459	1	583311	26318	43	26865	0.5428835455764093
Hospitalized	ENSG00000101350	KIF3B	20	32277651	Hospitalized.M4.MAF_1.perc	reference	0	0.7653	0.104108	0.0864266	0.2284	0	?+++-+	11320	188	0	581038	11821	4	12017	0.1787990992511902
Susceptibility	ENSG00000257315	ZBED6	1	203795714	Susceptibility.M4.MAF_1.perc	reference	16	0.3112	-0.104531	0.086777000000000007	0.2284	0.0084667	++----	21589	369	1	470535	9061	20	9472	0.8428121841778582
Susceptibility	ENSG00000164418	GRIK2	6	101181257	Susceptibility.M4.MAF_1.perc	reference	52.3	0.07822	-0.2377165	0.1973709	0.2284	0.0875237	-?+---	26885	405	0	580664	9644	2	10053	0.5443241302135913
Severe	ENSG00000113595	TRIM23	5	65589690	Severe.M1.MAF_0.1.perc	reference	0	0.776	1.3375727	1.1108205	0.2285	0	-+-?--	2018	1	0	558991	114	0	115	0.9282356436369046
Hospitalized	ENSG00000068878	PSME4	2	53864069	Hospitalized.M1.MAF_0.1.perc	reference	0	0.9999	-0.8045477	0.6681211	0.2285	0	?--+?-	8912	4	0	562174	234	0	238	0.6802835605644983
Hospitalized	ENSG00000198326	TMEM239	20	2816302	Hospitalized.M1.MAF_0.1.perc	reference	0	0.4906	1.0092115	0.8379923	0.2285	0	?+-??-	7271	3	0	559640	124	0	127	0.12350558969454385
Susceptibility	ENSG00000135341	MAP3K7	6	90513573	Susceptibility.M1.MAF_0.1.perc	reference	0	0.9303	-0.6723084	0.5582283	0.2285	0	??--?-	20249	2	0	534780	59	0	61	0.8329240333566981
Susceptibility	ENSG00000150782	IL18	11	112143253	Susceptibility.M1.MAF_0.1.perc	reference	0	0.9977	-1.0391933	0.8629215	0.2285	0	??--??	20252	0	0	538074	43	0	43	0.35976454252072587
Severe	ENSG00000172742	OR4D9	11	59511368	Severe.M1.MAF_1.perc	reference	0	0.9431	-0.5802089	0.4818502	0.2285	0	--+---	4244	3	0	563692	597	1	602	0.09914595590973388
Hospitalized	ENSG00000068878	PSME4	2	53864069	Hospitalized.M1.MAF_1.perc	reference	0	0.9999	-0.8045477	0.6681211	0.2285	0	?--+?-	8912	4	0	562174	234	0	238	0.6802835605644983
Hospitalized	ENSG00000184497	TMEM255B	13	113759226	Hospitalized.M1.MAF_1.perc	reference	17.7	0.3021	0.6628453	0.5504684	0.2285	0.3487089	?+--+-	9859	13	0	579373	403	0	416	0.10251960574126379
Hospitalized	ENSG00000198326	TMEM239	20	2816302	Hospitalized.M1.MAF_1.perc	reference	0	0.4906	1.0092115	0.8379923	0.2285	0	?+-??-	7271	3	0	559640	124	0	127	0.12350558969454385
Susceptibility	ENSG00000175984	DENND2C	1	114582848	Susceptibility.M1.MAF_1.perc	reference	0	0.8963	-0.2500126	0.2076131	0.2285	0	-?---+	25597	25	0	589482	530	2	559	0.9268774093001284
Susceptibility	ENSG00000135341	MAP3K7	6	90513573	Susceptibility.M1.MAF_1.perc	reference	0	0.9303	-0.6723084	0.5582283	0.2285	0	??--?-	20249	2	0	534780	59	0	61	0.8329240333566981
Susceptibility	ENSG00000083067	TRPM3	9	70529060	Susceptibility.M1.MAF_1.perc	reference	25.6	0.2505	0.3567119	0.2962271	0.2285	0.1138599	+?+-++	25014	39	0	577537	515	0	554	0.13369812401479617
Susceptibility	ENSG00000150782	IL18	11	112143253	Susceptibility.M1.MAF_1.perc	reference	0	0.9977	-1.0391933	0.8629215	0.2285	0	??--??	20252	0	0	538074	43	0	43	0.35976454252072587
Hospitalized	ENSG00000129636	ITFG1	16	47154387	Hospitalized.M3.MAF_0.1.perc	reference	0	0.973	0.294053	0.244186	0.2285	0	?+-+-+	10961	24	0	568493	1061	1	1087	0.921311085990069
Severe	ENSG00000066322	ELOVL1	1	43363398	Severe.M3.MAF_1.perc	reference	0	0.9004	-0.7500667	0.6229055	0.2285	0	?--?--	2158	1	0	562074	417	0	418	0.3872480518949829
Severe	ENSG00000151655	ITIH2	10	7703316	Severe.M3.MAF_1.perc	reference	0	0.4838	-0.157096	0.1304422	0.2285	0	+---+-	4883	85	0	570490	10040	10	10145	0.8913964577812902
Severe	ENSG00000172742	OR4D9	11	59511368	Severe.M3.MAF_1.perc	reference	0	0.9431	-0.5802089	0.4818502	0.2285	0	--+---	4244	4	0	563692	597	1	603	0.09914595590973388
Severe	ENSG00000011347	SYT7	11	61513714	Severe.M3.MAF_1.perc	reference	0	0.6026	-0.4670362	0.3877933	0.2285	0	?-+-?-	1928	3	0	560397	1510	0	1513	0.9179654728150204
Hospitalized	ENSG00000129636	ITFG1	16	47154387	Hospitalized.M3.MAF_1.perc	reference	0	0.973	0.294053	0.244186	0.2285	0	?+-+-+	10961	24	0	568493	1061	1	1087	0.921311085990069
Susceptibility	ENSG00000150337	FCGR1A	1	149782671	Susceptibility.M3.MAF_1.perc	reference	41.8	0.143	0.2616019	0.2172457	0.2285	0.0885691	+?++-+	24491	319	2	575483	7879	33	8268	0.3850180496037894
Susceptibility	ENSG00000126010	GRPR	23	16123565	Susceptibility.M3.MAF_1.perc	reference	0	0.5693	0.2210275	0.1835344	0.2285	0	-?+---	24376	17	13	533379	319	152	666	0.6963307104299007
Severe	ENSG00000112964	GHR	5	42423439	Severe.M4.MAF_0.1.perc	reference	0	0.6391	-0.238989	0.1984605	0.2285	0	--+-?+	4358	27	0	564345	4116	5	4153	0.500013573766024
Hospitalized	ENSG00000004777	ARHGAP33	19	35774532	Hospitalized.M4.MAF_0.1.perc	reference	0	0.6571	0.1078602	0.0895681	0.2285	0	-+++++	12182	194	0	588115	10786	3	10986	0.6133505721165082
Susceptibility	ENSG00000135945	REV1	2	99400475	Susceptibility.M4.MAF_0.1.perc	reference	4.9	0.3788	0.1114348	0.0925403	0.2285	0.0046088	+?++-+	26914	226	1	591106	4853	3	5087	0.1146399853322579
Susceptibility	ENSG00000196839	ADA	20	44619522	Susceptibility.M4.MAF_0.1.perc	reference	0	0.865	-0.1257029	0.1043801	0.2285	0	+---+-	27803	93	0	596160	2450	0	2543	0.23623259144040895
Hospitalized	ENSG00000174695	TMEM167A	5	83052846	Hospitalized.M4.MAF_1.perc	reference	1.4	0.3852	-0.6228309	0.5171493	0.2285	0.0210001	?-+?-+	7649	3	0	559721	263	1	268	0.22470743047784766
Hospitalized	ENSG00000127774	EMC6	17	3668812	Hospitalized.M4.MAF_1.perc	reference	0	0.821	0.398429	0.3308593	0.2285	0	?+----	9701	22	0	575549	660	0	682	0.4411696575120458
Susceptibility	ENSG00000161835	TAMALIN	12	52006946	Susceptibility.M4.MAF_1.perc	reference	1.1	0.3999	-0.103442	0.0859036	0.2285	0.0017252	-?--+-	25860	174	0	585620	4704	4	4886	0.2169983121606607
Susceptibility	ENSG00000206075	SERPINB5	18	63476958	Susceptibility.M4.MAF_1.perc	reference	0	0.5577	0.0772794	0.0641773	0.2285	0	+?++-+	25981	289	0	578746	6157	3	6452	0.20134937403586303
Severe	ENSG00000110148	CCKBR	11	6259806	Severe.M1.MAF_0.1.perc	reference	0	0.9961	0.8173069	0.6787969	0.2286	0	?+-+?-	3526	5	1	552974	256	0	263	0.25363759033363387
Susceptibility	ENSG00000090432	MUL1	1	20499448	Susceptibility.M1.MAF_0.1.perc	reference	0	0.9038	-0.5614599	0.4662963	0.2286	0	-?---?	23571	3	0	572995	113	0	116	0.35836082909916145
Susceptibility	ENSG00000187672	ERC2	3	55508311	Susceptibility.M1.MAF_0.1.perc	reference	0	0.5103	0.3609142	0.2997481	0.2286	0	+?+---	22264	16	0	561344	280	0	296	0.8145137440012008
Susceptibility	ENSG00000177548	RABEP2	16	28904421	Susceptibility.M1.MAF_0.1.perc	reference	0	0.8944	-0.4231564	0.3514674	0.2286	0	-?--+-	23767	6	0	584950	200	1	208	0.34183367503227846
Hospitalized	ENSG00000171502	COL24A1	1	85729233	Hospitalized.M1.MAF_1.perc	reference	0	0.8803	0.2776253	0.2306076	0.2286	0	-+++?-	10777	46	0	584985	1289	0	1335	0.17047838298291962
Hospitalized	ENSG00000100612	DHRS7	14	60144119	Hospitalized.M1.MAF_1.perc	reference	0	0.5084	0.4382684	0.3640325	0.2286	0	?+---+	10348	16	0	580203	498	0	514	0.9478760402569788
Hospitalized	ENSG00000129351	ILF3	19	10654261	Hospitalized.M1.MAF_1.perc	reference	0	0.9992	-1.0941524	0.9087887	0.2286	0	?---?-	5830	2	0	517674	122	0	124	0.6965733137233178
Susceptibility	ENSG00000090432	MUL1	1	20499448	Susceptibility.M1.MAF_1.perc	reference	0	0.9038	-0.5614599	0.4662963	0.2286	0	-?---?	23571	3	0	572995	113	0	116	0.35836082909916145
Susceptibility	ENSG00000164535	DAGLB	7	6409126	Susceptibility.M1.MAF_1.perc	reference	0	0.6131	-0.2768975	0.2299921	0.2286	0	-?----	26790	19	0	590610	479	0	498	0.2502687215187456
Susceptibility	ENSG00000150676	CCDC83	11	85855101	Susceptibility.M1.MAF_1.perc	reference	0	0.4578	0.1712101	0.1422167	0.2286	0	-?+++-	26537	66	0	590538	1381	0	1447	0.47816011815800613
Susceptibility	ENSG00000103381	CPPED1	16	12659799	Susceptibility.M1.MAF_1.perc	reference	56.1	0.05843	0.9643347	0.800891	0.2286	1.5941086	-?-+++	25952	31	0	578643	737	0	768	0.3240834612211046
Susceptibility	ENSG00000099960	SLC7A4	22	21028718	Susceptibility.M1.MAF_1.perc	reference	25.2	0.2535	-0.4792141	0.3979974	0.2286	0.2111661	-?--+-	25411	13	0	589828	356	0	369	0.3267655407215092
Severe	ENSG00000121440	PDZRN3	3	73382431	Severe.M3.MAF_0.1.perc	reference	36	0.1814	-0.8561874	0.7111134	0.2286	0.9132278	--+?--	4398	9	0	566033	2642	0	2651	0.6205466925569618
Severe	ENSG00000165810	BTNL9	5	181040225	Severe.M3.MAF_0.1.perc	reference	68.7	0.02237	1.0580001	0.878758	0.2286	1.9599215	?-+?++	4549	9	0	569286	639	0	648	0.2906862707956628
Severe	ENSG00000153446	C16orf89	16	5044122	Severe.M3.MAF_0.1.perc	reference	0	0.8146	-0.5165283	0.4290081	0.2286	0	?--?--	4162	5	0	566826	932	0	937	0.5830294422569056
Hospitalized	ENSG00000152939	MARVELD2	5	69415065	Hospitalized.M3.MAF_0.1.perc	reference	2.8	0.3909	0.2736119	0.2272542	0.2286	0.0151276	?+++--	10968	38	0	580438	1887	0	1925	0.26712685048618934
Hospitalized	ENSG00000160408	ST6GALNAC6	9	127885321	Hospitalized.M3.MAF_0.1.perc	reference	0	0.8557	0.4391465	0.3647581	0.2286	0	?++-+-	7909	13	0	576134	661	0	674	0.9636249643199702
Hospitalized	ENSG00000167208	SNX20	16	50666300	Hospitalized.M3.MAF_0.1.perc	reference	62	0.0326	1.014291	0.8424593	0.2286	1.9042164	?++-+-	9299	13	0	567206	583	0	596	0.11683339113904781
Susceptibility	ENSG00000163541	SUCLG1	2	84423528	Susceptibility.M3.MAF_0.1.perc	reference	9	0.3582	-0.2737646	0.2273713	0.2286	0.0525208	------	27663	70	0	595600	1885	1	1957	0.16141826042427687
Susceptibility	ENSG00000197766	CFD	19	859664	Susceptibility.M3.MAF_0.1.perc	reference	0	0.9672	-0.2937516	0.2440021	0.2286	0	-?----	23494	15	0	585051	432	0	447	0.37903498420887916
Hospitalized	ENSG00000181273	OR5AK2	11	56988872	Hospitalized.M3.MAF_1.perc	reference	0	0.996	-0.5398068	0.4483102	0.2286	0	?-----	7286	4	0	564978	384	0	388	0.15407696631416987
Hospitalized	ENSG00000133997	MED6	14	70581257	Hospitalized.M3.MAF_1.perc	reference	0	0.5319	0.3656787	0.3037183	0.2286	0	?++++-	9894	19	0	565690	893	0	912	0.3505921033577825
Susceptibility	ENSG00000198498	TMA16	4	163494442	Susceptibility.M3.MAF_1.perc	reference	0	0.872	-0.2573663	0.2137857	0.2286	0	-?----	24114	26	0	574246	609	0	635	0.15523378834111237
Susceptibility	ENSG00000197766	CFD	19	859664	Susceptibility.M3.MAF_1.perc	reference	0	0.9672	-0.2937516	0.2440021	0.2286	0	-?----	23494	15	0	585051	432	0	447	0.37903498420887916
Severe	ENSG00000143382	ADAMTSL4	1	150549369	Severe.M4.MAF_0.1.perc	reference	0	0.8693	-0.1509062	0.1253482	0.2286	0	?-----	4675	81	0	570238	11999	8	12096	0.6209646768837255
Severe	ENSG00000135919	SERPINE2	2	223975045	Severe.M4.MAF_0.1.perc	reference	56.4	0.04282	0.8917499	0.7406584	0.2286	1.4031713	+-+--+	4478	17	0	565861	1874	2	1895	0.4638421140588481
Severe	ENSG00000166220	TBATA	10	70771239	Severe.M4.MAF_0.1.perc	reference	0	0.8182	-0.3153579	0.2619043	0.2286	0	-----+	4712	19	0	569014	2649	1	2670	0.9597742318351055
Severe	ENSG00000173457	PPP1R14B	11	64244479	Severe.M4.MAF_0.1.perc	reference	27.4	0.2475	0.8967821	0.7448179	0.2286	0.693124	+++??-	2668	8	0	565347	1236	1	1246	0.21329424617766216
Hospitalized	ENSG00000144231	POLR2D	2	127843553	Hospitalized.M4.MAF_0.1.perc	reference	0	0.5866	0.5012999	0.4163887	0.2286	0	?+++?-	10140	13	0	565943	418	0	431	0.7690759643021854
Hospitalized	ENSG00000004799	PDK4	7	95583499	Hospitalized.M4.MAF_0.1.perc	reference	0	0.6781	0.2443776	0.2029574	0.2286	0	?++--+	11496	51	0	581140	1682	1	1735	0.10178823124359308
Susceptibility	ENSG00000180697	C3orf22	3	126526999	Susceptibility.M4.MAF_0.1.perc	reference	0	0.9764	-0.2521909	0.2094797	0.2286	0	-?----	25527	20	0	575851	582	0	602	0.4861184019065613
Susceptibility	ENSG00000182890	GLUD2	23	121047610	Susceptibility.M4.MAF_0.1.perc	reference	0	0.5963	-0.1930797	0.1603661	0.2286	0	+?-+--	23568	16	6	536372	373	210	821	0.4519124124906255
Severe	ENSG00000176022	B3GALT6	1	1232237	Severe.M4.MAF_1.perc	reference	0	0.9729	-0.2302174	0.1912202	0.2286	0	?-+--+	4099	36	0	562959	4377	5	4423	0.10422140179010728
Severe	ENSG00000178567	EPM2AIP1	3	36985043	Severe.M4.MAF_1.perc	reference	0	0.6847	-0.3219294	0.2673933	0.2286	0	?-+---	4009	12	0	563712	2645	2	2661	0.9199781967523984
Severe	ENSG00000164754	RAD21	8	116845934	Severe.M4.MAF_1.perc	reference	0	0.6481	0.2476541	0.2057009	0.2286	0	+++?--	4629	42	0	569290	5939	2	5985	0.8100842504793849
Severe	ENSG00000244752	CRYBB2	22	25212564	Severe.M4.MAF_1.perc	reference	0	0.7714	-0.320441	0.2661363	0.2286	0	+----+	4428	17	0	566786	2097	0	2114	0.4210568696781545
Hospitalized	ENSG00000163050	COQ8A	1	226940286	Hospitalized.M4.MAF_1.perc	reference	0	0.4731	0.1096467	0.0910745	0.2286	0	?+-++-	12124	209	2	583311	9955	7	10182	0.8979191208177044
Susceptibility	ENSG00000162365	CYP4A22	1	47137435	Susceptibility.M4.MAF_1.perc	reference	58.7	0.03335	0.1791137	0.1487709	0.2286	0.0615043	++---+	27803	281	0	596158	5880	6	6173	0.7934305094394477
Susceptibility	ENSG00000243729	OR5V1	6	29353749	Susceptibility.M4.MAF_1.perc	reference	0	0.6077	-0.0633531	0.0526153	0.2286	0	-?-+++	25780	379	1	576092	9702	26	10135	0.35672352028861354
Susceptibility	ENSG00000140563	MCTP2	15	94231538	Susceptibility.M4.MAF_1.perc	reference	0	0.6417	-0.0547456	0.0454667	0.2286	0	+?----	27482	590	1	591889	13073	9	13683	0.328909064652707
Susceptibility	ENSG00000170925	TEX13B	23	107980864	Susceptibility.M4.MAF_1.perc	reference	0	0.6257	-0.2108941	0.1751651	0.2286	0	+?----	24047	11	5	532221	246	119	505	0.7705560527493167
Hospitalized	ENSG00000139631	CSAD	12	53157663	Hospitalized.M1.MAF_0.1.perc	reference	0	0.4448	0.3821225	0.3174731	0.2287	0	?++-+-	10550	13	0	580643	745	0	758	0.6551155795978272
Susceptibility	ENSG00000111875	ASF1A	6	118894152	Susceptibility.M1.MAF_0.1.perc	reference	0	1	2.147928	1.7845978	0.2287	0	??+???	19414	1	0	499833	9	0	10	0.4186319847517809
Susceptibility	ENSG00000140395	WDR61	15	78277835	Susceptibility.M1.MAF_0.1.perc	reference	0	0.9997	-0.7097675	0.5896353	0.2287	0	-?--+?	22499	2	0	569234	94	0	96	0.6533917959516662
Severe	ENSG00000198874	TYW1	7	66995173	Severe.M1.MAF_1.perc	reference	0	0.8783	0.7756369	0.6443063	0.2287	0	?++?+-	3696	2	0	565489	291	0	293	0.3725777256006797
Susceptibility	ENSG00000117748	RPA2	1	27891524	Susceptibility.M1.MAF_1.perc	reference	24.4	0.2666	0.80733220000000006	0.6707216	0.2287	0.4728791	??++-?	21573	12	0	562902	189	0	201	0.1702386905243032
Susceptibility	ENSG00000111875	ASF1A	6	118894152	Susceptibility.M1.MAF_1.perc	reference	0	1	2.147928	1.7845978	0.2287	0	??+???	19414	1	0	499833	9	0	10	0.4186319847517809
Susceptibility	ENSG00000140395	WDR61	15	78277835	Susceptibility.M1.MAF_1.perc	reference	0	0.9997	-0.7097675	0.5896353	0.2287	0	-?--+?	22499	2	0	569234	94	0	96	0.6533917959516662
Severe	ENSG00000136560	TANK	2	161136908	Severe.M3.MAF_0.1.perc	reference	0	0.7967	-0.7487597	0.6220583	0.2287	0	?-+?--	3585	1	0	522167	493	0	494	0.17721381286409088
Severe	ENSG00000168769	TET2	4	105145875	Severe.M3.MAF_0.1.perc	reference	53	0.05903	0.6777047	0.5630241	0.2287	0.8131053	++--+-	4972	65	1	570691	2574	1	2643	0.2377344932237687
Severe	ENSG00000132481	TRIM47	17	75874164	Severe.M3.MAF_0.1.perc	reference	0	0.9999	-0.6648134	0.5522794	0.2287	0	?-----	3930	5	0	561699	614	0	619	0.2530739051628188
Susceptibility	ENSG00000160325	CACFD1	9	133459965	Susceptibility.M3.MAF_0.1.perc	reference	0	0.9035	0.145671	0.1210173	0.2287	0	+?++-+	25780	77	0	590036	1567	1	1646	0.2646519954069395
Hospitalized	ENSG00000184524	CEND1	11	787115	Hospitalized.M3.MAF_1.perc	reference	0	0.8649	-0.748101	0.6214466	0.2287	0	?--+?-	8450	6	0	551845	157	0	163	0.6462444133172713
Hospitalized	ENSG00000173065	FAM222B	17	28755978	Hospitalized.M3.MAF_1.perc	reference	0	0.9579	-0.3251356	0.2701138	0.2287	0	?-----	10627	14	0	569028	1227	0	1241	0.45955913016428196
Severe	ENSG00000156802	ATAD2	8	123319850	Severe.M4.MAF_0.1.perc	reference	0	0.9452	-0.2145617	0.1782672	0.2287	0	--+-+-	4889	55	0	570010	7461	5	7526	0.9474968121781966
Severe	ENSG00000123329	ARHGAP9	12	57472264	Severe.M4.MAF_0.1.perc	reference	0	0.8452	-0.1896057	0.1575252	0.2287	0	-----+	4906	49	0	570620	7266	4	7323	0.8060529243051366
Severe	ENSG00000011258	MBTD1	17	51177425	Severe.M4.MAF_0.1.perc	reference	0	0.9841	-0.415099	0.3448635	0.2287	0	?---?-	4136	11	0	566041	2378	1	2391	0.26544545980197903
Severe	ENSG00000136451	VEZF1	17	57971547	Severe.M4.MAF_0.1.perc	reference	0	0.9731	0.3360505	0.2791826	0.2287	0	?++--+	4437	24	0	566261	1747	1	1773	0.13959493142726068
Hospitalized	ENSG00000274618	H4C6	6	26240393	Hospitalized.M4.MAF_0.1.perc	reference	0	0.9019	-0.3207609	0.2664642	0.2287	0	?-+---	11482	21	0	569711	1141	1	1164	0.31012554994462893
Hospitalized	ENSG00000165312	OTUD1	10	23439075	Hospitalized.M4.MAF_0.1.perc	reference	0	0.8218	0.206653	0.17168629999999999	0.2287	0	?+++++	10870	60	0	568213	2518	1	2580	0.3108649854966131
Hospitalized	ENSG00000069431	ABCC9	12	21797389	Hospitalized.M4.MAF_0.1.perc	reference	0	0.8959	0.1574951	0.1308514	0.2287	0	?+-+++	12060	92	0	583201	4812	1	4906	0.6721932689531245
Susceptibility	ENSG00000148358	GPR107	9	130053426	Susceptibility.M4.MAF_0.1.perc	reference	0	0.4792	-0.1134592	0.0942504	0.2287	0	+?---+	27124	117	1	591853	2909	4	3036	0.021122007775136037
Susceptibility	ENSG00000069998	HDHD5	22	17137511	Susceptibility.M4.MAF_0.1.perc	reference	0	0.4171	0.0970631	0.0806388	0.2287	0	+?++--	27126	194	0	591861	4035	1	4231	0.6966652762195302
Susceptibility	ENSG00000005022	SLC25A5	23	119468422	Susceptibility.M4.MAF_0.1.perc	reference	0	0.5888	0.2042201	0.1696765	0.2287	0	--++-?	23390	17	23	533723	229	492	1276	0.6182528790052192
Severe	ENSG00000125246	CLYBL	13	99606669	Severe.M4.MAF_1.perc	reference	0	0.4384	-0.238299	0.1979845	0.2287	0	----++	4958	25	0	570546	3634	1	3661	0.4724128219838632
Severe	ENSG00000174990	CA5A	16	87881546	Severe.M4.MAF_1.perc	reference	53	0.05913	0.4186001	0.3477236	0.2287	0.3158584	+-++++	4759	80	0	569982	12164	34	12312	0.31065860190879546
Hospitalized	ENSG00000049249	TNFRSF9	1	7915871	Hospitalized.M4.MAF_1.perc	reference	0	0.7384	0.3008593	0.2499228	0.2287	0	?+-+-+	11405	28	1	581625	1034	1	1066	0.3726610532179187
Hospitalized	ENSG00000163788	SNRK	3	43286512	Hospitalized.M4.MAF_1.perc	reference	0	0.5908	-0.1565218	0.1300268	0.2287	0	?--++-	10922	74	0	565455	5439	0	5513	0.5561563928752744
Hospitalized	ENSG00000161642	ZNF385A	12	54369133	Hospitalized.M4.MAF_1.perc	reference	58.1	0.06719	0.5023666	0.4173363	0.2287	0.3720399	?-++?+	10905	71	0	577612	4649	0	4720	0.6528434206121149
Hospitalized	ENSG00000188549	CCDC9B	15	40331452	Hospitalized.M4.MAF_1.perc	reference	0	0.7121	-0.1266648	0.1052281	0.2287	0	?-----	12124	141	2	583311	7359	5	7514	0.8812612692728085
Susceptibility	ENSG00000163785	RYK	3	134065303	Susceptibility.M4.MAF_1.perc	reference	0	0.8368	-0.0822618	0.0683406	0.2287	0	-?-+-+	26638	247	0	587522	5788	1	6037	0.3714666375112171
Severe	ENSG00000170043	TRAPPC1	17	7930345	Severe.M1.MAF_0.1.perc	reference	0	1	-0.99040570000000006	0.8229872	0.2288	0	?--??-	1731	0	0	549912	387	0	387	0.3445010032512873
Hospitalized	ENSG00000163719	MTMR14	3	9649433	Hospitalized.M1.MAF_0.1.perc	reference	0	0.8206	-0.3905199	0.3245248	0.2288	0	?-+---	10766	9	0	582192	796	0	805	0.5426615179318278
Hospitalized	ENSG00000105819	PMPCB	7	103297435	Hospitalized.M1.MAF_0.1.perc	reference	0	0.8449	0.5401457	0.4487935	0.2288	0	?+++--	10560	10	0	580441	322	0	332	0.4453625197540465
Severe	ENSG00000169245	CXCL10	4	76021118	Severe.M1.MAF_1.perc	reference	0	0.6997	0.6344607	0.5272191	0.2288	0	?+-?+-	2327	3	0	555912	82	0	85	0.7088622327654754
Severe	ENSG00000284723	OR8S1	12	48525632	Severe.M1.MAF_1.perc	reference	0	0.5138	0.9968087	0.8283265	0.2288	0	?++-??	2501	3	0	47993	50	0	53	0.6818443430786485
Severe	ENSG00000170043	TRAPPC1	17	7930345	Severe.M1.MAF_1.perc	reference	0	1	-0.99040570000000006	0.8229872	0.2288	0	?--??-	1731	0	0	549912	387	0	387	0.3445010032512873
Hospitalized	ENSG00000115484	CCT4	2	61868085	Hospitalized.M1.MAF_1.perc	reference	0	0.9882	-1.0853806	0.9017942	0.2288	0	?--+?-	6300	2	0	551958	94	0	96	0.26855291625059335
Hospitalized	ENSG00000105819	PMPCB	7	103297435	Hospitalized.M1.MAF_1.perc	reference	0	0.8449	0.5401457	0.4487935	0.2288	0	?+++--	10560	10	0	580441	322	0	332	0.4453625197540465
Susceptibility	ENSG00000070950	RAD18	3	8775402	Susceptibility.M1.MAF_1.perc	reference	0	0.7763	0.2388547	0.1984922	0.2288	0	+?++--	25709	34	0	589804	637	0	671	0.31783267374630675
Susceptibility	ENSG00000149557	FEZ1	11	125442881	Susceptibility.M1.MAF_1.perc	reference	0	0.9995	-1.0448284	0.8681368	0.2288	0	-?---?	21200	3	0	550362	39	0	42	0.9832979665225186
Severe	ENSG00000139263	LRIG3	12	58872149	Severe.M3.MAF_0.1.perc	reference	14.2	0.3235	0.7283794	0.605197	0.2288	0.3062249	?-+-+-	2337	4	0	563902	710	0	714	0.8817713204153438
Hospitalized	ENSG00000163354	DCST2	1	155018520	Hospitalized.M3.MAF_0.1.perc	reference	0	0.8457	0.2298822	0.1910269	0.2288	0	?++-++	11698	41	0	582324	2038	0	2079	0.03723317167127202
Hospitalized	ENSG00000271321	CTAGE6	7	143755089	Hospitalized.M3.MAF_0.1.perc	reference	0	0.6932	0.4867896	0.4045171	0.2288	0	?+----	7358	11	0	561640	402	6	425	0.0054578910011986595
Hospitalized	ENSG00000103546	SLC6A2	16	55655604	Hospitalized.M3.MAF_0.1.perc	reference	0	0.885	-0.3424909	0.2845875	0.2288	0	?-+-?-	7967	12	0	574520	1113	0	1125	0.4202659107204605
Susceptibility	ENSG00000023330	ALAS1	3	52198086	Susceptibility.M3.MAF_0.1.perc	reference	0	0.6393	0.1288163	0.1070401	0.2288	0	+?+--+	26007	111	0	578722	2197	0	2308	0.11431139890010025
Susceptibility	ENSG00000112936	C7	5	40909497	Susceptibility.M3.MAF_0.1.perc	reference	0	0.7305	0.1165302	0.096836	0.2288	0	+?+---	27334	140	0	591861	2655	0	2795	0.5071639240755176
Severe	ENSG00000121653	MAPK8IP1	11	45885651	Severe.M3.MAF_1.perc	reference	0	0.7406	0.3022	0.2511307	0.2288	0	-+++?-	4214	20	0	566262	2323	0	2343	0.33333821362186095
Severe	ENSG00000051108	HERPUD1	16	56932142	Severe.M3.MAF_1.perc	reference	0	0.9484	-0.5702898	0.4739165	0.2288	0	?--??-	3299	2	0	560889	1009	0	1011	0.31209356752174433
Severe	ENSG00000172361	CFAP53	18	50227193	Severe.M3.MAF_1.perc	reference	0	0.9649	-0.4314123	0.3584791	0.2288	0	?-+---	4437	9	0	569266	1184	0	1193	0.302067897777894
Severe	ENSG00000101181	MTG2	20	62183028	Severe.M3.MAF_1.perc	reference	0	0.9344	-0.2530217	0.2102298	0.2288	0	---?--	4635	23	0	566994	4803	4	4834	0.13755463028870787
Hospitalized	ENSG00000185561	TLCD2	17	1702816	Hospitalized.M3.MAF_1.perc	reference	32.9	0.2023	0.6739215	0.5599845	0.2288	0.4954235	?++-+-	9442	12	0	462057	170	0	182	0.5873132198915476
Susceptibility	ENSG00000160360	GPSM1	9	136327476	Susceptibility.M3.MAF_1.perc	reference	0	0.7163	-0.1467465	0.1219495	0.2288	0	-?----	26360	63	0	589098	1545	2	1612	0.22015586974555576
Severe	ENSG00000144524	COPS7B	2	231781671	Severe.M4.MAF_0.1.perc	reference	0	0.768	0.4120148	0.3423667	0.2288	0	-+---+	4474	15	0	566985	1447	0	1462	0.4622339829669144
Severe	ENSG00000181315	ZNF322	6	26634383	Severe.M4.MAF_0.1.perc	reference	0	0.9211	-0.4344242	0.3610072	0.2288	0	?--??-	3847	4	1	561761	1514	0	1520	0.3802352475014719
Severe	ENSG00000090382	LYZ	12	69348381	Severe.M4.MAF_0.1.perc	reference	0	0.5118	0.5577345	0.4634122	0.2288	0	-+++?-	4233	10	0	566013	599	0	609	0.5808262591046366
Severe	ENSG00000174231	PRPF8	17	1650629	Severe.M4.MAF_0.1.perc	reference	0	0.7691	-0.2329071	0.1935384	0.2288	0	+-+---	4822	30	0	570320	4919	0	4949	0.8175009148567338
Hospitalized	ENSG00000140464	PML	15	73994673	Hospitalized.M4.MAF_0.1.perc	reference	0	0.8773	0.1326445	0.1102236	0.2288	0	?++++-	12064	114	0	583218	6774	1	6890	0.5861738319758056
Susceptibility	ENSG00000173221	GLRX	5	95751319	Susceptibility.M4.MAF_0.1.perc	reference	20.4	0.285	0.4052895	0.3367479	0.2288	0.1357084	+?++-+	25800	31	0	578047	621	0	652	0.43484440057040497
Severe	ENSG00000132478	UNK	17	75784806	Severe.M4.MAF_1.perc	reference	14.7	0.3199	0.3198847	0.2658187	0.2288	0.0715922	++++-+	4646	37	0	569529	3058	0	3095	0.19448242842724908
Hospitalized	ENSG00000156140	ADAMTS3	4	72280969	Hospitalized.M4.MAF_1.perc	reference	0	0.5519	0.081642	0.0678336	0.2288	0	-+-+++	12184	361	0	588228	18663	33	19090	0.46605393615940827
Hospitalized	ENSG00000167157	PRRX2	9	129665647	Hospitalized.M4.MAF_1.perc	reference	26.3	0.2461	0.3025484	0.2513763	0.2288	0.0825598	?++++-	11375	59	0	566963	2248	2	2311	0.23329656878239913
Susceptibility	ENSG00000170175	CHRNB1	17	7445061	Susceptibility.M4.MAF_1.perc	reference	33.4	0.1985	-0.1869409	0.1553304	0.2288	0.038657	-?--+-	26860	175	1	590263	3819	3	4002	0.5516825626660176
Severe	ENSG00000119698	PPP4R4	14	94146128	Severe.M1.MAF_0.1.perc	reference	0	1	-1.0391004	0.8636117	0.2289	0	?--+?-	3336	1	0	561079	304	0	305	0.16784324407484782
Hospitalized	ENSG00000182117	NOP10	15	34341719	Hospitalized.M1.MAF_0.1.perc	reference	41.4	0.1813	1.585692	1.3177687	0.2289	2.2560823	?+-??+	8307	5	0	551056	146	0	151	0.3349947834632325
Hospitalized	ENSG00000182511	FES	15	90883695	Hospitalized.M1.MAF_0.1.perc	reference	54.8	0.08426	1.3483651	1.1207245	0.2289	2.4229649	?-++?+	7318	8	0	563874	316	0	324	0.7688615284872938
Severe	ENSG00000115657	ABCB6	2	219209772	Severe.M1.MAF_1.perc	reference	0	0.9339	0.3433909	0.2854155	0.2289	0	-+----	4964	17	0	570461	1248	0	1265	0.843063979044231
Severe	ENSG00000119698	PPP4R4	14	94146128	Severe.M1.MAF_1.perc	reference	0	1	-1.0391004	0.8636117	0.2289	0	?--+?-	3336	1	0	561079	304	0	305	0.16784324407484782
Hospitalized	ENSG00000081307	UBA5	3	132654446	Hospitalized.M1.MAF_1.perc	reference	0	1	-1.0515733	0.8740524	0.2289	0	?-?-?-	6058	0	0	542644	106	0	106	0.24975285267643377
Hospitalized	ENSG00000182117	NOP10	15	34341719	Hospitalized.M1.MAF_1.perc	reference	41.4	0.1813	1.585692	1.3177687	0.2289	2.2560823	?+-??+	8307	5	0	551056	146	0	151	0.3349947834632325
Susceptibility	ENSG00000157985	AGAP1	2	235494043	Susceptibility.M1.MAF_1.perc	reference	0	0.9025	0.143982	0.1196665	0.2289	0	-?+---	23736	88	0	575027	1862	0	1950	0.652440089125478
Severe	ENSG00000188770	OPTC	1	203494153	Severe.M3.MAF_0.1.perc	reference	0	0.7827	0.4814548	0.4001251	0.2289	0	?+++?-	3701	11	0	562222	1008	1	1021	0.3897025987906333
Severe	ENSG00000146221	TCTE1	6	44278734	Severe.M3.MAF_0.1.perc	reference	0	0.7791	-0.3504284	0.2912408	0.2289	0	?-+---	4430	11	0	568925	2282	0	2293	0.9581597402879163
Severe	ENSG00000170190	SLC16A5	17	75087727	Severe.M3.MAF_0.1.perc	reference	0	0.9247	-0.3769781	0.3133466	0.2289	0	?--??-	4342	12	0	567286	1965	1	1979	0.3085783185917575
Hospitalized	ENSG00000257057	C11orf97	11	94512461	Hospitalized.M3.MAF_0.1.perc	reference	0	0.7958	0.7852055	0.652623	0.2289	0	?++-+-	8069	7	0	453378	149	0	156	0.11727134859189733
Hospitalized	ENSG00000105732	ZNF574	19	42068477	Hospitalized.M3.MAF_0.1.perc	reference	0	0.9789	-0.3628682	0.3016003	0.2289	0	?-----	10153	18	0	554590	1014	1	1034	0.1628228211964954
Susceptibility	ENSG00000169398	PTK2	8	140657900	Susceptibility.M3.MAF_0.1.perc	reference	0	0.9472	0.1456058	0.1210181	0.2289	0	+?++--	25323	85	0	577198	1760	1	1847	0.8418742810164748
Severe	ENSG00000112701	SENP6	6	75601509	Severe.M3.MAF_1.perc	reference	0	0.9331	0.2972955	0.2471068	0.2289	0	?+++?-	4269	26	1	567670	2247	1	2277	0.1571295237105336
Severe	ENSG00000180447	GAS1	9	86944362	Severe.M3.MAF_1.perc	reference	0	0.7862	0.7923861	0.6586192	0.2289	0	?++??-	3213	4	0	553342	141	0	145	0.390241929732917
Severe	ENSG00000035403	VCL	10	73995193	Severe.M3.MAF_1.perc	reference	0	0.9264	-0.2308282	0.1918423	0.2289	0	+--+--	4897	32	0	570378	5549	1	5583	0.041579822058807656
Hospitalized	ENSG00000160505	NLRP4	19	55836540	Hospitalized.M3.MAF_1.perc	reference	3.5	0.3869	0.3189764	0.2650838	0.2289	0.0323441	?++-+-	11694	38	0	580561	1761	1	1801	0.3355522145372092
Susceptibility	ENSG00000143318	CASQ1	1	160190575	Susceptibility.M3.MAF_1.perc	reference	0	0.9779	-0.0866745	0.072031800000000007	0.2289	0	------	27803	209	1	596161	4704	9	4933	0.8702900550916592
Susceptibility	ENSG00000178404	CEP295NL	17	78870910	Susceptibility.M3.MAF_1.perc	reference	0	0.8365	0.265014	0.2202722	0.2289	0	-?+++-	25130	32	1	573794	459	1	495	0.45572434043609344
Severe	ENSG00000118690	ARMC2	6	108848416	Severe.M4.MAF_0.1.perc	reference	0	0.8017	-0.2990126	0.2485045	0.2289	0	?-+---	4474	19	0	569672	3953	1	3974	0.734950403528935
Severe	ENSG00000196091	MYBPC1	12	101568353	Severe.M4.MAF_0.1.perc	reference	0	0.4571	-0.2151494	0.1788061	0.2289	0	+-+-+-	4616	44	0	568206	5788	1	5834	0.916152296009008
Severe	ENSG00000103852	TTC23	15	99136323	Severe.M4.MAF_0.1.perc	reference	0	0.981	0.2561618	0.2128816	0.2289	0	-++-+-	4759	34	0	570085	3689	1	3725	0.20489208483718704
Severe	ENSG00000180209	MYLPF	16	30370934	Severe.M4.MAF_0.1.perc	reference	0	0.7359	-0.4929552	0.409739	0.2289	0	--+??-	4165	4	0	563319	1138	0	1142	0.42438578632799534
Severe	ENSG00000101076	HNF4A	20	44355700	Severe.M4.MAF_0.1.perc	reference	6.4	0.3703	-0.3073877	0.2554721	0.2289	0.0337294	--+-?+	4357	14	0	564344	3787	0	3801	0.08817649201648188
Hospitalized	ENSG00000186146	DEFB131A	4	9444534	Hospitalized.M4.MAF_0.1.perc	reference	0	0.4497	-0.329507	0.2738515	0.2289	0	?--+?-	9543	11	0	566477	1124	4	1143	0.49190184508323886
Hospitalized	ENSG00000257057	C11orf97	11	94512461	Hospitalized.M4.MAF_0.1.perc	reference	0	0.7958	0.7852055	0.652623	0.2289	0	?++-+-	8069	7	0	453378	149	0	156	0.11727134859189733
Severe	ENSG00000170293	CMTM8	3	32238679	Severe.M4.MAF_1.perc	reference	59.6	0.04213	0.81785890000000006	0.6797345	0.2289	1.1643549	+-+-?+	4375	25	0	564447	2681	0	2706	0.39570409433390097
Severe	ENSG00000076826	CAMSAP3	19	7595863	Severe.M4.MAF_1.perc	reference	0	0.4616	-0.1799803	0.1495962	0.2289	0	--++++	3754	77	0	178294	6686	10	6783	0.7468123784112413
Hospitalized	ENSG00000178395	CCDC185	1	223393415	Hospitalized.M4.MAF_1.perc	reference	0	0.9962	-0.1396551	0.1160814	0.2289	0	?--+--	11956	90	0	569053	6078	1	6170	0.42861110430238336
Susceptibility	ENSG00000169242	EFNA1	1	155127876	Susceptibility.M4.MAF_1.perc	reference	0	0.7852	0.1614828	0.1342213	0.2289	0	-?+--+	25773	63	0	585205	1330	0	1393	0.11704256250952227
Susceptibility	ENSG00000173221	GLRX	5	95751319	Susceptibility.M4.MAF_1.perc	reference	20.4	0.2848	0.4052804	0.3368598	0.2289	0.1358966	+?++-+	25800	31	0	578047	622	0	653	0.43484440057040497
Susceptibility	ENSG00000176299	OR4M1	14	19773504	Susceptibility.M4.MAF_1.perc	reference	16.4	0.3102	0.1071096	0.0890298	0.2289	0.0083068	+?+++-	25343	379	2	580406	8356	4	8747	0.6751341013180683
Susceptibility	ENSG00000101868	POLA1	23	24693873	Susceptibility.M4.MAF_1.perc	reference	65.2	0.02163	0.3614446	0.3004077	0.2289	0.2485109	+?++-+	25222	81	30	535762	1540	502	2685	0.27580320532723823
Severe	ENSG00000170049	KCNAB3	17	7921859	Severe.M1.MAF_0.1.perc	reference	29.2	0.2371	0.8843674	0.7352357	0.229	0.6797824	?++?+-	4482	8	0	569208	760	0	768	0.5387916032759374
Hospitalized	ENSG00000197776	KLHDC1	14	49693105	Hospitalized.M1.MAF_0.1.perc	reference	0	0.6796	0.3365759	0.2797783	0.229	0	?+-+?-	7701	19	0	575557	1076	1	1097	0.9814137114630289
Susceptibility	ENSG00000162571	TTLL10	1	1173880	Susceptibility.M1.MAF_0.1.perc	reference	0	0.7865	-0.2016692	0.1676397	0.229	0	+?----	24792	33	0	588655	869	0	902	0.0445017814078378
Susceptibility	ENSG00000106852	LHX6	9	122202577	Susceptibility.M1.MAF_0.1.perc	reference	0	0.9254	-0.3144705	0.2614456	0.229	0	-?---?	21749	11	0	562636	364	1	377	0.412514513338084
Susceptibility	ENSG00000110274	CEP164	11	117314557	Susceptibility.M1.MAF_0.1.perc	reference	0	0.7355	0.1954187	0.1624522	0.229	0	-?++--	25812	54	0	591130	1031	0	1085	0.925349124812683
Susceptibility	ENSG00000149557	FEZ1	11	125442881	Susceptibility.M1.MAF_0.1.perc	reference	0	0.9992	-1.0443622	0.8681559	0.229	0	-?---?	21200	1	0	550362	39	0	40	0.9832979665225186
Susceptibility	ENSG00000103245	CIAO3	16	729760	Susceptibility.M1.MAF_0.1.perc	reference	8.9	0.3558	0.528212	0.4391445	0.229	0.1653935	+?++-+	23995	19	0	586760	350	0	369	0.7778039962184276
Severe	ENSG00000081248	CACNA1S	1	201039512	Severe.M1.MAF_1.perc	reference	0	0.8494	-0.4516394	0.3754068	0.229	0	?--+--	4378	4	0	568263	660	0	664	0.2778271624121774
Severe	ENSG00000168131	OR2B2	6	27911185	Severe.M1.MAF_1.perc	reference	15.4	0.3161	0.8329157	0.6924504	0.229	0.5597506	?++++-	4433	32	0	568236	1208	0	1240	0.22560536146824134
Severe	ENSG00000187792	ZNF70	22	23738682	Severe.M1.MAF_1.perc	reference	0	0.9735	-0.6631343	0.5512247	0.229	0	?---?-	4143	1	0	566852	504	0	505	0.14334326834138691
Hospitalized	ENSG00000132026	RTBDN	19	12825478	Hospitalized.M1.MAF_1.perc	reference	0	0.9867	-0.7813314	0.6494779	0.229	0	?---?-	8505	2	0	575366	197	0	199	0.4535131081808117
Severe	ENSG00000113643	RARS1	5	168486451	Severe.M3.MAF_0.1.perc	reference	0	0.8031	0.4152428	0.3451635	0.229	0	++---+	4262	14	0	568610	1629	0	1643	0.3337387932441329
Hospitalized	ENSG00000159399	HK2	2	74834127	Hospitalized.M3.MAF_0.1.perc	reference	60.2	0.03967	0.6077001	0.5051539	0.229	0.6490923	?-+-++	11714	46	0	570716	2613	0	2659	0.4176304607665455
Hospitalized	ENSG00000150760	DOCK1	10	126905409	Hospitalized.M3.MAF_0.1.perc	reference	0	0.8556	-0.1645851	0.1368112	0.229	0	?---++	11370	68	0	582341	4939	2	5011	0.9136747636512336
Hospitalized	ENSG00000174485	DENND4A	15	65658046	Hospitalized.M3.MAF_0.1.perc	reference	0	0.4139	0.2730971	0.2270308	0.229	0	?++--+	11093	28	0	580801	1667	1	1697	0.18387576461939154
Susceptibility	ENSG00000117425	PTCH2	1	44819844	Susceptibility.M3.MAF_0.1.perc	reference	0	0.6546	-0.1149214	0.0955261	0.229	0	++-+--	27756	117	0	595973	2810	2	2931	0.0718484276941608
Severe	ENSG00000132669	RIN2	20	19757606	Severe.M3.MAF_1.perc	reference	0	0.8226	-0.1784247	0.1483153	0.229	0	?-++?-	4147	43	0	566864	11430	4	11481	0.6669224752047278
Hospitalized	ENSG00000105520	PLPPR2	19	11355386	Hospitalized.M3.MAF_1.perc	reference	0	0.4258	0.6770211	0.5627614	0.229	0	?++-+-	6452	8	0	573161	235	1	245	0.23025120542478777
Susceptibility	ENSG00000131849	ZNF132	19	58432814	Susceptibility.M3.MAF_1.perc	reference	56	0.05879	0.682612	0.5675088	0.229	0.7638305	-?++-+	26945	41	0	590182	583	1	626	0.634661125351892
Hospitalized	ENSG00000285437	POLR2J3	7	102562133	Hospitalized.M4.MAF_0.1.perc	reference	0	0.8764	1.3803931	1.1475612	0.229	0	?++???	1892	2	0	41687	54	0	56	0.12650031740258602
Hospitalized	ENSG00000100433	KCNK10	14	88180103	Hospitalized.M4.MAF_0.1.perc	reference	0	0.7326	-0.1824045	0.1516396	0.229	0	?---+-	11594	59	0	569716	3755	1	3816	0.37577687052033315
Susceptibility	ENSG00000186862	PDZD7	10	101007679	Susceptibility.M4.MAF_0.1.perc	reference	25.7	0.2414	-0.1819944	0.1513061	0.229	0.0360456	-----+	28017	239	0	596172	5770	2	6013	0.21543627267528476
Susceptibility	ENSG00000183395	PMCH	12	102196459	Susceptibility.M4.MAF_0.1.perc	reference	0	0.8909	0.2476907	0.2059148	0.229	0	+?++--	26249	33	0	587801	617	1	652	0.5780652225170532
Susceptibility	ENSG00000151135	TMEM263	12	106955719	Susceptibility.M4.MAF_0.1.perc	reference	0	0.7365	0.2804165	0.2331315	0.229	0	+?+---	23313	20	0	572116	395	0	415	0.8585075821832322
Susceptibility	ENSG00000033011	ALG1	16	5033923	Susceptibility.M4.MAF_0.1.perc	reference	0	0.8352	-0.0912104	0.0758164	0.229	0	-?---+	27120	179	0	591861	4667	0	4846	0.8787468251418817
Severe	ENSG00000140932	CMTM2	16	66579448	Severe.M4.MAF_1.perc	reference	0	0.4375	-0.2533222	0.2105881	0.229	0	+-++--	4802	30	0	567705	3320	3	3356	0.38423359933903956
Severe	ENSG00000215529	EFCAB8	20	32858923	Severe.M4.MAF_1.perc	reference	0	0.8814	-0.2202048	0.18306	0.229	0	--+--+	5025	42	0	570631	3792	4	3842	0.5668833495745744
Hospitalized	ENSG00000122484	RPAP2	1	92299059	Hospitalized.M4.MAF_1.perc	reference	0.4	0.4132	-0.2296217	0.1908763	0.229	0.001857	--+-+-	12025	39	0	588028	2249	5	2298	0.29321251463835185
Hospitalized	ENSG00000115977	AAK1	2	69457997	Hospitalized.M4.MAF_1.perc	reference	0	0.8953	0.1218614	0.1012924	0.229	0	?+--++	11927	134	0	583124	6208	6	6354	2.2371377267173161e-4
Hospitalized	ENSG00000170276	HSPB2	11	111912734	Hospitalized.M4.MAF_1.perc	reference	0	0.4368	-0.2564146	0.2131357	0.229	0	?-++--	10669	34	0	576865	1680	2	1718	0.7258623561121491
Susceptibility	ENSG00000177374	HIC1	17	2054154	Susceptibility.M4.MAF_1.perc	reference	0	0.4509	0.0563781	0.0468659	0.229	0	+?++++	27123	538	0	591861	12837	30	13435	0.4702975544608117
Severe	ENSG00000091428	RAPGEF4	2	172735274	Severe.M1.MAF_0.1.perc	reference	0	1	-1.0318149	0.8580169	0.2291	0	?--?--	2135	0	0	564231	356	0	356	0.32999476481597484
Hospitalized	ENSG00000270339	PPIAL4H	1	146344131	Hospitalized.M1.MAF_0.1.perc	reference	0	0.8702	-2.2087044	1.8364685	0.2291	0	?-??+?	1806	1	0	1302	2	0	3	0.9834853782514481
Hospitalized	ENSG00000162191	UBXN1	11	62676498	Hospitalized.M1.MAF_0.1.perc	reference	0	0.9389	1.3646428	1.1345467	0.2291	0	?+-??-	6250	2	0	550899	61	0	63	0.03144161035724934
Hospitalized	ENSG00000189050	RNFT1	17	59952240	Hospitalized.M1.MAF_0.1.perc	reference	0	0.8428	0.4691344	0.3900471	0.2291	0	?+----	10591	13	0	581977	510	0	523	0.2517769048579924
Susceptibility	ENSG00000153037	SRP19	5	112861188	Susceptibility.M1.MAF_0.1.perc	reference	0	0.7708	0.9979781	0.8298797	0.2291	0	??+-+-	21286	5	0	547037	41	0	46	0.31449200739697547
Severe	ENSG00000091428	RAPGEF4	2	172735274	Severe.M1.MAF_1.perc	reference	0	1	-1.0318149	0.8580169	0.2291	0	?--?--	2135	0	0	564231	356	0	356	0.32999476481597484
Severe	ENSG00000169894	MUC3A	7	100949534	Severe.M1.MAF_1.perc	reference	0	0.9902	-0.3365796	0.2798857	0.2291	0	?-+---	4015	14	0	457162	1004	0	1018	0.26493417893991733
Hospitalized	ENSG00000270339	PPIAL4H	1	146344131	Hospitalized.M1.MAF_1.perc	reference	0	0.8702	-2.2087044	1.8364685	0.2291	0	?-??+?	1806	1	0	1302	2	0	3	0.9834853782514481
Hospitalized	ENSG00000164451	CALHM4	6	116529013	Hospitalized.M1.MAF_1.perc	reference	0	0.8369	-0.6398874	0.5320742	0.2291	0	?---+-	10019	6	0	568070	258	0	264	0.2813200393407853
Hospitalized	ENSG00000106178	CCL24	7	75810825	Hospitalized.M1.MAF_1.perc	reference	0	0.5309	-0.7927554	0.6591687	0.2291	0	?--?+?	6682	2	0	551211	194	0	196	0.33322801775576016
Hospitalized	ENSG00000205413	SAMD9	7	93099513	Hospitalized.M1.MAF_1.perc	reference	0	0.5849	-0.230634	0.1917706	0.2291	0	?---++	11477	34	0	570519	1994	1	2030	0.5322616958307244
Hospitalized	ENSG00000182511	FES	15	90883695	Hospitalized.M1.MAF_1.perc	reference	54.8	0.08415	1.348237	1.1209691	0.2291	2.4246411	?-++?+	7318	8	0	563874	317	0	325	0.7688615284872938
Susceptibility	ENSG00000153037	SRP19	5	112861188	Susceptibility.M1.MAF_1.perc	reference	0	0.7708	0.9979781	0.8298797	0.2291	0	??+-+-	21286	5	0	547037	41	0	46	0.31449200739697547
Susceptibility	ENSG00000107014	RLN2	9	5299864	Susceptibility.M1.MAF_1.perc	reference	0	0.9536	-0.4054779	0.3371277	0.2291	0	-?--+-	26067	15	0	584656	197	1	214	0.26454226789939267
Severe	ENSG00000168214	RBPJ	4	26163455	Severe.M3.MAF_0.1.perc	reference	0	0.9225	0.9047738	0.7522799	0.2291	0	?+-?--	3946	3	0	565321	252	1	257	0.18184549933115612
Severe	ENSG00000109184	DCUN1D4	4	51843000	Severe.M3.MAF_0.1.perc	reference	0	0.9993	-0.69096900000000006	0.5745005	0.2291	0	?-----	2804	2	0	567481	530	0	532	0.39578038226343154
Severe	ENSG00000196475	GK2	4	79406361	Severe.M3.MAF_0.1.perc	reference	0	0.9489	0.4113238	0.3420213	0.2291	0	?+----	4265	17	0	566732	1344	0	1361	0.4510337361595331
Severe	ENSG00000089157	RPLP0	12	120196699	Severe.M3.MAF_0.1.perc	reference	0	0.7726	1.2694572	1.0554623	0.2291	0	?+-???	3528	2	0	536040	115	0	117	0.3906945360323795
Severe	ENSG00000197616	MYH6	14	23381982	Severe.M3.MAF_0.1.perc	reference	3.1	0.397	0.3010711	0.2503393	0.2291	0.0155299	-+++++	5025	45	0	570631	736	0	781	0.3447693306203975
Hospitalized	ENSG00000270339	PPIAL4H	1	146344131	Hospitalized.M3.MAF_0.1.perc	reference	0	0.8702	-2.2087044	1.8364685	0.2291	0	?-??+?	1806	1	0	1302	2	0	3	0.9834853782514481
Hospitalized	ENSG00000179761	PIPOX	17	28950513	Hospitalized.M3.MAF_0.1.perc	reference	0	0.9782	-0.3266629	0.2716227	0.2291	0	?--+-+	10480	18	0	579636	1082	0	1100	0.5542290125408591
Susceptibility	ENSG00000176788	BASP1	5	17065598	Susceptibility.M3.MAF_0.1.perc	reference	29.8	0.2407	0.876298	0.7286972	0.2291	0.5405998	+?+?-?	22674	9	0	541917	87	0	96	0.9672458928937018
Severe	ENSG00000135069	PSAT1	9	78297125	Severe.M3.MAF_1.perc	reference	0	0.4659	0.4248207	0.3532286	0.2291	0	+++---	4411	10	0	565407	1256	0	1266	0.43790854405132595
Severe	ENSG00000108854	SMURF2	17	64542282	Severe.M3.MAF_1.perc	reference	0	0.4625	-0.408168	0.3393687	0.2291	0	--+?++	4343	10	0	567193	1297	0	1307	0.2525842781944554
Hospitalized	ENSG00000270339	PPIAL4H	1	146344131	Hospitalized.M3.MAF_1.perc	reference	0	0.8702	-2.2087044	1.8364685	0.2291	0	?-??+?	1806	1	0	1302	2	0	3	0.9834853782514481
Hospitalized	ENSG00000035141	FAM136A	2	70295975	Hospitalized.M3.MAF_1.perc	reference	0	0.8709	-0.3492218	0.2903753	0.2291	0	?---?-	8764	8	0	576453	952	1	962	0.33281167583570315
Hospitalized	ENSG00000213079	SCAF8	6	154733378	Hospitalized.M3.MAF_1.perc	reference	0	0.5969	0.3072206	0.2554699	0.2291	0	?++-+-	10730	51	1	580197	469	2	526	0.968021567539345
Hospitalized	ENSG00000188076	SCGB1C1	11	193078	Hospitalized.M3.MAF_1.perc	reference	0	0.9839	-0.5703499	0.4742323	0.2291	0	?---?-	5924	2	0	572459	360	1	364	0.3023895507407338
Hospitalized	ENSG00000006638	TBXA2R	19	3594507	Hospitalized.M3.MAF_1.perc	reference	0	0.5458	0.3155659	0.2623873	0.2291	0	?++---	10852	25	0	578062	1206	0	1231	0.9694635848188693
Hospitalized	ENSG00000189190	ZNF600	19	52749942	Hospitalized.M3.MAF_1.perc	reference	1.8	0.396	0.2832954	0.2355724	0.2291	0.0057356	?++-+-	10715	41	0	570475	817	2	862	0.40800943097019304
Susceptibility	ENSG00000187010	RHD	1	25272393	Susceptibility.M3.MAF_1.perc	reference	0	0.7062	-0.2801115	0.2328849	0.2291	0	-?-+--	24561	13	1	578177	238	38	329	0.36745944321453755
Susceptibility	ENSG00000065183	WDR3	1	117929720	Susceptibility.M3.MAF_1.perc	reference	21.3	0.2734	-0.197766	0.1644278	0.2291	0.0388739	+-----	27803	153	0	596161	3390	1	3545	0.24301850308829545
Susceptibility	ENSG00000197372	ZNF675	19	23525631	Susceptibility.M3.MAF_1.perc	reference	0	0.5315	0.1872252	0.1556679	0.2291	0	-?++-+	26079	58	0	587105	1035	0	1093	0.1934868182694827
Severe	ENSG00000215788	TNFRSF25	1	6460786	Severe.M4.MAF_0.1.perc	reference	0	0.9987	-0.3619283	0.3009478	0.2291	0	?-----	4614	10	0	570068	2004	0	2014	0.3737581896082657
Severe	ENSG00000158859	ADAMTS4	1	161184302	Severe.M4.MAF_0.1.perc	reference	0	0.9688	-0.2056877	0.1710217	0.2291	0	?--+++	4710	48	0	567984	6326	2	6378	0.21495571255809615
Severe	ENSG00000120254	MTHFD1L	6	150865679	Severe.M4.MAF_0.1.perc	reference	0	0.8388	-0.2402152	0.1997238	0.2291	0	+-+-+-	4883	45	0	570490	7006	3	7057	0.6805201025630189
Severe	ENSG00000139574	NPFF	12	53506690	Severe.M4.MAF_0.1.perc	reference	0	0.7422	0.6824877	0.5674752	0.2291	0	?++??-	3859	7	0	562585	436	0	443	0.9746150200194392
Severe	ENSG00000141562	NARF	17	82458180	Severe.M4.MAF_0.1.perc	reference	0	0.558	-0.2702107	0.224679	0.2291	0	--++--	4814	26	0	569968	3558	1	3586	0.5951365914678857
Hospitalized	ENSG00000006607	FARP2	2	241356285	Hospitalized.M4.MAF_0.1.perc	reference	0	0.6956	0.11539	0.0959346	0.2291	0	?++++-	12064	189	0	583218	9045	5	9244	0.770593894000969
Hospitalized	ENSG00000163626	COX18	4	73052362	Hospitalized.M4.MAF_0.1.perc	reference	0	0.8472	0.2091189	0.1738939	0.2291	0	?+-+++	11005	57	0	579230	2835	1	2894	0.7779805498411113
Hospitalized	ENSG00000111275	ALDH2	12	111766887	Hospitalized.M4.MAF_0.1.perc	reference	0	0.7635	0.1701954	0.1415272	0.2291	0	?++--+	12017	81	0	583030	4357	2	4442	0.42800113689525926
Susceptibility	ENSG00000196284	SUPT3H	6	44809317	Susceptibility.M4.MAF_0.1.perc	reference	63.6	0.02679	0.3989234	0.3316648	0.2291	0.2836959	-?+++-	26371	155	0	580145	3036	3	3197	0.7244208808748818
Susceptibility	ENSG00000120160	EQTN	9	27284654	Susceptibility.M4.MAF_0.1.perc	reference	0	0.7664	-0.1314345	0.109286	0.2291	0	+?----	26401	78	0	580132	2014	1	2094	0.5239935272373736
Susceptibility	ENSG00000205937	RNPS1	16	2253116	Susceptibility.M4.MAF_0.1.perc	reference	32.8	0.2029	-0.3041556	0.2528811	0.2291	0.1059307	+?----	25126	99	0	588142	2615	2	2718	0.27831752386816344
Severe	ENSG00000142632	ARHGEF19	1	16197854	Severe.M4.MAF_1.perc	reference	48.9	0.09821	0.3635512	0.3022832	0.2291	0.1750844	?-++-+	4487	124	0	568623	19648	12	19796	0.3207136395321605
Severe	ENSG00000104518	GSDMD	8	143553207	Severe.M4.MAF_1.perc	reference	0	0.94	-0.2326331	0.193412	0.2291	0	----+-	4634	36	0	568705	4094	5	4140	0.8158312528467375
Susceptibility	ENSG00000117697	NSL1	1	212726153	Susceptibility.M4.MAF_1.perc	reference	0	0.666	0.0941459	0.078283	0.2291	0	-?+++-	25732	192	0	585135	4498	2	4694	0.8842245083477256
Susceptibility	ENSG00000107796	ACTA2	10	88935074	Susceptibility.M4.MAF_1.perc	reference	40.6	0.1507	0.5433802	0.451833	0.2291	0.3690004	+?+++-	25131	32	0	573905	511	0	543	0.5114097798913325
Susceptibility	ENSG00000150510	FAM124A	13	51222334	Susceptibility.M4.MAF_1.perc	reference	0	0.5425	-0.0595956	0.0495561	0.2291	0	-?--+-	26529	451	2	580636	10925	12	11404	0.5973541914287579
Severe	ENSG00000171759	PAH	12	102836889	Severe.M1.MAF_0.1.perc	reference	0	0.8342	0.5372707	0.4467808	0.2292	0	?+++--	4069	10	0	565824	884	0	894	0.554107968906802
Severe	ENSG00000162065	TBC1D24	16	2475051	Severe.M1.MAF_0.1.perc	reference	26.8	0.2511	1.0412876	0.8659424	0.2292	0.9042754	?+-?+-	3881	5	0	563922	384	0	389	0.5314700053542902
Susceptibility	ENSG00000116661	FBXO2	1	11637018	Susceptibility.M1.MAF_0.1.perc	reference	0	0.5599	0.4321945	0.3594503	0.2292	0	-?++-?	23401	12	0	582785	193	0	205	0.432796806386606
Susceptibility	ENSG00000099284	MACROH2A2	10	70052544	Susceptibility.M1.MAF_0.1.perc	reference	0	1	-1.0475256	0.8712677	0.2292	0	??-???	19414	0	0	499833	40	0	40	0.3633295148587412
Susceptibility	ENSG00000197734	C14orf178	14	77760834	Susceptibility.M1.MAF_0.1.perc	reference	0	0.9704	-0.5127033	0.4263956	0.2292	0	-?--?-	22099	4	0	549069	130	0	134	0.8296530131805486
Susceptibility	ENSG00000204131	NHSL2	23	71910818	Susceptibility.M1.MAF_0.1.perc	reference	13.8	0.3136	0.6048048	0.5029623	0.2292	0.1295507	+?+-??	20307	1	2	512061	34	21	81	0.6657531739798834
Severe	ENSG00000162065	TBC1D24	16	2475051	Severe.M1.MAF_1.perc	reference	26.8	0.2511	1.0412876	0.8659424	0.2292	0.9042754	?+-?+-	3881	5	0	563922	384	0	389	0.5314700053542902
Severe	ENSG00000198768	APCDD1L	20	58459101	Severe.M1.MAF_1.perc	reference	0	0.5428	0.5834899	0.4852925	0.2292	0	?++++-	4265	10	0	565153	581	0	591	0.4802294313010082
Hospitalized	ENSG00000105559	PLEKHA4	19	48837097	Hospitalized.M1.MAF_1.perc	reference	3.5	0.3865	0.4446458	0.3698188	0.2292	0.0527124	?+-+++	10957	23	0	576145	772	0	795	0.07081581112652734
Susceptibility	ENSG00000172771	EFCAB12	3	129401321	Susceptibility.M1.MAF_1.perc	reference	0	0.9223	-0.1325055	0.1101876	0.2292	0	-?---+	26865	83	0	590912	2218	0	2301	0.25890072394728736
Susceptibility	ENSG00000099284	MACROH2A2	10	70052544	Susceptibility.M1.MAF_1.perc	reference	0	1	-1.0475256	0.8712677	0.2292	0	??-???	19414	0	0	499833	40	0	40	0.3633295148587412
Susceptibility	ENSG00000204131	NHSL2	23	71910818	Susceptibility.M1.MAF_1.perc	reference	13.8	0.3136	0.6048048	0.5029623	0.2292	0.1295507	+?+-??	20307	1	2	512061	34	21	81	0.6657531739798834
Severe	ENSG00000179455	MKRN3	15	23565674	Severe.M3.MAF_0.1.perc	reference	0	0.9936	0.5962244	0.4958394	0.2292	0	++--+-	4092	8	0	563149	647	0	655	0.09471419968838617
Susceptibility	ENSG00000197734	C14orf178	14	77760834	Susceptibility.M3.MAF_0.1.perc	reference	0	0.9704	-0.5127088	0.42639320000000003	0.2292	0	-?--?-	22192	4	0	549441	131	0	135	0.8296530131805486
Severe	ENSG00000196689	TRPV1	17	3565444	Severe.M3.MAF_1.perc	reference	0	0.5908	-0.2606068	0.2167313	0.2292	0	?---+-	4551	18	0	569729	4871	1	4891	0.36171690516995714
Severe	ENSG00000179094	PER1	17	8140472	Severe.M3.MAF_1.perc	reference	0	0.5061	-0.1824143	0.1517023	0.2292	0	---+-+	4958	65	0	570549	7350	3	7421	0.46056738770702166
Severe	ENSG00000186838	SELENOV	19	39515113	Severe.M3.MAF_1.perc	reference	0	0.8452	-0.66788670000000006	0.555486	0.2292	0	--+---	4243	6	0	563714	390	0	396	0.2686829848117093
Severe	ENSG00000105392	CRX	19	47819779	Severe.M3.MAF_1.perc	reference	0	0.801	-0.775971	0.6453701	0.2292	0	+-+---	3818	3	0	551249	332	0	335	0.04375427535428604
Hospitalized	ENSG00000134851	TMEM165	4	55395957	Hospitalized.M3.MAF_1.perc	reference	38.4	0.1813	0.7582302	0.6305776	0.2292	0.5540911	?+++?-	8556	13	0	552340	493	0	506	0.16143637435532715
Hospitalized	ENSG00000213512	GBP7	1	89131742	Hospitalized.M4.MAF_0.1.perc	reference	0	0.804	-0.2033126	0.169086	0.2292	0	?-----	11773	47	0	582496	3009	3	3062	0.6492267633510285
Severe	ENSG00000116711	PLA2G4A	1	186828949	Severe.M4.MAF_1.perc	reference	0	0.7848	-0.2950889	0.2454214	0.2292	0	?-+-+-	4675	24	0	570224	2636	0	2660	0.9518168128386781
Severe	ENSG00000111907	TPD52L1	6	125119049	Severe.M4.MAF_1.perc	reference	0	0.7423	-0.316762	0.2634482	0.2292	0	?--+--	4211	16	0	564262	2329	1	2347	0.5165413065023553
Severe	ENSG00000175489	LRRC25	19	18391137	Severe.M4.MAF_1.perc	reference	0	0.4127	-0.3832248	0.31871	0.2292	0	+---?-	4546	15	0	565963	1965	1	1982	0.45033053378274
Hospitalized	ENSG00000138083	SIX3	2	44941702	Hospitalized.M4.MAF_1.perc	reference	0	0.7707	0.2410725	0.2004858	0.2292	0	?+++--	9736	40	0	564578	2025	3	2071	0.566791149082869
Susceptibility	ENSG00000170145	SIK2	11	111602449	Susceptibility.M4.MAF_1.perc	reference	0	0.4924	0.0804206	0.0668865	0.2292	0	+?+--+	26578	278	0	589971	5995	7	6287	0.22094741791195666
Hospitalized	ENSG00000011114	BTBD7	14	93237550	Hospitalized.M1.MAF_0.1.perc	reference	49	0.1173	1.3259136	1.1029107	0.2293	2.1943481	?-+?-+	5983	3	0	550728	224	0	227	0.5105101020320454
Susceptibility	ENSG00000152779	SLC16A12	10	89430299	Susceptibility.M1.MAF_0.1.perc	reference	0	0.6836	-0.6251038	0.5199761	0.2293	0	??-+?-	21271	3	0	550905	90	0	93	0.3269263252814668
Susceptibility	ENSG00000185262	UBALD2	17	76265348	Susceptibility.M1.MAF_0.1.perc	reference	0	0.6346	0.7227812	0.6011799	0.2293	0	-?+-??	21359	5	0	524303	69	0	74	0.799012803165806
Severe	ENSG00000137747	TMPRSS13	11	117900641	Severe.M1.MAF_1.perc	reference	0	0.7598	0.6223257	0.5176386	0.2293	0	?+++?-	3084	9	0	561834	356	0	365	0.9102734953028082
Severe	ENSG00000169239	CA5B	23	15688830	Severe.M1.MAF_1.perc	reference	26.2	0.2472	-0.7900653	0.6572428	0.2293	0.5536617	-+-?--	3803	0	1	524504	65	17	101	0.06782480890319618
Susceptibility	ENSG00000153214	TMEM87B	2	112055269	Susceptibility.M1.MAF_1.perc	reference	47.2	0.1084	-0.5759549	0.4791438	0.2293	0.4793571	-?+---	26057	21	0	577886	413	0	434	0.48849917818594096
Susceptibility	ENSG00000185404	SP140L	2	230327184	Susceptibility.M1.MAF_1.perc	reference	0	0.7076	-0.1873276	0.1558248	0.2293	0	+?-+--	25994	42	0	588708	1070	0	1112	0.9019306427536158
Susceptibility	ENSG00000186562	DEFB105A	8	7821966	Susceptibility.M1.MAF_1.perc	reference	0	0.7097	0.7018736	0.5837908	0.2293	0	??+-?-	20891	4	0	549480	45	1	51	0.26325486037137447
Susceptibility	ENSG00000188868	ZNF563	19	12317477	Susceptibility.M1.MAF_1.perc	reference	0	0.6495	0.2492149	0.2072942	0.2293	0	-?++-+	23990	31	0	578573	609	0	640	0.5081417717099234
Severe	ENSG00000072832	CRMP1	4	5748084	Severe.M3.MAF_0.1.perc	reference	0	0.9077	-0.6067691	0.5047345	0.2293	0	?--??-	3201	1	0	553427	795	0	796	0.14080591947233098
Severe	ENSG00000110492	MDK	11	46380756	Severe.M3.MAF_0.1.perc	reference	0	0.5934	1.153799	0.9597976	0.2293	0	?+--??	2001	1	0	540903	66	0	67	0.4676484742975655
Hospitalized	ENSG00000215853	RPTN	1	152153595	Hospitalized.M3.MAF_0.1.perc	reference	0	0.7841	-0.3509516	0.2919307	0.2293	0	?---+-	10196	11	0	569651	924	1	937	0.8861521493018585
Susceptibility	ENSG00000250571	GLI4	8	143267433	Susceptibility.M3.MAF_0.1.perc	reference	0	0.8153	0.2979605	0.2478602	0.2293	0	-?+-++	24344	25	0	575080	369	0	394	0.5722083045232353
Susceptibility	ENSG00000177354	C10orf71	10	49299170	Susceptibility.M3.MAF_0.1.perc	reference	0	0.5678	0.1462844	0.1216949	0.2293	0	-?++-+	25119	82	0	573907	1685	1	1769	0.2527276580267862
Susceptibility	ENSG00000060237	WNK1	12	752579	Susceptibility.M3.MAF_0.1.perc	reference	0	0.5211	0.0896249	0.0745527	0.2293	0	+?++--	26867	228	0	590918	4722	2	4954	0.36293914180160025
Susceptibility	ENSG00000204842	ATXN2	12	111443485	Susceptibility.M3.MAF_0.1.perc	reference	0	0.4856	0.117392	0.0976431	0.2293	0	+?++-+	26417	138	0	577502	2646	1	2786	0.6200712672502154
Susceptibility	ENSG00000101966	XIAP	23	123859724	Susceptibility.M3.MAF_0.1.perc	reference	0	0.928	0.4580249	0.3809828	0.2293	0	-?+---	21814	2	2	533213	60	24	114	0.09066876136125136
Severe	ENSG00000116198	CEP104	1	3812086	Severe.M3.MAF_1.perc	reference	0	0.7914	-0.1770269	0.1472695	0.2293	0	?-+---	4742	55	1	570320	11233	17	11324	0.8965796195517561
Severe	ENSG00000071462	BUD23	7	73683025	Severe.M3.MAF_1.perc	reference	9.4	0.3459	0.8430544	0.7013168	0.2293	0.3490762	?++-?+	3949	6	0	566311	690	0	696	0.18712372402467514
Severe	ENSG00000107614	TRDMT1	10	17137336	Severe.M3.MAF_1.perc	reference	0	0.4124	-0.3686269	0.3066089	0.2293	0	+--?--	4254	9	0	567946	2233	1	2244	0.689795569815493
Severe	ENSG00000196935	SRGAP1	12	63844700	Severe.M3.MAF_1.perc	reference	0	0.8488	0.7270648	0.6047705	0.2293	0	?++?--	3863	7	0	555265	442	0	449	0.4906822760872109
Severe	ENSG00000181038	METTL23	17	76726830	Severe.M3.MAF_1.perc	reference	0	0.9446	-0.4468153	0.3716591	0.2293	0	?-+?--	4320	6	0	568304	1321	0	1327	0.3736066243644762
Hospitalized	ENSG00000150961	SEC24D	4	118722823	Hospitalized.M3.MAF_1.perc	reference	0	0.8214	-0.1894986	0.1576384	0.2293	0	-----+	11572	61	0	586419	3240	4	3309	0.8301689971802791
Hospitalized	ENSG00000110628	SLC22A18	11	2899721	Hospitalized.M3.MAF_1.perc	reference	0	0.8063	-0.2959612	0.2461869	0.2293	0	?-----	10770	19	0	582666	1206	0	1225	0.3152488848167585
Susceptibility	ENSG00000170166	HOXD4	2	176151550	Susceptibility.M3.MAF_1.perc	reference	8.9	0.3557	0.3328945	0.2769135	0.2293	0.0470652	+?++-+	25502	27	0	587074	422	1	451	0.2951296048216425
Susceptibility	ENSG00000186562	DEFB105A	8	7821966	Susceptibility.M3.MAF_1.perc	reference	0	0.7097	0.7018736	0.5837908	0.2293	0	??+-?-	20891	4	0	549480	45	1	51	0.26325486037137447
Susceptibility	ENSG00000197265	GTF2E2	8	30578318	Susceptibility.M3.MAF_1.perc	reference	0	0.9299	-0.1564644	0.1301511	0.2293	0	-?--?+	24850	57	0	575671	1551	0	1608	0.262842127096249
Susceptibility	ENSG00000148337	CIZ1	9	128161251	Susceptibility.M3.MAF_1.perc	reference	0	0.738	0.1458168	0.1212946	0.2293	0	-?+---	26955	93	0	591177	1709	1	1804	0.7348599547836855
Susceptibility	ENSG00000107593	PKD2L1	10	100288149	Susceptibility.M3.MAF_1.perc	reference	48	0.1034	0.1991058	0.1656207	0.2293	0.0556347	+?+-++	27126	204	0	591861	3674	3	3884	0.2656556867884301
Severe	ENSG00000104763	ASAH1	8	18055992	Severe.M4.MAF_0.1.perc	reference	0	0.9562	-0.260635	0.2168109	0.2293	0	------	4883	21	0	570489	3658	2	3683	0.7145616074378313
Hospitalized	ENSG00000116514	RNF19B	1	32936445	Hospitalized.M4.MAF_0.1.perc	reference	0	0.7817	0.1823311	0.1516677	0.2293	0	?+++-+	11599	76	0	581595	3685	1	3763	0.35042905760638754
Hospitalized	ENSG00000143742	SRP9	1	225777813	Hospitalized.M4.MAF_0.1.perc	reference	0	0.9771	0.4345847	0.3615267	0.2293	0	?++-?-	9000	10	0	563700	560	0	570	0.828352631161724
Hospitalized	ENSG00000170340	B3GNT2	2	62196115	Hospitalized.M4.MAF_0.1.perc	reference	0	0.6351	-0.2999698	0.2495058	0.2293	0	?--+--	9628	20	0	564903	1148	0	1168	0.2448188375931209
Hospitalized	ENSG00000015568	RGPD5	2	109792758	Hospitalized.M4.MAF_0.1.perc	reference	0	0.9193	0.8604518	0.7156978	0.2293	0	?+--?-	5824	2	0	558599	150	0	152	0.5035356416964141
Hospitalized	ENSG00000168288	MMADHC	2	149569637	Hospitalized.M4.MAF_0.1.perc	reference	0	0.8084	0.2781955	0.2314238	0.2293	0	?++-++	10644	37	0	577423	1461	0	1498	0.6139193709190319
Susceptibility	ENSG00000136942	RPL35	9	124857880	Susceptibility.M4.MAF_0.1.perc	reference	0	0.9849	-0.1933272	0.1607994	0.2293	0	-?----	25257	38	0	587359	999	0	1037	0.40991689858190383
Severe	ENSG00000153187	HNRNPU	1	244840638	Severe.M4.MAF_1.perc	reference	0	0.6015	-0.2573228	0.2140475	0.2293	0	?-++-+	4750	24	0	570295	3197	1	3223	0.6195049486787431
Severe	ENSG00000174373	RALGAPA1	14	35538352	Severe.M4.MAF_1.perc	reference	0	0.6979	0.1160824	0.096560000000000007	0.2293	0	+++--+	4662	151	0	568600	25358	48	25605	0.8517747627530854
Hospitalized	ENSG00000015568	RGPD5	2	109792758	Hospitalized.M4.MAF_1.perc	reference	0	0.9193	0.8604518	0.7156978	0.2293	0	?+--?-	5824	2	0	558599	150	0	152	0.5035356416964141
Severe	ENSG00000051382	PIK3CB	3	138652698	Severe.M1.MAF_0.1.perc	reference	0	0.5994	0.9308073	0.774462	0.2294	0	?++?--	2007	2	0	550642	146	0	148	0.4499313936073294
Hospitalized	ENSG00000188687	SLC4A5	2	74216242	Hospitalized.M1.MAF_0.1.perc	reference	0	0.6873	-0.4232596	0.3521241	0.2294	0	?-----	10463	13	0	569762	563	1	578	0.8521991767575857
Susceptibility	ENSG00000107890	ANKRD26	10	26973793	Susceptibility.M1.MAF_0.1.perc	reference	0	0.4508	0.1598697	0.1330244	0.2294	0	+?+---	26821	76	0	590734	1449	1	1527	0.07153609641216928
Hospitalized	ENSG00000174963	ZIC4	3	147386046	Hospitalized.M1.MAF_1.perc	reference	0	0.7242	0.6623451	0.5511226	0.2294	0	?++++-	8354	9	0	563699	195	0	204	0.8252396319452351
Hospitalized	ENSG00000161277	THAP8	19	36034984	Hospitalized.M1.MAF_1.perc	reference	0	0.9829	0.1754159	0.1459579	0.2294	0	?+++--	12031	90	1	582939	3952	7	4058	0.45266863795732576
Hospitalized	ENSG00000204694	OR11A1	6	29425504	Hospitalized.M3.MAF_0.1.perc	reference	0	0.9534	-0.7487753	0.622957	0.2294	0	?-----	6323	1	0	556680	202	0	203	0.5217943173167063
Hospitalized	ENSG00000081087	OSTM1	6	108041409	Hospitalized.M3.MAF_0.1.perc	reference	0	0.567	0.5858907	0.4874728	0.2294	0	?+-?--	7080	7	0	561673	355	0	362	0.35292050853585477
Hospitalized	ENSG00000105880	DLX5	7	97020396	Hospitalized.M3.MAF_0.1.perc	reference	0	0.8202	-0.3960822	0.3295752	0.2294	0	?---+-	6924	8	0	563933	944	0	952	0.9817251629212367
Severe	ENSG00000146410	MTFR2	6	136231024	Severe.M3.MAF_1.perc	reference	0	0.6137	-0.2309904	0.1921778	0.2294	0	?----+	4675	32	0	570237	5393	7	5439	0.28790177251997984
Severe	ENSG00000136270	TBRG4	7	45100100	Severe.M3.MAF_1.perc	reference	0	0.9716	0.3363503	0.2798524	0.2294	0	?+++--	4545	18	0	569545	1815	1	1835	0.2845595207991307
Hospitalized	ENSG00000135632	SMYD5	2	73214222	Hospitalized.M3.MAF_1.perc	reference	45.3	0.1037	0.4122936	0.3430681	0.2294	0.262653	--++++	12184	109	0	588225	6359	18	6504	0.4209404303840773
Hospitalized	ENSG00000204694	OR11A1	6	29425504	Hospitalized.M3.MAF_1.perc	reference	0	0.9534	-0.7487753	0.622957	0.2294	0	?-----	6323	1	0	556680	202	0	203	0.5217943173167063
Hospitalized	ENSG00000081087	OSTM1	6	108041409	Hospitalized.M3.MAF_1.perc	reference	0	0.567	0.5858907	0.4874728	0.2294	0	?+-?--	7080	7	0	561673	355	0	362	0.35292050853585477
Hospitalized	ENSG00000153956	CACNA2D1	7	81946444	Hospitalized.M3.MAF_1.perc	reference	0	0.8311	0.255203	0.2123464	0.2294	0	?++++-	9522	32	0	578323	1905	0	1937	0.6199325294514872
Hospitalized	ENSG00000171989	LDHAL6B	15	59206843	Hospitalized.M3.MAF_1.perc	reference	0	0.8354	0.3862331	0.3213325	0.2294	0	?+-++-	10085	18	0	569385	463	1	483	0.38309614740376924
Hospitalized	ENSG00000167371	PRRT2	16	29811382	Hospitalized.M3.MAF_1.perc	reference	0	0.8121	-0.3404115	0.2832024	0.2294	0	?--++-	9703	15	0	580918	1054	0	1069	0.31047768206120785
Hospitalized	ENSG00000198440	ZNF583	19	56397966	Hospitalized.M3.MAF_1.perc	reference	65.8	0.03256	1.3031018	1.0843018	0.2294	2.5595521	?-+-?+	7620	5	0	565414	337	0	342	0.8483068034027911
Susceptibility	ENSG00000084731	KIF3C	2	25926598	Susceptibility.M3.MAF_1.perc	reference	0	0.9929	-0.1898319	0.1579477	0.2294	0	-?----	25899	41	0	576359	1088	0	1129	0.1179933998008309
Susceptibility	ENSG00000118007	STAG1	3	136336236	Susceptibility.M3.MAF_1.perc	reference	0	0.9054	-0.2143679	0.1783407	0.2294	0	+?----	23316	28	0	576190	759	0	787	0.8627861758970271
Hospitalized	ENSG00000266028	SRGAP2	1	206203345	Hospitalized.M4.MAF_0.1.perc	reference	0	0.653	0.4668893	0.3884682	0.2294	0	?+---?	9644	34	0	439344	44	0	78	0.8459203199461187
Hospitalized	ENSG00000154309	DISP1	1	222815022	Hospitalized.M4.MAF_0.1.perc	reference	0	0.4399	0.1345328	0.1119373	0.2294	0	?+-+-+	12124	141	0	583311	6572	7	6727	0.42229359581979564
Susceptibility	ENSG00000163362	INAVA	1	200891048	Susceptibility.M4.MAF_0.1.perc	reference	0	0.9283	0.0847016	0.0704666	0.2294	0	+?+---	27126	245	0	591861	5288	2	5537	0.2379319992196872
Severe	ENSG00000112769	LAMA4	6	112107931	Severe.M4.MAF_1.perc	reference	0	0.4703	-0.1162269	0.0966936	0.2294	0	--+--+	4957	128	0	570548	16594	15	16752	0.332384169793767
Hospitalized	ENSG00000174796	THAP6	4	75513946	Hospitalized.M4.MAF_1.perc	reference	11.6	0.3412	-0.2078396	0.1729213	0.2294	0.0337044	------	12046	186	0	585762	12222	24	12456	0.2311047228093513
Hospitalized	ENSG00000171942	OR10H2	19	15728024	Hospitalized.M4.MAF_1.perc	reference	0	0.5977	-0.1637585	0.1362458	0.2294	0	?---+-	10209	75	1	566886	4502	5	4589	0.7332946900864618
Susceptibility	ENSG00000166928	MS4A14	11	60378530	Susceptibility.M4.MAF_1.perc	reference	0	0.9752	-0.0513316	0.0427086	0.2294	0	-?--+-	27126	596	1	591861	14760	49	15456	0.6978758965365299
Severe	ENSG00000168917	SLC35G2	3	136818647	Severe.M1.MAF_0.1.perc	reference	0	0.9738	0.7553015	0.6285003	0.2295	0	?++---	4005	2	0	566908	264	0	266	0.29592583997803057
Severe	ENSG00000113083	LOX	5	122063195	Severe.M1.MAF_0.1.perc	reference	0	0.8837	2.0771537	1.7286675	0.2295	0	?+-+-?	2425	1	0	553941	43	0	44	0.2909522450446056
Severe	ENSG00000149428	HYOU1	11	119044188	Severe.M1.MAF_0.1.perc	reference	0	0.9936	1.1029787	0.9179596	0.2295	0	?+++--	2624	1	0	557212	121	0	122	0.8597169293066117
Hospitalized	ENSG00000158373	H2BC5	6	26158146	Hospitalized.M1.MAF_0.1.perc	reference	0	0.992	-0.6848925	0.5699788	0.2295	0	?---?-	8057	3	0	565944	222	0	225	0.1266537378490332
Hospitalized	ENSG00000111530	CAND1	12	67269358	Hospitalized.M1.MAF_0.1.perc	reference	0	1	-1.3329674	1.1093475	0.2295	0	?-????	6860	0	0	530515	20	0	20	0.487249252580677
Hospitalized	ENSG00000129474	AJUBA	14	22971177	Hospitalized.M1.MAF_0.1.perc	reference	0	0.6507	1.3231018	1.101116	0.2295	0	?+-??-	5636	1	0	550244	51	0	52	0.8216549141080802
Hospitalized	ENSG00000165675	ENOX2	23	130622325	Hospitalized.M1.MAF_0.1.perc	reference	0	0.9008	1.1573226	0.9630586	0.2295	0	?+-??-	5808	0	1	510626	42	17	78	0.07388829500109553
Severe	ENSG00000113083	LOX	5	122063195	Severe.M1.MAF_1.perc	reference	0	0.8837	2.0771537	1.7286675	0.2295	0	?+-+-?	2425	1	0	553941	43	0	44	0.2909522450446056
Severe	ENSG00000149428	HYOU1	11	119044188	Severe.M1.MAF_1.perc	reference	0	0.9936	1.1029787	0.9179596	0.2295	0	?+++--	2624	1	0	557212	121	0	122	0.8597169293066117
Severe	ENSG00000167716	WDR81	17	1716523	Severe.M1.MAF_1.perc	reference	0	0.9997	-0.5840882	0.486099	0.2295	0	?-----	3941	5	0	565801	676	0	681	0.2600221132597492
Hospitalized	ENSG00000111530	CAND1	12	67269358	Hospitalized.M1.MAF_1.perc	reference	0	1	-1.3329674	1.1093475	0.2295	0	?-????	6860	0	0	530515	20	0	20	0.487249252580677
Hospitalized	ENSG00000223611	SUPT20HL2	23	24310862	Hospitalized.M3.MAF_0.1.perc	reference	0	1	-1.2954502	1.0779616	0.2295	0	?-????	1850	2	1	1057	1	1	7	0.9212648970638478
Susceptibility	ENSG00000183775	KCTD16	5	144170873	Susceptibility.M3.MAF_0.1.perc	reference	0	0.8249	0.2533292	0.2108362	0.2295	0	+?+---	24210	30	0	573582	538	0	568	0.08386450781119073
Severe	ENSG00000160695	VPS11	11	119067818	Severe.M3.MAF_1.perc	reference	47.9	0.1243	1.435429	1.1946568	0.2295	2.2172669	?++?--	4112	6	0	567179	284	0	290	0.1753098068579957
Hospitalized	ENSG00000163541	SUCLG1	2	84423528	Hospitalized.M3.MAF_1.perc	reference	0	0.6928	0.1751997	0.1457937	0.2295	0	-+--+-	11834	84	0	575726	3625	1	3711	0.6806272196044617
Hospitalized	ENSG00000124564	SLC17A3	6	25833066	Hospitalized.M3.MAF_1.perc	reference	0	0.7127	-0.3389976	0.2821328	0.2295	0	?-+--+	11265	18	0	581192	806	0	824	0.22355283703033843
Susceptibility	ENSG00000102886	GDPD3	16	30104810	Susceptibility.M3.MAF_1.perc	reference	30.7	0.2166	0.2568857	0.213765	0.2295	0.0687133	+?+++-	27123	103	0	591860	2109	3	2218	0.8981205632473116
Susceptibility	ENSG00000205022	PABPN1L	16	88863333	Susceptibility.M3.MAF_1.perc	reference	0	0.7606	-0.177067	0.147366	0.2295	0	-?-+--	27169	57	1	591191	1282	0	1341	0.9384929766329668
Severe	ENSG00000170037	CNTROB	17	7932101	Severe.M4.MAF_0.1.perc	reference	0	0.6801	-0.1922311	0.1599607	0.2295	0	+----+	4958	52	0	570549	7411	1	7465	0.23163123803369853
Hospitalized	ENSG00000112053	SLC26A8	6	35943516	Hospitalized.M4.MAF_0.1.perc	reference	0	0.9306	-0.150888	0.1255679	0.2295	0	?---++	12064	88	1	583218	5433	2	5527	0.712591594651462
Hospitalized	ENSG00000110484	SCGB2A2	11	62270158	Hospitalized.M4.MAF_0.1.perc	reference	12.4	0.3347	0.5166866	0.4299994	0.2295	0.1709354	?+-+--	7779	16	0	577168	689	0	705	0.35663358281268
Hospitalized	ENSG00000141873	SLC39A3	19	2732204	Hospitalized.M4.MAF_0.1.perc	reference	0	0.5509	0.202779	0.1687359	0.2295	0	?+---+	10668	46	0	576865	2615	1	2663	0.5958988129356422
Hospitalized	ENSG00000223611	SUPT20HL2	23	24310862	Hospitalized.M4.MAF_0.1.perc	reference	0	1	-1.2954502	1.0779616	0.2295	0	?-????	1850	2	1	1057	1	1	7	0.9212648970638478
Susceptibility	ENSG00000004700	RECQL	12	21468910	Susceptibility.M4.MAF_0.1.perc	reference	0	0.903	0.0864805	0.0719642	0.2295	0	+?+--+	26968	237	0	591370	4897	2	5138	0.03630974772751333
Susceptibility	ENSG00000161920	MED11	17	4731428	Susceptibility.M4.MAF_0.1.perc	reference	2.6	0.3919	0.2103957	0.1750793	0.2295	0.0082672	-?++++	26878	52	0	589023	982	0	1034	0.04082641737044201
Severe	ENSG00000172073	TEX37	2	88524649	Severe.M4.MAF_1.perc	reference	0	0.9	-0.3812336	0.3172392	0.2295	0	?----+	4450	11	0	569366	3039	3	3056	0.43809349356460936
Severe	ENSG00000136930	PSMB7	9	124353465	Severe.M4.MAF_1.perc	reference	0	0.6765	-0.3807221	0.3168667	0.2295	0	--+---	4229	10	0	566040	1572	2	1586	0.7366469946506883
Severe	ENSG00000166069	TMCO5A	15	37921939	Severe.M4.MAF_1.perc	reference	0	0.8255	-0.2559208	0.212987	0.2295	0	?--+--	4499	22	0	569815	6833	19	6893	0.30879597379605606
Severe	ENSG00000184788	SATL1	23	85092284	Severe.M4.MAF_1.perc	reference	10.1	0.3487	0.4442207	0.3696545	0.2295	0.0782828	+--?++	4270	5	4	525977	365	155	688	0.12858482015288888
Hospitalized	ENSG00000173597	SULT1B1	4	69721167	Hospitalized.M4.MAF_1.perc	reference	0	0.8042	0.1296122	0.1078657	0.2295	0	-++---	11795	160	0	587569	10425	5	10595	0.6544299225838843
Susceptibility	ENSG00000251247	ZNF345	19	36850361	Susceptibility.M4.MAF_1.perc	reference	0	0.4173	0.1023258	0.085154	0.2295	0	-?+++-	27002	168	0	591365	3526	4	3702	0.2674711264943074
Severe	ENSG00000148985	PGAP2	11	3797724	Severe.M1.MAF_0.1.perc	reference	35.7	0.1978	1.1461237	0.9540539	0.2296	1.2147445	?++?--	4002	8	0	564166	868	0	876	0.3947951431563757
Severe	ENSG00000171956	FOXB1	15	60004234	Severe.M1.MAF_0.1.perc	reference	0	0.9857	1.5749862	1.3109628	0.2296	0	?+??--	3200	1	0	541885	71	0	72	0.5198595539756289
Hospitalized	ENSG00000203995	ZYG11A	1	52842511	Hospitalized.M1.MAF_0.1.perc	reference	0	0.8738	-0.40509269999999997	0.337174	0.2296	0	?-----	10117	11	0	577365	671	0	682	0.7799573182121966
Hospitalized	ENSG00000164659	ELAPOR2	7	86876906	Hospitalized.M1.MAF_0.1.perc	reference	0	0.8842	0.3141258	0.2614599	0.2296	0	?+++--	7474	23	0	566725	1309	0	1332	0.11031216096569417
Hospitalized	ENSG00000257057	C11orf97	11	94512461	Hospitalized.M1.MAF_0.1.perc	reference	0	0.7957	0.7845572	0.6530913	0.2296	0	?++-+-	7970	6	0	453278	149	0	155	0.11727134859189733
Susceptibility	ENSG00000258289	CHURC1	14	64914361	Susceptibility.M1.MAF_0.1.perc	reference	0	0.939	-0.4056438	0.3376692	0.2296	0	-?----	25458	8	0	588885	213	0	221	0.481471561049617
Severe	ENSG00000099256	PRTFDC1	10	24848614	Severe.M1.MAF_1.perc	reference	0	0.7507	0.5530097	0.4603553	0.2296	0	-++?--	2892	10	0	567241	754	0	764	0.4336088175962888
Severe	ENSG00000148985	PGAP2	11	3797724	Severe.M1.MAF_1.perc	reference	35.7	0.1978	1.1461237	0.9540539	0.2296	1.2147445	?++?--	4002	8	0	564166	868	0	876	0.3947951431563757
Severe	ENSG00000171956	FOXB1	15	60004234	Severe.M1.MAF_1.perc	reference	0	0.9857	1.5749862	1.3109628	0.2296	0	?+??--	3200	1	0	541885	71	0	72	0.5198595539756289
Hospitalized	ENSG00000164659	ELAPOR2	7	86876906	Hospitalized.M1.MAF_1.perc	reference	0	0.8842	0.3141258	0.2614599	0.2296	0	?+++--	7474	23	0	566725	1309	0	1332	0.11031216096569417
Susceptibility	ENSG00000039537	C6	5	41142116	Susceptibility.M1.MAF_1.perc	reference	0	0.8869	-0.0837727	0.0697369	0.2296	0	-+----	27787	228	0	595681	5225	12	5477	0.674543706821202
Susceptibility	ENSG00000180061	TMEM150B	19	55312801	Susceptibility.M1.MAF_1.perc	reference	0	0.633	0.3833266	0.3190579	0.2296	0	-?++-?	25689	16	0	586533	210	0	226	0.5653269304093339
Severe	ENSG00000161204	ABCF3	3	184186023	Severe.M3.MAF_0.1.perc	reference	0	0.8778	-0.3292713	0.2740962	0.2296	0	--++--	4453	12	0	568825	2350	0	2362	0.10529029378289596
Severe	ENSG00000079841	RIMS1	6	71886703	Severe.M3.MAF_0.1.perc	reference	0	0.7243	-0.2466726	0.2053231	0.2296	0	----++	4814	27	0	570311	4667	2	4698	0.5667774533006553
Severe	ENSG00000137073	UBAP2	9	33921693	Severe.M3.MAF_0.1.perc	reference	42.2	0.1237	0.8062185	0.6711245	0.2296	0.9454188	+-+--+	4822	17	0	570320	2874	3	2897	0.3605356502934993
Hospitalized	ENSG00000072422	RHOBTB1	10	60869438	Hospitalized.M3.MAF_0.1.perc	reference	0	0.895	0.2303888	0.1917811	0.2296	0	?++-?+	10097	35	0	567801	2354	1	2391	0.2680665473512285
Hospitalized	ENSG00000134765	DSC1	18	31129236	Hospitalized.M3.MAF_0.1.perc	reference	0	0.6132	0.2316706	0.1928557	0.2296	0	?++--+	10735	45	0	582371	2243	1	2290	0.6167891252042405
Susceptibility	ENSG00000168509	HJV	1	146017468	Susceptibility.M3.MAF_0.1.perc	reference	0	0.7207	0.3946745	0.3285265	0.2296	0	+?+---	25822	19	0	589119	203	2	226	0.857973899428454
Susceptibility	ENSG00000240344	PPIL3	2	200870907	Susceptibility.M3.MAF_0.1.perc	reference	0	0.9445	-0.2718226	0.2262358	0.2296	0	-?----	24204	18	0	586366	489	0	507	0.7916473312149561
Susceptibility	ENSG00000204287	HLA-DRA	6	32439878	Susceptibility.M3.MAF_0.1.perc	reference	0	0.8333	0.6190909	0.5152676	0.2296	0	-?+---	23580	8	0	557096	99	0	107	0.9060319892776911
Susceptibility	ENSG00000124562	SNRPC	6	34757505	Susceptibility.M3.MAF_0.1.perc	reference	0	0.6153	0.5633254	0.46894	0.2296	0	+?+-+-	22688	8	0	570405	104	0	112	0.31972002312524744
Susceptibility	ENSG00000206053	JPT2	16	1678256	Susceptibility.M3.MAF_0.1.perc	reference	0	0.6491	0.3208362	0.2670763	0.2296	0	-?+-?-	22479	20	0	561141	382	0	402	0.3536536406721723
Severe	ENSG00000145879	SPINK7	5	148312419	Severe.M3.MAF_1.perc	reference	0	0.4314	0.7781592	0.6477796	0.2296	0	?-+?--	3579	3	0	562949	271	0	274	0.4184282755439591
Severe	ENSG00000171017	LRRC8E	19	7888505	Severe.M3.MAF_1.perc	reference	0	0.6929	-0.2057306	0.1712435	0.2296	0	?--?-+	4549	37	0	569290	7733	6	7782	0.33281216013232606
Susceptibility	ENSG00000240344	PPIL3	2	200870907	Susceptibility.M3.MAF_1.perc	reference	0	0.9445	-0.2718226	0.2262358	0.2296	0	-?----	24204	18	0	586366	489	0	507	0.7916473312149561
Susceptibility	ENSG00000204287	HLA-DRA	6	32439878	Susceptibility.M3.MAF_1.perc	reference	0	0.8333	0.6190909	0.5152676	0.2296	0	-?+---	23580	8	0	557096	99	0	107	0.9060319892776911
Susceptibility	ENSG00000124562	SNRPC	6	34757505	Susceptibility.M3.MAF_1.perc	reference	0	0.6153	0.5633254	0.46894	0.2296	0	+?+-+-	22688	8	0	570405	104	0	112	0.31972002312524744
Susceptibility	ENSG00000204176	SYT15	10	46578217	Susceptibility.M3.MAF_1.perc	reference	0	0.6257	0.2185257	0.1819002	0.2296	0	-?+---	24684	35	2	586130	617	27	710	0.23864992198014912
Susceptibility	ENSG00000206053	JPT2	16	1678256	Susceptibility.M3.MAF_1.perc	reference	0	0.6491	0.3208362	0.2670763	0.2296	0	-?+-?-	22479	20	0	561141	382	0	402	0.3536536406721723
Susceptibility	ENSG00000158865	SLC5A11	16	24845841	Susceptibility.M3.MAF_1.perc	reference	16.3	0.311	-0.1121869	0.0933859	0.2296	0.0091007	-?----	27340	300	0	591878	7152	7	7466	0.20121864322082922
Severe	ENSG00000143390	RFX5	1	151340640	Severe.M4.MAF_0.1.perc	reference	0	0.7222	-0.3023216	0.2516561	0.2296	0	?-++--	4487	14	0	568622	3068	0	3082	0.5794910460883271
Hospitalized	ENSG00000198704	GPX6	6	28503296	Hospitalized.M4.MAF_0.1.perc	reference	0	0.527	0.2764841	0.2301231	0.2296	0	?++---	11509	34	0	570189	1514	0	1548	0.9648907820325117
Hospitalized	ENSG00000139722	VPS37B	12	122865330	Hospitalized.M4.MAF_0.1.perc	reference	0	0.4427	-0.2133471	0.1775692	0.2296	0	?---+-	10069	39	0	576349	2938	2	2981	0.2560408020746634
Susceptibility	ENSG00000142303	ADAMTS10	19	8580240	Susceptibility.M4.MAF_0.1.perc	reference	0	0.8463	-0.0756178	0.062946	0.2296	0	-?----	25944	290	0	585890	7099	5	7399	0.8279836087175328
Severe	ENSG00000136828	RALGPS1	9	126914774	Severe.M4.MAF_1.perc	reference	0	0.7498	-0.1936388	0.1611859	0.2296	0	?--+--	4675	33	0	570238	5970	8	6019	0.25569803425692705
Severe	ENSG00000173898	SPTBN2	11	66682497	Severe.M4.MAF_1.perc	reference	0	0.5269	0.0994919	0.0828165	0.2296	0	+++++-	4718	208	2	569005	23870	10	24102	0.6469317749911376
Severe	ENSG00000141068	KSR1	17	27456470	Severe.M4.MAF_1.perc	reference	0	0.7496	-0.1333605	0.1109988	0.2296	0	+-----	4906	118	0	570620	14582	8	14716	0.21734063389810374
Severe	ENSG00000130751	NPAS1	19	47019837	Severe.M4.MAF_1.perc	reference	0	0.7077	-0.1855324	0.1544271	0.2296	0	-----+	4906	55	0	570619	8154	10	8229	0.8165293001869619
Hospitalized	ENSG00000137463	MGARP	4	139266165	Hospitalized.M4.MAF_1.perc	reference	0	0.4704	-0.224652	0.1869913	0.2296	0	?--+--	11902	52	0	571047	1853	3	1911	0.35760645984823203
Hospitalized	ENSG00000166402	TUB	11	8019244	Hospitalized.M4.MAF_1.perc	reference	0	0.4912	-0.1220623	0.1015997	0.2296	0	?--+-+	12064	126	0	583218	8435	4	8569	0.9028034761113317
Susceptibility	ENSG00000075884	ARHGAP15	2	143091362	Susceptibility.M4.MAF_1.perc	reference	14.5	0.3212	-0.1559743	0.1298368	0.2296	0.0183899	++----	27945	143	3	596172	3382	5	3541	0.10266717708527055
Susceptibility	ENSG00000137261	KIAA0319	6	24544104	Susceptibility.M4.MAF_1.perc	reference	0	0.8516	-0.0430085	0.0358007	0.2296	0	++---+	27537	872	4	594563	21235	39	22193	0.4195310107833256
Severe	ENSG00000154928	EPHB1	3	134597801	Severe.M1.MAF_0.1.perc	reference	0	0.9749	1.3707324	1.1413224	0.2297	0	?+++--	2141	1	0	554107	88	0	89	0.4657733326602889
Hospitalized	ENSG00000099381	SETD1A	16	30957754	Hospitalized.M1.MAF_0.1.perc	reference	0	0.9464	0.6748454	0.5618265	0.2297	0	?+-+?-	7212	9	0	565048	182	0	191	0.4316975974251445
Hospitalized	ENSG00000105559	PLEKHA4	19	48837097	Hospitalized.M1.MAF_0.1.perc	reference	3.3	0.3881	0.4417144	0.3677208	0.2297	0.0492953	?+-+++	10957	21	0	576145	769	0	790	0.07081581112652734
Hospitalized	ENSG00000186806	VSIG10L	19	51331536	Hospitalized.M1.MAF_0.1.perc	reference	9.4	0.3529	0.4666636	0.388489	0.2297	0.0880247	?+---+	10145	15	0	581325	567	1	584	0.8062508353451217
Hospitalized	ENSG00000171864	PRND	20	4721909	Hospitalized.M1.MAF_0.1.perc	reference	0	0.7763	1.535964	1.2786915	0.2297	0	?--+?-	6168	3	0	534918	21	0	24	0.8292265815018557
Hospitalized	ENSG00000147166	ITGB1BP2	23	71301750	Hospitalized.M1.MAF_0.1.perc	reference	0	0.9974	-0.9660447	0.804349	0.2297	0	?--??-	6533	0	0	521199	68	17	102	0.2652839476893527
Susceptibility	ENSG00000135842	NIBAN1	1	184790724	Susceptibility.M1.MAF_0.1.perc	reference	0	0.5312	0.1549564	0.1290039	0.2297	0	-?++-+	26258	80	0	579689	1600	0	1680	0.24025642813025028
Susceptibility	ENSG00000135974	C2orf49	2	105337532	Susceptibility.M1.MAF_0.1.perc	reference	0	0.9593	-0.7107908	0.5917974	0.2297	0	??--??	20073	1	0	540688	76	0	77	0.9026610267607125
Susceptibility	ENSG00000124151	NCOA3	20	47501887	Susceptibility.M1.MAF_0.1.perc	reference	0	0.9346	-0.449303	0.3740672	0.2297	0	+?----	23999	5	0	571929	201	0	206	0.5223729322519779
Severe	ENSG00000154928	EPHB1	3	134597801	Severe.M1.MAF_1.perc	reference	0	0.9749	1.3709216	1.1413162	0.2297	0	?+++--	2145	2	0	554118	88	0	90	0.4657733326602889
Hospitalized	ENSG00000104147	OIP5	15	41309273	Hospitalized.M1.MAF_1.perc	reference	0	0.9474	-0.3435141	0.2859941	0.2297	0	?-----	9952	15	0	581179	869	0	884	0.3309155207107155
Hospitalized	ENSG00000099381	SETD1A	16	30957754	Hospitalized.M1.MAF_1.perc	reference	0	0.9464	0.6748454	0.5618265	0.2297	0	?+-+?-	7212	9	0	565048	182	0	191	0.4316975974251445
Hospitalized	ENSG00000197841	ZNF181	19	34734155	Hospitalized.M1.MAF_1.perc	reference	0	0.491	0.3913772	0.3258467	0.2297	0	?++---	9439	14	0	577240	755	0	769	0.9515360949912174
Hospitalized	ENSG00000171864	PRND	20	4721909	Hospitalized.M1.MAF_1.perc	reference	0	0.7763	1.535964	1.2786915	0.2297	0	?--+?-	6168	3	0	534918	21	0	24	0.8292265815018557
Susceptibility	ENSG00000135974	C2orf49	2	105337532	Susceptibility.M1.MAF_1.perc	reference	0	0.9593	-0.7107908	0.5917974	0.2297	0	??--??	20073	1	0	540688	76	0	77	0.9026610267607125
Susceptibility	ENSG00000163751	CPA3	3	148865296	Susceptibility.M1.MAF_1.perc	reference	0	0.945	0.2720672	0.2265236	0.2297	0	+?++--	26325	28	0	589730	472	0	500	0.2498168585119457
Susceptibility	ENSG00000204542	C6orf15	6	31111223	Susceptibility.M1.MAF_1.perc	reference	0	0.7504	-0.5096228	0.4242801	0.2297	0	-?-+??	23347	3	0	581555	157	1	162	0.17611244517177685
Susceptibility	ENSG00000172828	CES3	16	66961245	Susceptibility.M1.MAF_1.perc	reference	5.8	0.3739	-0.21322	0.1775072	0.2297	0.0141158	-?--+-	25930	41	0	591626	1047	1	1090	0.5277296604464515
Severe	ENSG00000115155	OTOF	2	26457203	Severe.M3.MAF_0.1.perc	reference	0	0.865	-0.1812228	0.1508899	0.2297	0	------	4958	59	0	570549	8134	8	8209	0.9382881732682993
Susceptibility	ENSG00000070985	TRPM5	11	2404515	Susceptibility.M3.MAF_0.1.perc	reference	0	0.951	0.0763987	0.0636124	0.2297	0	-?++++	27126	298	0	591861	6417	4	6723	0.11539708790148584
Susceptibility	ENSG00000204913	LRRC3C	17	39941474	Susceptibility.M3.MAF_0.1.perc	reference	0	0.8086	0.3411988	0.2840454	0.2297	0	-?+--?	19531	21	0	461415	320	0	341	0.16449908875000402
Severe	ENSG00000256162	SMLR1	6	130827406	Severe.M3.MAF_1.perc	reference	62.3	0.03136	1.3455901	1.1201839	0.2297	3.4722572	?+--++	4240	20	0	461327	2397	2	2421	0.2825446898408546
Hospitalized	ENSG00000086189	DIMT1	5	62347284	Hospitalized.M4.MAF_0.1.perc	reference	39.8	0.1559	0.4102586	0.3415348	0.2297	0.2191025	?+-+++	11596	61	0	582609	2986	1	3049	0.3919076546263253
Hospitalized	ENSG00000122585	NPY	7	24284188	Hospitalized.M4.MAF_0.1.perc	reference	0	0.4234	0.3700934	0.3081334	0.2297	0	?+--?-	9871	18	0	564296	918	0	936	0.7431323499514227
Susceptibility	ENSG00000119041	GTF3C3	2	196763035	Susceptibility.M4.MAF_0.1.perc	reference	0	0.5359	-0.1126833	0.0938119	0.2297	0	-?-+--	26578	122	0	589971	3048	1	3172	0.653920639048821
Susceptibility	ENSG00000111796	KLRB1	12	9594551	Susceptibility.M4.MAF_0.1.perc	reference	0	0.8103	-0.2207179	0.1837481	0.2297	0	-?-+--	25843	32	0	577448	771	0	803	0.0904897064810668
Susceptibility	ENSG00000135736	CCDC102A	16	57512181	Susceptibility.M4.MAF_0.1.perc	reference	0	0.5666	0.0942198	0.0784353	0.2297	0	-?+-++	26646	197	0	590246	4303	2	4504	0.8946652754567319
Susceptibility	ENSG00000154736	ADAMTS5	21	26917922	Susceptibility.M4.MAF_0.1.perc	reference	3.7	0.3854	-0.1006675	0.0838191	0.2297	0.0033158	+?---+	27126	236	0	591861	5723	1	5961	0.8659384514903055
Severe	ENSG00000116016	EPAS1	2	46293667	Severe.M4.MAF_1.perc	reference	0	0.4587	-0.1794971	0.149428	0.2297	0	+-++-+	4906	58	0	570620	7525	6	7595	0.33248621791787697
Severe	ENSG00000171942	OR10H2	19	15728024	Severe.M4.MAF_1.perc	reference	0	0.897	-0.1851689	0.1541753	0.2297	0	---+--	4469	35	0	564933	4470	4	4513	0.650544611270756
Severe	ENSG00000205439	KRTAP12-3	21	44657932	Severe.M4.MAF_1.perc	reference	56.2	0.04375	0.9910238	0.8250177	0.2297	1.7877631	+---++	4510	11	0	565712	968	1	981	0.1665536568930464
Hospitalized	ENSG00000196600	SLC22A25	11	63163776	Hospitalized.M4.MAF_1.perc	reference	0	0.5263	-0.1010287	0.0841061	0.2297	0	?-++--	12124	178	1	583311	12481	15	12691	0.13422641364409987
Susceptibility	ENSG00000188770	OPTC	1	203494153	Susceptibility.M4.MAF_1.perc	reference	0	0.5793	0.0502949	0.0418747	0.2297	0	++++--	27169	671	1	592078	15403	36	16148	0.11946107980334326
Severe	ENSG00000160349	LCN1	9	135521438	Severe.M1.MAF_0.1.perc	reference	0	0.9957	0.6458744	0.5377889	0.2298	0	?+++?-	3781	8	0	564770	351	0	359	0.1837300409540353
Hospitalized	ENSG00000196411	EPHB4	7	100802565	Hospitalized.M1.MAF_0.1.perc	reference	0	0.9885	-0.7775364	0.6474879	0.2298	0	?---?-	6916	1	0	562981	182	0	183	0.1330437563077191
Susceptibility	ENSG00000147419	CCDC25	8	27733316	Susceptibility.M1.MAF_0.1.perc	reference	0	0.9985	-0.7119291	0.5928321	0.2298	0	-?--?-	22028	1	0	522502	71	0	72	0.538298546177999
Susceptibility	ENSG00000179600	GPHB5	14	63312835	Susceptibility.M1.MAF_0.1.perc	reference	0	1	-1.0593461	0.8821523	0.2298	0	??---?	20892	0	0	553971	42	0	42	0.4710041640657614
Susceptibility	ENSG00000184939	ZFP90	16	68530090	Susceptibility.M1.MAF_0.1.perc	reference	0	0.7634	0.3287155	0.273729	0.2298	0	-?+--?	23995	16	0	571784	242	0	258	0.2503203686672115
Severe	ENSG00000146385	TAAR8	6	132552693	Severe.M1.MAF_1.perc	reference	0	0.8492	0.678913	0.5653926	0.2298	0	?+-?-+	4046	6	0	567694	395	0	401	0.656225250323045
Hospitalized	ENSG00000196411	EPHB4	7	100802565	Hospitalized.M1.MAF_1.perc	reference	0	0.9885	-0.7775364	0.6474879	0.2298	0	?---?-	6916	1	0	562981	182	0	183	0.1330437563077191
Hospitalized	ENSG00000180205	WFDC9	20	45607939	Hospitalized.M1.MAF_1.perc	reference	13.6	0.3145	1.1494606	0.9571619	0.2298	0.6216335	?+?-?-	6744	3	0	541641	87	0	90	0.008748881674825635
Susceptibility	ENSG00000147419	CCDC25	8	27733316	Susceptibility.M1.MAF_1.perc	reference	0	0.9985	-0.7119291	0.5928321	0.2298	0	-?--?-	22028	1	0	522502	71	0	72	0.538298546177999
Susceptibility	ENSG00000179600	GPHB5	14	63312835	Susceptibility.M1.MAF_1.perc	reference	0	1	-1.0593461	0.8821523	0.2298	0	??---?	20892	0	0	553971	42	0	42	0.4710041640657614
Susceptibility	ENSG00000184939	ZFP90	16	68530090	Susceptibility.M1.MAF_1.perc	reference	0	0.7634	0.3287155	0.273729	0.2298	0	-?+--?	23995	16	0	571784	242	0	258	0.2503203686672115
Susceptibility	ENSG00000181392	SYNE4	19	36003307	Susceptibility.M1.MAF_1.perc	reference	0	0.6623	0.1488786	0.1239864	0.2298	0	-?+---	25286	82	0	583871	1761	0	1843	0.9675933139331256
Severe	ENSG00000128594	LRRC4	7	128027071	Severe.M3.MAF_0.1.perc	reference	0	0.9753	0.6506375	0.5418497	0.2298	0	?+-+?-	3713	5	0	522774	485	0	490	0.342437856383226
Susceptibility	ENSG00000006837	CDKL3	5	134286350	Susceptibility.M3.MAF_0.1.perc	reference	0	0.8344	0.1386801	0.1154807	0.2298	0	+?++--	27033	98	0	591489	1898	1	1998	0.2268743267419525
Susceptibility	ENSG00000128534	LSM8	7	118184144	Susceptibility.M3.MAF_0.1.perc	reference	0	0.9741	-0.3797803	0.3162564	0.2298	0	-?---?	23097	7	0	567759	264	0	271	0.3581871058194335
Susceptibility	ENSG00000116017	ARID3A	19	925781	Susceptibility.M3.MAF_0.1.perc	reference	6.2	0.3714	0.2802106	0.2333615	0.2298	0.0255886	+?++++	25126	32	1	579536	603	0	637	0.544353524757452
Severe	ENSG00000237441	RGL2	6	33291654	Severe.M3.MAF_1.perc	reference	0	0.5574	-0.4564428	0.3800704	0.2298	0	?--??+	4001	6	0	566595	1259	0	1265	0.3866448639976548
Hospitalized	ENSG00000116649	SRM	1	11054584	Hospitalized.M3.MAF_1.perc	reference	0	0.6335	0.7267729	0.6051785	0.2298	0	?+-??-	6272	4	0	560014	206	0	210	0.9755079792106084
Hospitalized	ENSG00000145692	BHMT	5	79111809	Hospitalized.M3.MAF_1.perc	reference	0	0.4997	0.1130356	0.0941233	0.2298	0	?+---+	11280	141	0	570763	10642	44	10871	0.6897957228218589
Susceptibility	ENSG00000128534	LSM8	7	118184144	Susceptibility.M3.MAF_1.perc	reference	0	0.9741	-0.3797803	0.3162564	0.2298	0	-?---?	23097	7	0	567759	264	0	271	0.3581871058194335
Susceptibility	ENSG00000150779	TIMM8B	11	112084800	Susceptibility.M3.MAF_1.perc	reference	0	0.9369	0.268526	0.2236113	0.2298	0	-?++?-	26193	30	0	587462	535	0	565	0.33227731405032257
Severe	ENSG00000152785	BMP3	4	81030708	Severe.M4.MAF_0.1.perc	reference	0	0.6709	-0.3985747	0.3319318	0.2298	0	?-+---	4142	12	0	566223	2046	2	2062	0.2948606038325152
Severe	ENSG00000130021	PUDP	23	6667865	Severe.M4.MAF_0.1.perc	reference	0	0.8647	0.523348	0.435849	0.2298	0	++-??-	3703	4	2	519616	369	181	739	0.3759113048729298
Hospitalized	ENSG00000135372	NAT10	11	34105617	Hospitalized.M4.MAF_0.1.perc	reference	0	0.4831	0.1207246	0.1005357	0.2298	0	-+++--	12184	174	0	588228	7780	2	7958	0.9511339462065276
Severe	ENSG00000227345	PARG	10	49818279	Severe.M4.MAF_1.perc	reference	0	0.4823	-0.1696834	0.1413082	0.2298	0	+--+++	4836	91	0	569012	5264	3	5361	0.9453222327841498
Hospitalized	ENSG00000066827	ZFAT	8	134477788	Hospitalized.M4.MAF_1.perc	reference	27.1	0.231	0.2176311	0.181235	0.2298	0.0545506	++-+-+	11731	297	0	586612	17263	25	17610	0.0033664535613930546
Hospitalized	ENSG00000182315	MBD3L3	19	7056209	Hospitalized.M4.MAF_1.perc	reference	0	0.3937	-1.1709122	0.9749852	0.2298	0	?--?-?	2618	2	0	3069	10	0	12	0.8105677767900077
Susceptibility	ENSG00000152672	CLEC4F	2	70808643	Susceptibility.M4.MAF_1.perc	reference	47.1	0.1093	-0.2056272	0.1712175	0.2298	0.0541804	-?+---	27126	137	0	591861	2907	6	3056	0.4528481278268865
Susceptibility	ENSG00000144214	LYG1	2	99284238	Susceptibility.M4.MAF_1.perc	reference	0	0.936	0.1182258	0.0984567	0.2298	0	-+++--	27897	133	0	595980	2592	3	2731	0.6319403528726256
Susceptibility	ENSG00000107779	BMPR1A	10	86756601	Susceptibility.M4.MAF_1.perc	reference	0	0.9605	-0.100613	0.0837823	0.2298	0	-?----	25460	144	0	590016	3785	2	3933	0.08198292022827443
Susceptibility	ENSG00000151135	TMEM263	12	106955719	Susceptibility.M4.MAF_1.perc	reference	0	0.7341	0.2798736	0.2330824	0.2298	0	+?+---	23313	20	0	572116	396	0	416	0.8585075821832322
Severe	ENSG00000163689	CFAP20DC	3	58717365	Severe.M1.MAF_0.1.perc	reference	0	0.9901	-0.6570073	0.5471788	0.2299	0	?--?--	3696	1	0	563570	530	0	531	0.3101701452048985
Severe	ENSG00000135577	NMBR	6	142058330	Severe.M1.MAF_0.1.perc	reference	0	0.9999	-0.7628962	0.6354414	0.2299	0	?--??-	2305	0	0	554574	532	0	532	0.831214670651572
Hospitalized	ENSG00000182334	OR5P3	11	7824818	Hospitalized.M1.MAF_0.1.perc	reference	0	0.743	0.7077408	0.5894366	0.2299	0	?+-?--	8239	4	0	560119	104	0	108	0.7399774513526118
Hospitalized	ENSG00000167680	SEMA6B	19	4542593	Hospitalized.M1.MAF_0.1.perc	reference	0	0.9999	-1.0055475	0.8375475	0.2299	0	?--??-	6434	1	0	559286	136	0	137	0.6722148835057493
Hospitalized	ENSG00000267467	APOC4	19	44942237	Hospitalized.M1.MAF_0.1.perc	reference	0	0.9895	0.908235	0.7565414	0.2299	0	?+-+?-	7749	5	0	571151	177	0	182	0.42438390450496316
Susceptibility	ENSG00000168906	MAT2A	2	85539168	Susceptibility.M1.MAF_0.1.perc	reference	0	0.9506	-1.6365292	1.3631854	0.2299	0	??-?+?	21320	2	0	531148	10	0	12	0.558156317543939
Susceptibility	ENSG00000106392	C1GALT1	7	7156934	Susceptibility.M1.MAF_0.1.perc	reference	0	0.9981	-1.0317994	0.8593435	0.2299	0	??--??	21334	1	0	511267	35	0	36	0.31790327721933254
Susceptibility	ENSG00000196739	COL27A1	9	114155537	Susceptibility.M1.MAF_0.1.perc	reference	69.5	0.01067	1.0943535	0.911553	0.2299	2.0122893	+?-++-	26022	20	0	585145	307	0	327	0.2796090068619965
Severe	ENSG00000205329	OR6C3	12	55330043	Severe.M1.MAF_1.perc	reference	0	0.4069	0.7535887	0.6276566	0.2299	0	?++-+-	4149	4	0	567537	244	1	250	0.30731013591601164
Hospitalized	ENSG00000167680	SEMA6B	19	4542593	Hospitalized.M1.MAF_1.perc	reference	0	0.9999	-1.0055475	0.8375475	0.2299	0	?--??-	6434	1	0	559286	136	0	137	0.6722148835057493
Susceptibility	ENSG00000168906	MAT2A	2	85539168	Susceptibility.M1.MAF_1.perc	reference	0	0.9506	-1.6365292	1.3631854	0.2299	0	??-?+?	21320	2	0	531148	10	0	12	0.558156317543939
Susceptibility	ENSG00000106392	C1GALT1	7	7156934	Susceptibility.M1.MAF_1.perc	reference	0	0.9981	-1.0317994	0.8593435	0.2299	0	??--??	21334	1	0	511267	35	0	36	0.31790327721933254
Susceptibility	ENSG00000196739	COL27A1	9	114155537	Susceptibility.M1.MAF_1.perc	reference	69.5	0.01067	1.0943535	0.911553	0.2299	2.0122893	+?-++-	26022	20	0	585145	307	0	327	0.2796090068619965
Susceptibility	ENSG00000103245	CIAO3	16	729760	Susceptibility.M1.MAF_1.perc	reference	9.1	0.3545	0.5295428	0.4410512	0.2299	0.1687068	+?++-+	23995	20	0	586760	351	0	371	0.7778039962184276
Severe	ENSG00000110427	KIAA1549L	11	33376108	Severe.M3.MAF_0.1.perc	reference	0	0.8862	-0.3366717	0.2804102	0.2299	0	?---+-	4750	20	0	570293	3167	0	3187	0.8889702477517103
Severe	ENSG00000130540	SULT4A1	22	43824509	Severe.M3.MAF_0.1.perc	reference	0	1	-1.0102603000000001	0.8413866	0.2299	0	?--?--	1932	0	0	530179	394	0	394	0.27732264235228093
Hospitalized	ENSG00000069018	TRPC7	5	136212745	Hospitalized.M3.MAF_0.1.perc	reference	0	0.8311	-0.2683304	0.22347910000000001	0.2299	0	?-++--	11205	28	0	568756	1673	0	1701	0.19034113150540918
Hospitalized	ENSG00000164871	SPAG11B	8	7442684	Hospitalized.M3.MAF_0.1.perc	reference	55.1	0.08277	1.2267229	1.0218298	0.2299	2.0434846	?++-?-	5877	9	0	572270	468	3	483	0.19470060847899415
Hospitalized	ENSG00000174521	TTC9B	19	40216058	Hospitalized.M3.MAF_0.1.perc	reference	0	0.9956	-1.1817537	0.9842156	0.2299	0	?---??	8032	0	0	564929	90	0	90	0.9111266440721492
Susceptibility	ENSG00000147432	CHRNB3	8	42697366	Susceptibility.M3.MAF_0.1.perc	reference	0	0.7174	-0.1433066	0.1193661	0.2299	0	+?----	26270	72	0	579693	1706	0	1778	0.21288317726855974
Susceptibility	ENSG00000035681	NSMAF	8	58583508	Susceptibility.M3.MAF_0.1.perc	reference	0	0.7392	-0.1087679	0.0905997	0.2299	0	+?-+-+	26707	126	0	591165	3166	3	3298	0.4823811348143142
Hospitalized	ENSG00000188375	H3-5	12	31791185	Hospitalized.M3.MAF_1.perc	reference	0	0.8935	0.9176443	0.7642894	0.2299	0	?+-?+-	8115	4	0	553674	65	0	69	0.13456627339161115
Hospitalized	ENSG00000174521	TTC9B	19	40216058	Hospitalized.M3.MAF_1.perc	reference	0	0.9956	-1.1817537	0.9842156	0.2299	0	?---??	8032	0	0	564929	90	0	90	0.9111266440721492
Susceptibility	ENSG00000278129	ZNF8	19	58278955	Susceptibility.M3.MAF_1.perc	reference	0	0.858	0.4284497	0.3568398	0.2299	0	+?++--	23675	12	0	574496	173	0	185	0.32125314888274864
Susceptibility	ENSG00000100297	MCM5	22	35400134	Susceptibility.M3.MAF_1.perc	reference	0	0.7818	-0.0946057	0.0788007	0.2299	0	-?-+--	25981	179	0	578746	4222	2	4405	0.17855972539230178
Hospitalized	ENSG00000142082	SIRT3	11	215030	Hospitalized.M4.MAF_0.1.perc	reference	11.7	0.3404	0.2513798	0.2093569	0.2299	0.0418125	-+-+-+	11947	89	0	585602	3766	1	3857	0.6999801093370676
Hospitalized	ENSG00000105467	SYNGR4	19	48364367	Hospitalized.M4.MAF_0.1.perc	reference	0	0.7064	0.280121	0.2333233	0.2299	0	?+++?+	11064	35	0	577805	1535	0	1570	0.7795408243232089
Hospitalized	ENSG00000076716	GPC4	23	133300103	Hospitalized.M4.MAF_0.1.perc	reference	0	0.7616	-0.2853415	0.2376539	0.2299	0	?---?+	7795	5	5	520588	654	376	1421	0.3093215181413161
Susceptibility	ENSG00000155666	KDM8	16	27203508	Susceptibility.M4.MAF_0.1.perc	reference	0	0.8638	-0.1140494	0.0949862	0.2299	0	-?----	27125	119	0	591861	2924	1	3045	0.9521155109711221
Severe	ENSG00000161013	MGAT4B	5	179797597	Severe.M4.MAF_1.perc	reference	0	0.8766	-0.1927806	0.1605594	0.2299	0	--+++-	4906	38	0	570620	7095	11	7155	0.3210160398241989
Hospitalized	ENSG00000158195	WASF2	1	27404230	Hospitalized.M4.MAF_1.perc	reference	0	0.6563	0.1511007	0.1258433	0.2299	0	-++--+	9915	106	0	581799	4996	6	5114	0.5652932260513562
Hospitalized	ENSG00000275126	H4C13	6	27873148	Hospitalized.M4.MAF_1.perc	reference	65	0.02217	0.9109051	0.7587345	0.2299	1.3494287	?++--+	9223	29	0	575364	1613	0	1642	0.19291485000500241
Hospitalized	ENSG00000127955	GNAI1	7	79768028	Hospitalized.M4.MAF_1.perc	reference	0	0.8441	0.1371963	0.1142708	0.2299	0	?+-+--	11103	105	0	579617	7152	17	7291	0.4171492682910347
Hospitalized	ENSG00000010610	CD4	12	6786858	Hospitalized.M4.MAF_1.perc	reference	35.5	0.1849	0.3241946	0.2700082	0.2299	0.1273506	?+++-+	11914	106	0	582919	5165	1	5273	0.012347795672065223
Susceptibility	ENSG00000145777	TSLP	5	111070062	Susceptibility.M4.MAF_1.perc	reference	0	0.8786	0.1925406	0.160352	0.2299	0	-?++-+	26670	54	0	580646	1037	1	1093	0.07408521194111409
Susceptibility	ENSG00000006025	OSBPL7	17	47807372	Susceptibility.M4.MAF_1.perc	reference	0	0.7931	-0.071141	0.0592519	0.2299	0	-?----	27340	323	2	591878	7419	10	7766	0.0508383291166254
Susceptibility	ENSG00000125903	DEFB129	20	227258	Susceptibility.M4.MAF_1.perc	reference	26.4	0.2453	0.2728852	0.2272858	0.2299	0.0755796	+?++-+	25144	193	0	586888	4284	10	4497	0.224284547418118
Severe	ENSG00000163286	ALPG	2	232406844	Severe.M1.MAF_0.1.perc	reference	79.4	6.533e-4	1.8094695	1.5074098	0.23	7.5974897	?--+++	4236	8	0	567684	964	3	978	0.4301539383271912
Severe	ENSG00000166532	RIMKLB	12	8681600	Severe.M1.MAF_0.1.perc	reference	0	0.777	1.376523	1.1466668	0.23	0	?++???	1766	1	0	520417	115	0	116	0.43953142468709405
Hospitalized	ENSG00000090686	USP48	1	21678298	Hospitalized.M1.MAF_0.1.perc	reference	20	0.2898	1.0100464	0.8414415	0.23	0.683673	?+-+?+	7665	4	0	530617	156	0	160	0.3155916902664915
Hospitalized	ENSG00000124104	SNX21	20	45833799	Hospitalized.M1.MAF_0.1.perc	reference	0	0.9621	-0.5040347	0.4198992	0.23	0	?---?-	8815	3	0	575512	442	0	445	0.019433814279429622
Susceptibility	ENSG00000148677	ANKRD1	10	90912096	Susceptibility.M1.MAF_0.1.perc	reference	0	0.9181	-0.2800304	0.2333083	0.23	0	??--?+	25703	16	0	577439	461	0	477	0.2562340907126548
Severe	ENSG00000166532	RIMKLB	12	8681600	Severe.M1.MAF_1.perc	reference	0	0.9607	1.3765224	1.1466651	0.23	0	?+++??	1888	2	0	520923	115	0	117	0.43953142468709405
Hospitalized	ENSG00000197776	KLHDC1	14	49693105	Hospitalized.M1.MAF_1.perc	reference	0	0.6799	0.335794	0.2797366	0.23	0	?+-+?-	7701	19	0	575557	1077	1	1098	0.9814137114630289
Hospitalized	ENSG00000242612	DECR2	16	401858	Hospitalized.M1.MAF_1.perc	reference	39.7	0.1563	0.9528979	0.793765	0.23	1.1158669	?++--+	7887	8	0	579634	360	0	368	0.2366914396800021
Hospitalized	ENSG00000018869	ZNF582	19	56375846	Hospitalized.M1.MAF_1.perc	reference	0	0.9859	-0.310013	0.2582771	0.23	0	?-----	9535	17	0	568385	1423	1	1442	0.19407041023658636
Severe	ENSG00000166532	RIMKLB	12	8681600	Severe.M3.MAF_0.1.perc	reference	0	0.777	1.376523	1.1466668	0.23	0	?++???	1766	1	0	520417	115	0	116	0.43953142468709405
Severe	ENSG00000204978	ERICH4	19	41443156	Severe.M3.MAF_0.1.perc	reference	0	0.9257	1.3516261	1.1261382	0.23	0	?++?--	2334	1	0	562861	105	0	106	0.20277584189064862
Hospitalized	ENSG00000162873	KLHDC8A	1	205336061	Hospitalized.M3.MAF_0.1.perc	reference	0	0.6281	0.3164235	0.263628	0.23	0	?+----	10319	25	0	580647	1162	0	1187	0.4998174675471083
Hospitalized	ENSG00000124588	NQO2	6	2987987	Hospitalized.M3.MAF_0.1.perc	reference	0	0.655	-0.3452966	0.2876568	0.23	0	?-+-++	9313	14	0	567369	1027	0	1041	0.20926902576103104
Hospitalized	ENSG00000186115	CYP4F2	19	15878023	Hospitalized.M3.MAF_0.1.perc	reference	0	0.6022	0.4107567	0.3421721	0.23	0	?+++--	8159	12	0	576357	408	0	420	0.49422960691845197
Susceptibility	ENSG00000162616	DNAJB4	1	77979175	Susceptibility.M3.MAF_0.1.perc	reference	20.5	0.2841	0.4781377	0.3982878	0.23	0.1891134	+?-+++	22319	19	0	571606	404	0	423	0.2512109611442821
Susceptibility	ENSG00000203757	OR6K3	1	158716327	Susceptibility.M3.MAF_0.1.perc	reference	0	0.9165	0.3095409	0.2578988	0.23	0	-?++?-	23540	21	0	574944	356	0	377	0.5359312383290726
Susceptibility	ENSG00000175606	TMEM70	8	73972437	Susceptibility.M3.MAF_0.1.perc	reference	0	0.9165	-0.1951975	0.1625999	0.23	0	-?---+	24588	35	0	578459	1002	1	1039	0.5354234506701769
Susceptibility	ENSG00000148688	RPP30	10	90871952	Susceptibility.M3.MAF_0.1.perc	reference	48.3	0.1019	0.4970806	0.4140704	0.23	0.3880505	+?-+++	25766	38	0	588129	866	0	904	0.5738299528001813
Susceptibility	ENSG00000063587	ZNF275	23	153334147	Susceptibility.M3.MAF_0.1.perc	reference	0	0.5613	0.4404781	0.36699	0.23	0	??++?-	21750	3	2	521691	50	24	105	0.30059115393966995
Severe	ENSG00000056050	HPF1	4	169729470	Severe.M3.MAF_1.perc	reference	0	0.7687	-0.1676573	0.139668	0.23	0	+-----	4812	36	0	569956	6957	11	7015	0.23919992064456314
Severe	ENSG00000166532	RIMKLB	12	8681600	Severe.M3.MAF_1.perc	reference	0	0.9607	1.3765187	1.1466645	0.23	0	?+++??	1890	3	0	520925	115	0	118	0.43953142468709405
Severe	ENSG00000104974	LILRA1	19	54593582	Severe.M3.MAF_1.perc	reference	60.8	0.02563	0.6497914	0.5412977	0.23	0.9268623	+-+--+	4885	26	0	570401	2729	0	2755	0.32416031834073367
Hospitalized	ENSG00000256525	POLG2	17	64477785	Hospitalized.M3.MAF_1.perc	reference	0	0.5086	0.2974452	0.247814	0.23	0	?+-++-	11474	40	0	581509	1183	0	1223	0.5310712273282536
Susceptibility	ENSG00000162616	DNAJB4	1	77979175	Susceptibility.M3.MAF_1.perc	reference	20.5	0.2841	0.4781377	0.3982878	0.23	0.1891134	+?-+++	22319	19	0	571606	404	0	423	0.2512109611442821
Susceptibility	ENSG00000157613	CREB3L1	11	46277662	Susceptibility.M3.MAF_1.perc	reference	5.8	0.3639	0.4013641	0.3343927	0.23	0.0654666	-?+++?	24071	25	0	575645	405	0	430	0.9717727949620774
Susceptibility	ENSG00000103381	CPPED1	16	12659799	Susceptibility.M3.MAF_1.perc	reference	63.5	0.02713	0.5383253	0.4485049	0.23	0.5453884	-?-+++	26047	78	0	579020	1614	1	1694	0.3240834612211046
Susceptibility	ENSG00000141556	TBCD	17	82752065	Susceptibility.M3.MAF_1.perc	reference	34	0.1943	0.2399029	0.1998669	0.23	0.0675533	+?++++	27340	163	0	591878	3346	2	3513	0.15679667639602263
Susceptibility	ENSG00000021488	SLC7A9	19	32830509	Susceptibility.M3.MAF_1.perc	reference	0	0.4565	-0.0939159	0.0782425	0.23	0	-?-+++	27032	174	0	591489	4185	1	4361	0.8950725935791066
Susceptibility	ENSG00000063587	ZNF275	23	153334147	Susceptibility.M3.MAF_1.perc	reference	0	0.5613	0.4404781	0.36699	0.23	0	??++?-	21750	3	2	521691	50	24	105	0.30059115393966995
Severe	ENSG00000156110	ADK	10	74151202	Severe.M4.MAF_0.1.perc	reference	0	0.8945	-0.4005051	0.3336513	0.23	0	----+-	4813	14	0	569951	1460	1	1476	0.3158455465853419
Severe	ENSG00000172489	OR5T3	11	56252254	Severe.M4.MAF_0.1.perc	reference	0	0.9742	-0.3349218	0.2790164	0.23	0	+-+---	4583	13	0	565756	2145	1	2160	0.47553320193687343
Severe	ENSG00000105705	SUGP1	19	19276018	Severe.M4.MAF_0.1.perc	reference	0	0.9849	0.2761881	0.2300636	0.23	0	?++-++	4606	31	0	569716	3087	1	3120	0.47855399583239233
Hospitalized	ENSG00000125551	PLGLB2	2	87748087	Hospitalized.M4.MAF_0.1.perc	reference	0	0.9819	-1.6690124	1.3904313	0.23	0	?---??	6220	0	0	550048	15	0	15	0.8504264026836075
Hospitalized	ENSG00000163359	COL6A3	2	237324003	Hospitalized.M4.MAF_0.1.perc	reference	0	0.4611	-0.0723146	0.0602387	0.23	0	--++--	12184	408	0	588228	25351	9	25777	0.7185127689495405
Susceptibility	ENSG00000143155	TIPRL	1	168178962	Susceptibility.M4.MAF_0.1.perc	reference	0	0.928	0.1921301	0.1600585	0.23	0	-?+---	25555	53	0	587164	1031	1	1086	0.5686082852726374
Susceptibility	ENSG00000186628	FSD2	15	82755362	Susceptibility.M4.MAF_0.1.perc	reference	0	0.7486	-0.0907066	0.0755738	0.23	0	-?---+	26646	185	0	590245	4647	0	4832	0.6701884801047027
Severe	ENSG00000276644	DACH1	13	71437966	Severe.M4.MAF_1.perc	reference	0	0.5653	0.1387335	0.1155845	0.23	0	?++-+-	4643	154	0	567900	6822	9	6994	0.2964998339124444
Hospitalized	ENSG00000119906	SLF2	10	100912963	Hospitalized.M4.MAF_1.perc	reference	0	0.779	-0.1026321	0.0854992	0.23	0	?-+++-	11926	205	1	580752	11427	13	11660	0.3271843367001119
Susceptibility	ENSG00000143155	TIPRL	1	168178962	Susceptibility.M4.MAF_1.perc	reference	0	0.928	0.1921301	0.1600585	0.23	0	-?+---	25555	53	0	587164	1031	1	1086	0.5686082852726374
Susceptibility	ENSG00000254440	PBOV1	6	138215986	Susceptibility.M4.MAF_1.perc	reference	0	0.879	0.2372283	0.1976523	0.23	0	+?++--	23394	38	0	575299	626	1	666	0.3211163976506384
Severe	ENSG00000169605	GKN1	2	68974573	Severe.M1.MAF_0.1.perc	reference	0	0.9996	-1.0593637	0.8827783	0.2301	0	?--?--	2158	0	0	562074	231	0	231	0.19376341269054245
Severe	ENSG00000092208	GEMIN2	14	39114223	Severe.M1.MAF_0.1.perc	reference	0	0.9938	0.7326182	0.6105079	0.2301	0	?+-+?-	4136	6	0	566030	335	0	341	0.3158319577365734
Severe	ENSG00000156239	N6AMT1	21	28872191	Severe.M1.MAF_0.1.perc	reference	0	0.8634	0.7017682	0.584712	0.2301	0	++-?+-	2618	4	0	565342	356	0	360	0.4336306718003951
Hospitalized	ENSG00000185303	SFTPA2	10	79555852	Hospitalized.M1.MAF_0.1.perc	reference	8.4	0.3585	0.5747497	0.4788796	0.2301	0.1203145	?+---+	9491	11	0	580106	310	0	321	0.004538719152615218
Hospitalized	ENSG00000166896	ATP23	12	57906039	Hospitalized.M1.MAF_0.1.perc	reference	0	0.9926	-0.6696778	0.5580529	0.2301	0	?---?-	8051	1	0	565012	273	0	274	0.10582524016507792
Hospitalized	ENSG00000176290	OR4K3	14	19868197	Hospitalized.M1.MAF_0.1.perc	reference	0	0.5807	2.3180323	1.9314539	0.2301	0	?+?+??	1181	2	0	1917	1	0	3	0.4152354713255833
Susceptibility	ENSG00000178171	AMER3	2	130755540	Susceptibility.M1.MAF_0.1.perc	reference	55.8	0.05974	0.7474715	0.6228542	0.2301	0.9319548	+?-++-	24376	24	0	574991	471	0	495	0.42110348970388134
Susceptibility	ENSG00000137090	DMRT1	9	841690	Susceptibility.M1.MAF_0.1.perc	reference	0	0.918	0.9783862	0.815331	0.2301	0	??+-+?	21631	6	0	541426	25	0	31	0.28287540696077984
Susceptibility	ENSG00000127329	PTPRB	12	70515870	Susceptibility.M1.MAF_0.1.perc	reference	0	0.4545	0.321464	0.2678763	0.2301	0	-?+--+	24230	21	0	569484	371	0	392	0.030978878084357134
Susceptibility	ENSG00000131143	COX4I1	16	85798633	Susceptibility.M1.MAF_0.1.perc	reference	0	0.993	-1.098487	0.9153433	0.2301	0	??--??	20647	0	0	547836	32	0	32	0.11271275498712277
Susceptibility	ENSG00000182463	TSHZ2	20	52972358	Susceptibility.M1.MAF_0.1.perc	reference	0	0.9576	-0.7061065	0.5883408	0.2301	0	??--??	20252	1	0	538074	84	0	85	0.18582569147181902
Severe	ENSG00000134193	REG4	1	119794017	Severe.M1.MAF_1.perc	reference	0	0.8757	0.9395196	0.7828678	0.2301	0	?++??-	3540	3	0	563082	301	1	306	0.21057572318939552
Severe	ENSG00000124217	MOCS3	20	50958818	Severe.M1.MAF_1.perc	reference	0	0.632	-0.8006666	0.667192	0.2301	0	?-+?--	3454	2	0	563712	303	0	305	0.37246273832506815
Severe	ENSG00000156239	N6AMT1	21	28872191	Severe.M1.MAF_1.perc	reference	0	0.8634	0.7017682	0.584712	0.2301	0	++-?+-	2618	4	0	565342	356	0	360	0.4336306718003951
Hospitalized	ENSG00000240891	PLCXD2	3	111674676	Hospitalized.M1.MAF_1.perc	reference	0	0.9993	-1.1650366	0.9707198	0.2301	0	?---?-	8018	1	0	561952	72	0	73	0.06530264182648475
Hospitalized	ENSG00000181625	SLX1B	16	29454501	Hospitalized.M1.MAF_1.perc	reference	0	0.7353	0.4355723	0.3629182	0.2301	0	?+-???	7904	12	0	516619	602	10	634	0.2658348789610193
Hospitalized	ENSG00000181143	MUC16	19	8848844	Hospitalized.M1.MAF_1.perc	reference	0	0.728	0.1237551	0.1031208	0.2301	0	?+++--	12025	214	0	583211	5975	1	6191	0.17568355561857008
Susceptibility	ENSG00000085978	ATG16L1	2	233210051	Susceptibility.M1.MAF_1.perc	reference	0	0.4536	0.7474862	0.6228661	0.2301	0	??+++?	21753	4	0	559549	52	0	56	0.5137298189392275
Susceptibility	ENSG00000137090	DMRT1	9	841690	Susceptibility.M1.MAF_1.perc	reference	0	0.918	0.9783862	0.815331	0.2301	0	??+-+?	21631	6	0	541426	25	0	31	0.28287540696077984
Susceptibility	ENSG00000131143	COX4I1	16	85798633	Susceptibility.M1.MAF_1.perc	reference	0	0.993	-1.098487	0.9153433	0.2301	0	??--??	20647	0	0	547836	32	0	32	0.11271275498712277
Susceptibility	ENSG00000141295	SCRN2	17	47837692	Susceptibility.M1.MAF_1.perc	reference	0	0.7354	0.170183	0.141798	0.2301	0	-?++--	25767	68	0	590940	1182	0	1250	0.2147337976924095
Severe	ENSG00000169994	MYO7B	2	127535802	Severe.M3.MAF_0.1.perc	reference	0	0.5039	-0.2190285	0.1824928	0.2301	0	+-++-+	4906	50	0	570620	7229	3	7285	0.15443075861540911
Severe	ENSG00000146676	PURB	7	44876299	Severe.M3.MAF_0.1.perc	reference	0	0.8606	1.4516267	1.2095106	0.2301	0	?++??-	2051	0	0	551557	54	0	54	0.5961653113025841
Severe	ENSG00000170619	COMMD5	8	144841042	Severe.M3.MAF_0.1.perc	reference	0	0.9927	-0.6221631	0.5183888	0.2301	0	?--??-	3813	2	0	564980	742	0	744	0.2372370846909957
Severe	ENSG00000107789	MINPP1	10	87504875	Severe.M3.MAF_0.1.perc	reference	0	0.9998	-0.6361025	0.5300093	0.2301	0	?--+?-	2406	3	0	561007	706	0	709	0.3144817356445193
Severe	ENSG00000140416	TPM1	15	63042632	Severe.M3.MAF_0.1.perc	reference	0	0.9947	-0.5840563	0.4866509	0.2301	0	?--??-	1914	1	0	562341	881	0	882	0.9717851549949221
Hospitalized	ENSG00000230561	CCDC192	5	127703389	Hospitalized.M3.MAF_0.1.perc	reference	0	0.9967	-1.4380156	1.1983296	0.2301	0	?--?-?	1518	1	0	14106	12	0	13	0.3409428086561125
Hospitalized	ENSG00000151952	TMEM132D	12	129071725	Hospitalized.M3.MAF_0.1.perc	reference	0	0.7605	-0.2951408	0.2459324	0.2301	0	?--+-+	11053	14	1	569109	1271	0	1287	0.4596659027712322
Hospitalized	ENSG00000176290	OR4K3	14	19868197	Hospitalized.M3.MAF_0.1.perc	reference	0	0.5807	2.3180323	1.9314539	0.2301	0	?+?+??	1181	2	0	1917	1	0	3	0.4152354713255833
Susceptibility	ENSG00000152104	PTPN14	1	214348700	Susceptibility.M3.MAF_0.1.perc	reference	0	0.9834	-0.1245065	0.1037466	0.2301	0	-?--++	26049	94	0	579021	2390	1	2486	0.5386123120989161
Susceptibility	ENSG00000179833	SERTAD2	2	64631621	Susceptibility.M3.MAF_0.1.perc	reference	63.5	0.02698	0.9888432	0.8239156	0.2301	1.5687242	+?-+--	23655	34	0	562319	833	0	867	0.490348037244277
Susceptibility	ENSG00000181029	TRAPPC5	19	7680833	Susceptibility.M3.MAF_0.1.perc	reference	0	0.4981	0.5943965	0.4952594	0.2301	0	-?+-??	22354	5	0	566419	66	0	71	0.2131073877301314
Severe	ENSG00000188886	ASTL	2	96123850	Severe.M3.MAF_1.perc	reference	0	0.772	-0.5076849	0.4229899	0.2301	0	?--++-	4612	7	0	569628	723	2	734	0.5700087881637321
Severe	ENSG00000125538	IL1B	2	112829751	Severe.M3.MAF_1.perc	reference	0	0.9229	0.6824624	0.5686899	0.2301	0	?+-??-	3527	11	0	562883	269	0	280	0.3020676433059203
Severe	ENSG00000157593	SLC35B2	6	44254096	Severe.M3.MAF_1.perc	reference	0	0.9221	0.4409328	0.3674406	0.2301	0	?++-?-	4217	13	0	567386	1225	0	1238	0.04278570461128067
Severe	ENSG00000146676	PURB	7	44876299	Severe.M3.MAF_1.perc	reference	0	0.8606	1.4516267	1.2095106	0.2301	0	?++??-	2051	0	0	551557	54	0	54	0.5961653113025841
Severe	ENSG00000170619	COMMD5	8	144841042	Severe.M3.MAF_1.perc	reference	0	0.9927	-0.6221631	0.5183888	0.2301	0	?--??-	3813	2	0	564980	742	0	744	0.2372370846909957
Severe	ENSG00000101193	GID8	20	62938147	Severe.M3.MAF_1.perc	reference	0	0.9991	-1.0416046	0.8679883	0.2301	0	?---?-	2106	0	0	549111	268	0	268	0.6617706218749311
Hospitalized	ENSG00000178409	BEND3	6	107065182	Hospitalized.M3.MAF_1.perc	reference	0	0.4503	0.2320653	0.1933588	0.2301	0	?++-+-	11226	54	0	569807	1942	2	2000	0.8855453888588039
Hospitalized	ENSG00000127399	LRRC61	7	150323263	Hospitalized.M3.MAF_1.perc	reference	0	0.541	0.3908422	0.3256919	0.2301	0	?+--+-	11599	26	0	582224	527	0	553	0.1631317123953611
Hospitalized	ENSG00000181625	SLX1B	16	29454501	Hospitalized.M3.MAF_1.perc	reference	0	0.7353	0.4355723	0.3629182	0.2301	0	?+-???	7904	12	0	516619	602	10	634	0.2658348789610193
Susceptibility	ENSG00000179833	SERTAD2	2	64631621	Susceptibility.M3.MAF_1.perc	reference	63.5	0.02698	0.9888432	0.8239156	0.2301	1.5687242	+?-+--	23655	34	0	562319	833	0	867	0.490348037244277
Susceptibility	ENSG00000196659	TTC30B	2	177548998	Susceptibility.M3.MAF_1.perc	reference	0	0.8073	0.0864533	0.0720413	0.2301	0	+?++--	24795	256	1	578516	5000	2	5262	0.2824299851941037
Susceptibility	ENSG00000181029	TRAPPC5	19	7680833	Susceptibility.M3.MAF_1.perc	reference	0	0.4981	0.5943965	0.4952594	0.2301	0	-?+-??	22354	5	0	566419	66	0	71	0.2131073877301314
Severe	ENSG00000214694	ARHGEF33	2	38889875	Severe.M4.MAF_0.1.perc	reference	0	0.5016	-0.2294405	0.1911886	0.2301	0	---+++	4497	33	0	567115	5332	3	5371	0.18982658285921605
Severe	ENSG00000183770	FOXL2	3	138944224	Severe.M4.MAF_0.1.perc	reference	0	0.8254	-0.3178953	0.264876	0.2301	0	?-+---	4217	15	0	563794	2659	4	2682	0.46660891422627393
Severe	ENSG00000157219	HTR5A	7	155070324	Severe.M4.MAF_0.1.perc	reference	0	0.94	-0.2699372	0.2249192	0.2301	0	+-+---	4782	24	0	570112	3435	2	3463	0.46260969914682337
Hospitalized	ENSG00000115694	STK25	2	241492670	Hospitalized.M4.MAF_0.1.perc	reference	0	0.8868	-0.2527351	0.2105747	0.2301	0	?--+--	10488	29	0	578921	2009	0	2038	0.2962480902078302
Hospitalized	ENSG00000230561	CCDC192	5	127703389	Hospitalized.M4.MAF_0.1.perc	reference	0	0.9967	-1.4380156	1.1983296	0.2301	0	?--?-?	1518	1	0	14106	12	0	13	0.3409428086561125
Hospitalized	ENSG00000176290	OR4K3	14	19868197	Hospitalized.M4.MAF_0.1.perc	reference	0	0.5807	2.3180323	1.9314539	0.2301	0	?+?+??	1181	2	0	1917	1	0	3	0.4152354713255833
Hospitalized	ENSG00000167840	ZNF232	17	5105541	Hospitalized.M4.MAF_0.1.perc	reference	0	0.4534	0.1987049	0.1655882	0.2301	0	?+--+-	11734	67	0	580130	3115	2	3186	0.9167450077029013
Hospitalized	ENSG00000127511	SIN3B	19	16829398	Hospitalized.M4.MAF_0.1.perc	reference	0	0.9783	-0.1473461	0.1227902	0.2301	0	?-----	11986	85	0	580845	5409	5	5504	0.4627093555496396
Hospitalized	ENSG00000089123	TASP1	20	13389392	Hospitalized.M4.MAF_0.1.perc	reference	0	0.9065	-0.3050605	0.2542205	0.2301	0	?---+-	10252	19	0	568383	1348	0	1367	0.5434274114732252
Susceptibility	ENSG00000162433	AK4	1	65147549	Susceptibility.M4.MAF_0.1.perc	reference	54.6	0.08555	0.4590541	0.3824911	0.2301	0.2831848	+?-++?	24398	58	0	576075	1348	0	1406	0.38184547823626425
Susceptibility	ENSG00000008988	RPS20	8	56067254	Susceptibility.M4.MAF_0.1.perc	reference	0	0.8215	0.2623197	0.2185677	0.2301	0	-?+---	24581	24	0	580566	449	1	475	0.4058006058106317
Susceptibility	ENSG00000105605	CACNG7	19	53909278	Susceptibility.M4.MAF_0.1.perc	reference	0	0.7254	0.1480053	0.1233171	0.2301	0	-?+++-	26490	88	0	590297	1700	1	1790	0.5521189683792651
Susceptibility	ENSG00000184831	APOO	23	23833353	Susceptibility.M4.MAF_0.1.perc	reference	0	0.9615	-0.3099012	0.2582473	0.2301	0	-?----	22846	6	2	530980	137	59	265	1
Severe	ENSG00000166974	MAPRE2	18	34976928	Severe.M4.MAF_1.perc	reference	72	0.01347	1.4107726	1.1755797	0.2301	3.4186656	?-+-?+	4040	20	0	562788	3053	2	3077	0.3247089301257655
Hospitalized	ENSG00000135047	CTSL	9	87724051	Hospitalized.M4.MAF_1.perc	reference	0	0.5054	0.2604334	0.2170007	0.2301	0	?+-+++	11443	37	0	582640	1487	0	1524	0.20605041201414828
Susceptibility	ENSG00000136274	NACAD	7	45080437	Susceptibility.M4.MAF_1.perc	reference	0	0.9305	-0.0535312	0.0446008	0.2301	0	---+--	27253	562	1	594260	12955	48	13615	0.7907920031544526
Severe	ENSG00000118777	ABCG2	4	88090150	Severe.M1.MAF_0.1.perc	reference	0	0.9992	-0.4836213	0.4030492	0.2302	0	?--+--	3817	5	0	565982	1285	0	1290	0.6993324406237476
Hospitalized	ENSG00000115361	ACADL	2	210187126	Hospitalized.M1.MAF_0.1.perc	reference	65	0.03552	1.0639051	0.8867944	0.2302	1.7883008	?-+-?+	10964	16	0	579934	812	0	828	0.28265717455603
Hospitalized	ENSG00000164398	ACSL6	5	131949973	Hospitalized.M1.MAF_0.1.perc	reference	58.4	0.09015	1.0869215	0.9059827	0.2302	1.4089009	?+-??+	8943	9	0	560826	336	0	345	0.3717553212706714
Susceptibility	ENSG00000138463	SLC49A4	3	122795069	Susceptibility.M1.MAF_0.1.perc	reference	0	0.9392	-0.4701097	0.3917865	0.2302	0	-?--+-	23295	5	0	572395	159	0	164	0.5403141717339643
Susceptibility	ENSG00000151812	SLC35F4	14	57563920	Susceptibility.M1.MAF_0.1.perc	reference	0	0.5474	0.4988365	0.4157873	0.2302	0	+?++--	22852	9	0	571793	154	0	163	0.40746471704707243
Susceptibility	ENSG00000125148	MT2A	16	56608584	Susceptibility.M1.MAF_0.1.perc	reference	0	0.8001	0.5616815	0.4681669	0.2302	0	-?+---	22606	6	0	570033	82	0	88	0.8823601354846693
Susceptibility	ENSG00000070915	SLC12A3	16	56865207	Susceptibility.M1.MAF_0.1.perc	reference	29.6	0.2244	0.4154885	0.3462651	0.2302	0.1882172	+?++--	27062	80	0	587333	1581	0	1661	0.8068760711644399
Severe	ENSG00000148156	ACTL7B	9	108854588	Severe.M1.MAF_1.perc	reference	51.9	0.1009	1.2392269	1.0329138	0.2302	2.067671	?++-?-	3356	2	0	560587	102	0	104	0.12828143953324922
Hospitalized	ENSG00000164398	ACSL6	5	131949973	Hospitalized.M1.MAF_1.perc	reference	58.4	0.09015	1.0869215	0.9059827	0.2302	1.4089009	?+-??+	8943	9	0	560826	336	0	345	0.3717553212706714
Susceptibility	ENSG00000151812	SLC35F4	14	57563920	Susceptibility.M1.MAF_1.perc	reference	0	0.5474	0.4988365	0.4157873	0.2302	0	+?++--	22852	9	0	571793	154	0	163	0.40746471704707243
Susceptibility	ENSG00000125148	MT2A	16	56608584	Susceptibility.M1.MAF_1.perc	reference	0	0.8001	0.5616815	0.4681669	0.2302	0	-?+---	22606	6	0	570033	82	0	88	0.8823601354846693
Severe	ENSG00000106992	AK1	9	127866486	Severe.M3.MAF_0.1.perc	reference	0	0.9919	-0.6949714	0.5792616	0.2302	0	?--??-	1841	0	0	551218	717	0	717	0.31478759833788394
Severe	ENSG00000156398	SFXN2	10	102714538	Severe.M3.MAF_0.1.perc	reference	0	0.9909	-0.3591626	0.2993098	0.2302	0	------	4694	13	0	567328	2038	0	2051	0.30161959711730685
Hospitalized	ENSG00000197852	INKA2	1	111680630	Hospitalized.M3.MAF_0.1.perc	reference	0	0.921	0.2973558	0.2478274	0.2302	0	?+-+-+	10504	26	0	567017	1436	0	1462	0.369543529905447
Hospitalized	ENSG00000166833	NAV2	11	19350724	Hospitalized.M3.MAF_0.1.perc	reference	0	0.8495	-0.1208651	0.1007335	0.2302	0	?-+++-	12094	121	0	571519	8958	2	9083	0.1333098774245455
Hospitalized	ENSG00000167600	CYP2S1	19	41193210	Hospitalized.M3.MAF_0.1.perc	reference	43.2	0.1338	1.0498033	0.8749271	0.2302	1.4574543	?-++--	11334	11	0	581629	544	0	555	0.7361991294793857
Susceptibility	ENSG00000125148	MT2A	16	56608584	Susceptibility.M3.MAF_0.1.perc	reference	0	0.8001	0.5616815	0.4681669	0.2302	0	-?+---	22606	6	0	570033	82	0	88	0.8823601354846693
Severe	ENSG00000083097	DOP1A	6	83067666	Severe.M3.MAF_1.perc	reference	0	0.9698	-0.2768623	0.2307512	0.2302	0	?-----	4415	20	0	569514	4328	2	4352	0.4360139440821867
Severe	ENSG00000106992	AK1	9	127866486	Severe.M3.MAF_1.perc	reference	0	0.9994	-0.6949537	0.5792565	0.2302	0	?--+?-	1964	2	0	551721	717	0	719	0.31478759833788394
Severe	ENSG00000167550	RHEBL1	12	49064676	Severe.M3.MAF_1.perc	reference	0	0.4856	0.4482877	0.3736554	0.2302	0	-++---	4696	13	0	567328	677	0	690	0.3682363294497283
Hospitalized	ENSG00000171199	OPRPN	4	70397931	Hospitalized.M3.MAF_1.perc	reference	43.5	0.1319	0.4785605	0.3988777	0.2302	0.2939464	?+-++-	11288	34	1	567484	577	2	617	0.2180852687448008
Susceptibility	ENSG00000204843	DCTN1	2	74361154	Susceptibility.M3.MAF_1.perc	reference	17.3	0.3044	-0.2206306	0.183877	0.2302	0.0389711	-?---+	26389	99	0	580076	2349	0	2448	0.733317589015129
Susceptibility	ENSG00000125148	MT2A	16	56608584	Susceptibility.M3.MAF_1.perc	reference	0	0.8001	0.5616815	0.4681669	0.2302	0	-?+---	22606	6	0	570033	82	0	88	0.8823601354846693
Susceptibility	ENSG00000186566	GPATCH8	17	44395281	Susceptibility.M3.MAF_1.perc	reference	0	0.828	-0.2630873	0.2192574	0.2302	0	-?--+-	25162	42	0	565461	266	0	308	0.5522599756118176
Severe	ENSG00000158816	VWA5B1	1	20290919	Severe.M4.MAF_0.1.perc	reference	0	0.6751	-0.168634	0.1405586	0.2302	0	?-+--+	4698	65	0	570368	10856	4	10929	0.1137930726873442
Hospitalized	ENSG00000111885	MAN1A1	6	119177205	Hospitalized.M4.MAF_0.1.perc	reference	0	0.4164	-0.2104383	0.1753907	0.2302	0	?---+-	10715	40	0	582138	2772	1	2814	0.3079316296388559
Susceptibility	ENSG00000149435	GGTLC1	20	23985050	Susceptibility.M4.MAF_0.1.perc	reference	10.5	0.3461	0.2033782	0.1694883	0.2302	0.0251387	+?++++	25458	98	1	590003	1950	0	2050	0.5015814558551636
Severe	ENSG00000130762	ARHGEF16	1	3454665	Severe.M4.MAF_1.perc	reference	0	0.7243	-0.1477461	0.1231379	0.2302	0	?-+---	4750	88	1	570297	10854	10	10964	0.845183326448871
Severe	ENSG00000133818	RRAS2	11	14277922	Severe.M4.MAF_1.perc	reference	0	0.7518	-0.5515064	0.4596085	0.2302	0	+-+-?-	4248	6	0	563035	734	1	742	0.4987469255273259
Hospitalized	ENSG00000111671	SPSB2	12	6870935	Hospitalized.M4.MAF_1.perc	reference	0	0.7213	0.2028472	0.1690592	0.2302	0	?++++-	11419	59	0	581131	2309	5	2378	0.4956875794407157
Susceptibility	ENSG00000106355	LSM5	7	32485338	Susceptibility.M4.MAF_1.perc	reference	0	0.4519	-0.3191987	0.2660377	0.2302	0	+?----	23406	12	0	572488	360	0	372	0.1099859503216897
Severe	ENSG00000039537	C6	5	41142116	Severe.M1.MAF_0.1.perc	reference	0.3	0.4045	0.4005378	0.333865	0.2303	0.003227	?+-+-+	4375	12	0	569306	903	1	917	0.5231485384540167
Severe	ENSG00000100888	CHD8	14	21385194	Severe.M1.MAF_0.1.perc	reference	0	0.9998	-1.2142574	1.0121919	0.2303	0	?--+--	2455	3	0	562109	159	0	162	0.07922119479490841
Severe	ENSG00000171763	SPATA5L1	15	45402336	Severe.M1.MAF_0.1.perc	reference	0	0.7794	0.6225947	0.519006	0.2303	0	?+-?+-	4222	8	0	568485	621	0	629	0.7222644170247493
Severe	ENSG00000129925	PGAP6	16	370788	Severe.M1.MAF_1.perc	reference	0	0.9999	-0.6227007	0.5190798	0.2303	0	---?--	4628	2	0	569287	515	0	517	0.3986784533931006
Severe	ENSG00000131149	GSE1	16	85169525	Severe.M1.MAF_1.perc	reference	0	0.683	-0.8846501	0.7374808	0.2303	0	?+-?--	3442	1	0	562469	281	1	284	0.7800140804647431
Hospitalized	ENSG00000163576	EFHB	3	19879472	Hospitalized.M1.MAF_1.perc	reference	0	0.6022	0.2165078	0.1804937	0.2303	0	?+++++	10895	58	0	570584	2177	2	2239	0.06690321511144051
Susceptibility	ENSG00000148604	RGR	10	84230666	Susceptibility.M1.MAF_1.perc	reference	29.4	0.2358	0.5621592	0.468634	0.2303	0.254244	+?+++?	24226	16	0	575390	207	0	223	0.24709714024386026
Susceptibility	ENSG00000142002	DPP9	19	4675224	Susceptibility.M1.MAF_1.perc	reference	0	0.5222	0.5126383	0.4273865	0.2303	0	+?++--	22236	7	0	557596	119	0	126	0.4268721091131171
Severe	ENSG00000170786	SDR16C5	8	56300005	Severe.M3.MAF_0.1.perc	reference	0	0.4134	0.4279019	0.3566795	0.2303	0	++-?+-	4205	14	0	566810	1309	0	1323	0.1371478940075961
Severe	ENSG00000160349	LCN1	9	135521438	Severe.M3.MAF_0.1.perc	reference	0	0.9957	0.6446997	0.5374009	0.2303	0	?+++?-	3781	8	0	564770	353	0	361	0.1837300409540353
Severe	ENSG00000101680	LAMA1	18	6941742	Severe.M3.MAF_0.1.perc	reference	51.5	0.06699	0.5408804	0.4508698	0.2303	0.5322205	+-+-++	4906	66	0	570620	8596	0	8662	0.8425123291757852
Hospitalized	ENSG00000102921	N4BP1	16	48538726	Hospitalized.M3.MAF_0.1.perc	reference	0	0.6846	0.4905391	0.4089113	0.2303	0	?+-+--	7878	10	0	553802	450	0	460	0.8175508391294346
Hospitalized	ENSG00000167851	CD300A	17	74466399	Hospitalized.M3.MAF_0.1.perc	reference	0	0.5831	0.5348851	0.4458835	0.2303	0	?-+-+-	9788	11	0	579965	297	0	308	0.14107707367815164
Susceptibility	ENSG00000112146	FBXO9	6	53051991	Susceptibility.M3.MAF_0.1.perc	reference	0	0.8227	-0.2708814	0.2258157	0.2303	0	+?----	23163	16	0	573713	471	0	487	0.635714915846632
Severe	ENSG00000116574	RHOU	1	228735479	Severe.M3.MAF_1.perc	reference	0	0.9996	-0.7176799	0.5983243	0.2303	0	?--??-	2577	1	0	553705	650	0	651	0.6600702660379084
Severe	ENSG00000170289	CNGB3	8	86553977	Severe.M3.MAF_1.perc	reference	0	0.5944	-0.2150386	0.1792628	0.2303	0	+-+---	4957	40	0	570548	5520	5	5570	0.46565504805931024
Severe	ENSG00000175274	TP53I11	11	44885903	Severe.M3.MAF_1.perc	reference	0	0.4701	0.8862961	0.7389028	0.2303	0	?-+?+-	2371	4	0	553047	123	0	127	0.5482033880471066
Hospitalized	ENSG00000102921	N4BP1	16	48538726	Hospitalized.M3.MAF_1.perc	reference	0	0.6846	0.4905391	0.4089113	0.2303	0	?+-+--	7878	10	0	553802	450	0	460	0.8175508391294346
Hospitalized	ENSG00000161243	FBXO27	19	38990714	Hospitalized.M3.MAF_1.perc	reference	27.5	0.238	-0.6693364	0.5579613	0.2303	0.4223792	?--+-+	10667	8	0	564194	342	1	352	0.853913673571717
Hospitalized	ENSG00000196431	CRYBA4	22	26621963	Hospitalized.M3.MAF_1.perc	reference	0	0.629	-0.1273732	0.10619	0.2303	0	?-+---	11851	113	0	582789	8016	26	8181	0.42849288959717907
Susceptibility	ENSG00000140284	SLC27A2	15	50182196	Susceptibility.M3.MAF_1.perc	reference	0	0.4192	-0.1439064	0.1199625	0.2303	0	+?---+	26177	70	0	579376	1759	2	1833	0.4517627866440264
Susceptibility	ENSG00000152242	C18orf25	18	46173553	Susceptibility.M4.MAF_0.1.perc	reference	9.4	0.3528	-0.2108473	0.1757749	0.2303	0.0276773	+?----	26375	91	0	578170	2359	2	2454	0.03811357819492372
Severe	ENSG00000177191	B3GNT8	19	41425359	Severe.M4.MAF_1.perc	reference	0	0.8126	-0.2289139	0.1908287	0.2303	0	+-+---	4883	35	0	570490	5664	0	5699	0.7232746518920479
Hospitalized	ENSG00000117859	OSBPL9	1	51577179	Hospitalized.M4.MAF_1.perc	reference	0	0.9031	0.1631065	0.1359721	0.2303	0	?+-+-+	11949	100	0	583110	4229	3	4335	0.4221737753209718
Hospitalized	ENSG00000080166	DCT	13	94436811	Hospitalized.M4.MAF_1.perc	reference	0	0.4633	-0.1446644	0.120601	0.2303	0	?---+-	12124	107	0	583311	5424	7	5545	0.27352045374082756
Hospitalized	ENSG00000005243	COPZ2	17	48026167	Hospitalized.M4.MAF_1.perc	reference	1	0.4005	0.1915227	0.1596455	0.2303	0.0044659	?+--+-	11020	70	0	577982	4030	3	4106	0.5768563902799639
Hospitalized	ENSG00000104918	RETN	19	7669049	Hospitalized.M4.MAF_1.perc	reference	2.8	0.3783	-0.3830986	0.3193757	0.2303	0.03805	?-++?-	10462	17	0	576869	1625	1	1644	0.280266458641245
Susceptibility	ENSG00000118402	ELOVL4	6	79914814	Susceptibility.M4.MAF_1.perc	reference	0	0.9157	0.1504959	0.1254592	0.2303	0	+?++--	25656	81	0	575596	1667	1	1750	0.9775085785063782
Susceptibility	ENSG00000153933	DGKE	17	56834107	Susceptibility.M4.MAF_1.perc	reference	0	0.9773	-0.0528017	0.0440125	0.2303	0	+?-+--	27126	554	1	591861	14183	41	14821	0.061514995597229394
Severe	ENSG00000205129	C4orf47	4	185426249	Severe.M1.MAF_0.1.perc	reference	3.7	0.3858	0.8704072	0.7257802	0.2304	0.1267781	?++---	3830	4	0	567174	171	0	175	0.3583242326409477
Severe	ENSG00000176925	OR51F2	11	4821321	Severe.M1.MAF_0.1.perc	reference	59.7	0.05891	1.5434348	1.2869477	0.2304	3.4457003	?-+?+-	2816	5	0	564243	554	1	561	0.8874176087913441
Severe	ENSG00000234560	OR10G8	11	124026798	Severe.M1.MAF_0.1.perc	reference	17.8	0.2962	0.9302811	0.7756	0.2304	0.4099945	?++??-	3659	7	0	562031	344	0	351	0.5666039252123585
Hospitalized	ENSG00000112038	OPRM1	6	154010496	Hospitalized.M1.MAF_0.1.perc	reference	0	0.9741	-0.4623103	0.3855027	0.2304	0	?-----	10138	6	0	577476	545	0	551	0.6813515558929961
Hospitalized	ENSG00000148730	EIF4EBP2	10	70404145	Hospitalized.M1.MAF_0.1.perc	reference	0	1	-1.1802847	0.9841736	0.2304	0	?---?-	6510	0	0	561555	70	0	70	0.15584143248394786
Hospitalized	ENSG00000176029	C11orf16	11	8920076	Hospitalized.M1.MAF_0.1.perc	reference	1.9	0.3958	-0.4189038	0.3492558	0.2304	0.0269385	?----+	10138	8	0	577476	710	0	718	0.3171679276012017
Hospitalized	ENSG00000170423	KRT78	12	52837804	Hospitalized.M1.MAF_0.1.perc	reference	0	0.8971	0.4804564	0.4006325	0.2304	0	?+++--	11287	12	0	581431	452	0	464	0.8211301301529508
Hospitalized	ENSG00000189306	RRP7A	22	42508344	Hospitalized.M1.MAF_0.1.perc	reference	29.3	0.2259	0.6693603	0.5581546	0.2304	0.4769925	?++-++	9708	14	0	578771	642	3	662	0.22609289469750948
Susceptibility	ENSG00000157077	ZFYVE9	1	52142089	Susceptibility.M1.MAF_0.1.perc	reference	0	0.8106	-0.4778956	0.398498	0.2304	0	??--++	21974	7	0	558844	145	0	152	0.215859752865139
Susceptibility	ENSG00000204576	PRR3	6	30557280	Susceptibility.M1.MAF_0.1.perc	reference	0	0.9282	-0.7037522	0.5867403	0.2304	0	??--??	20647	1	0	547836	81	0	82	0.38810328656108306
Hospitalized	ENSG00000148730	EIF4EBP2	10	70404145	Hospitalized.M1.MAF_1.perc	reference	0	1	-1.1802847	0.9841736	0.2304	0	?---?-	6510	0	0	561555	70	0	70	0.15584143248394786
Hospitalized	ENSG00000138161	CUZD1	10	122832158	Hospitalized.M1.MAF_1.perc	reference	0	0.6276	0.4216995	0.351586	0.2304	0	?+++--	9667	14	0	578653	612	1	628	0.8039092301875159
Susceptibility	ENSG00000157077	ZFYVE9	1	52142089	Susceptibility.M1.MAF_1.perc	reference	0	0.8106	-0.4778956	0.398498	0.2304	0	??--++	21974	7	0	558844	145	0	152	0.215859752865139
Susceptibility	ENSG00000204576	PRR3	6	30557280	Susceptibility.M1.MAF_1.perc	reference	0	0.9282	-0.7037522	0.5867403	0.2304	0	??--??	20647	1	0	547836	81	0	82	0.38810328656108306
Susceptibility	ENSG00000166869	CHP2	16	23755026	Susceptibility.M1.MAF_1.perc	reference	0	0.9301	0.2392294	0.1994884	0.2304	0	??++--	25936	37	0	581968	654	0	691	0.4501391412176831
Severe	ENSG00000176925	OR51F2	11	4821321	Severe.M3.MAF_0.1.perc	reference	59.7	0.05891	1.5434348	1.2869477	0.2304	3.4457003	?-+?+-	2816	5	0	564243	554	1	561	0.8874176087913441
Severe	ENSG00000213988	ZNF90	19	20077994	Severe.M3.MAF_0.1.perc	reference	0	0.8809	-0.4347113	0.3624334	0.2304	0	?-+---	4176	6	0	568385	1046	0	1052	0.3423501317039125
Severe	ENSG00000129455	KLK8	19	50996007	Severe.M3.MAF_0.1.perc	reference	0	0.9724	0.6593734	0.5497577	0.2304	0	?++-+-	2984	5	0	568274	531	1	538	0.1531585253272678
Hospitalized	ENSG00000123329	ARHGAP9	12	57472264	Hospitalized.M3.MAF_0.1.perc	reference	0	0.8711	0.2377509	0.1982319	0.2304	0	?+--++	11329	43	0	581881	2172	0	2215	0.6845508375870772
Hospitalized	ENSG00000123131	PRDX4	23	23664262	Hospitalized.M3.MAF_0.1.perc	reference	0	1	-0.7269473	0.606072	0.2304	0	?-----	6225	0	0	523602	68	28	124	0.25433873689967923
Susceptibility	ENSG00000250722	SELENOP	5	42799880	Susceptibility.M3.MAF_0.1.perc	reference	0	0.9858	-0.339478	0.2830829	0.2304	0	-?----	25138	11	0	575492	343	0	354	0.008132435864526139
Severe	ENSG00000101608	MYL12A	18	3247481	Severe.M3.MAF_1.perc	reference	0	0.9995	-0.7413453	0.6181182	0.2304	0	?---?-	2348	1	0	551119	224	0	225	0.6003671177780465
Hospitalized	ENSG00000196388	INCA1	17	4988130	Hospitalized.M3.MAF_1.perc	reference	0	0.9029	-0.4838615	0.4034773	0.2304	0	?-----	9813	8	0	579519	506	0	514	0.05704305489178965
Hospitalized	ENSG00000124196	GTSF1L	20	43726164	Hospitalized.M3.MAF_1.perc	reference	31.7	0.222	0.7591017	0.6328926	0.2304	0.4874935	?++-?-	8360	9	0	564176	216	0	225	0.24665332769699772
Susceptibility	ENSG00000135750	KCNK1	1	233614106	Susceptibility.M3.MAF_1.perc	reference	0	0.7255	-0.2049422	0.1708989	0.2304	0	-?-+--	23718	30	0	575613	855	2	889	0.32332481126774015
Susceptibility	ENSG00000006607	FARP2	2	241356285	Susceptibility.M3.MAF_1.perc	reference	0	0.8916	0.0819214	0.068307	0.2304	0	+++-++	27803	306	0	596161	4849	8	5171	0.8676025548027859
Hospitalized	ENSG00000138798	EGF	4	109912883	Hospitalized.M4.MAF_0.1.perc	reference	54.1	0.06864	0.4140259	0.345191	0.2304	0.2802301	?-++++	12124	83	1	583310	4223	0	4308	0.2702456578586466
Hospitalized	ENSG00000198182	ZNF607	19	37696371	Hospitalized.M4.MAF_0.1.perc	reference	0	0.6704	-0.1651284	0.1376851	0.2304	0	?-----	12093	65	0	571519	4516	1	4583	0.04112440230192825
Susceptibility	ENSG00000151500	THYN1	11	134248279	Susceptibility.M4.MAF_0.1.perc	reference	0	0.9146	-0.1440844	0.1201304	0.2304	0	-?----	27079	76	0	591673	1958	0	2034	0.3274425877206094
Severe	ENSG00000145736	GTF2H2	5	71032670	Severe.M4.MAF_1.perc	reference	0	0.8076	-0.2537113	0.211525	0.2304	0	+--??-	4018	21	7	561835	1755	120	2030	0.14173181513649474
Hospitalized	ENSG00000164008	C1orf50	1	42767249	Hospitalized.M4.MAF_1.perc	reference	0	0.9113	0.214413	0.1787614	0.2304	0	-+-+-+	10914	55	0	584436	2522	0	2577	0.29655944899805
Hospitalized	ENSG00000122585	NPY	7	24284188	Hospitalized.M4.MAF_1.perc	reference	0	0.4229	0.3694376	0.3080418	0.2304	0	?+--?-	9871	18	0	564296	919	0	937	0.7431323499514227
Hospitalized	ENSG00000137574	TGS1	8	55773446	Hospitalized.M4.MAF_1.perc	reference	0	0.5108	0.1202452	0.1002519	0.2304	0	++++-+	12184	155	0	588228	8422	10	8597	0.2340996765815561
Hospitalized	ENSG00000148450	MSRB2	10	23095579	Hospitalized.M4.MAF_1.perc	reference	0	0.9122	0.1363627	0.1137007	0.2304	0	?+++-+	12064	130	0	583218	6315	7	6459	0.46426319820818035
Susceptibility	ENSG00000135063	FAM189A2	9	69324567	Susceptibility.M4.MAF_1.perc	reference	0	0.5207	0.0629718	0.0525062	0.2304	0	-?++--	26578	429	0	589971	9361	16	9822	0.3205756508096622
Susceptibility	ENSG00000132670	PTPRA	20	2864184	Susceptibility.M4.MAF_1.perc	reference	0	0.6587	-0.073061	0.0609167	0.2304	0	-?--++	27126	298	0	591861	7303	4	7609	0.18969363438488526
Severe	ENSG00000113732	ATP6V0E1	5	172983771	Severe.M1.MAF_0.1.perc	reference	0	0.8009	1.2825118	1.0695892	0.2305	0	?+--?-	3666	2	0	562700	67	0	69	0.41859280307367197
Severe	ENSG00000154188	ANGPT1	8	107249482	Severe.M1.MAF_0.1.perc	reference	0	0.9999	-1.1910793	0.993259	0.2305	0	---?--	2250	0	0	531737	89	0	89	0.2928987138667708
Hospitalized	ENSG00000164609	SLU7	5	160401641	Hospitalized.M1.MAF_0.1.perc	reference	0	0.9818	-0.5626183	0.4691868	0.2305	0	?---?-	9801	6	0	576175	296	0	302	0.8230575951044539
Hospitalized	ENSG00000211450	SELENOH	11	57741250	Hospitalized.M1.MAF_0.1.perc	reference	0	0.945	0.4662292	0.3888607	0.2305	0	?+----	9157	11	0	578580	531	0	542	0.759796684205766
Hospitalized	ENSG00000182628	SKA2	17	59109857	Hospitalized.M1.MAF_0.1.perc	reference	0	0.9969	-0.7701964	0.6422992	0.2305	0	?--?--	7565	1	0	563922	163	0	164	0.5655584175825791
Susceptibility	ENSG00000033178	UBA6	4	67612652	Susceptibility.M1.MAF_0.1.perc	reference	3.7	0.3854	0.3555194	0.2964744	0.2305	0.0394578	-?++++	24504	23	0	575640	428	0	451	0.10678630721899736
Susceptibility	ENSG00000137038	DMAC1	9	7796500	Susceptibility.M1.MAF_0.1.perc	reference	0	0.5463	-0.4119621	0.3435859	0.2305	0	??--?+	22295	6	0	564152	212	0	218	0.3838012463360039
Severe	ENSG00000113732	ATP6V0E1	5	172983771	Severe.M1.MAF_1.perc	reference	0	0.8009	1.2825118	1.0695892	0.2305	0	?+--?-	3666	2	0	562700	67	0	69	0.41859280307367197
Hospitalized	ENSG00000164609	SLU7	5	160401641	Hospitalized.M1.MAF_1.perc	reference	0	0.9818	-0.5626183	0.4691868	0.2305	0	?---?-	9801	6	0	576175	296	0	302	0.8230575951044539
Susceptibility	ENSG00000069020	MAST4	5	66596361	Susceptibility.M1.MAF_1.perc	reference	0	0.7701	0.1719849	0.1434204	0.2305	0	+?+++-	25914	71	0	577526	1270	1	1343	0.6020688003156408
Susceptibility	ENSG00000137038	DMAC1	9	7796500	Susceptibility.M1.MAF_1.perc	reference	0	0.5463	-0.4119621	0.3435859	0.2305	0	??--?+	22295	6	0	564152	212	0	218	0.3838012463360039
Susceptibility	ENSG00000165995	CACNB2	10	18140424	Susceptibility.M1.MAF_1.perc	reference	0	0.9553	0.0925349	0.0771716	0.2305	0	-?++--	25105	200	0	588676	4635	0	4835	0.7191251853129209
Severe	ENSG00000164296	TIGD6	5	149993118	Severe.M3.MAF_0.1.perc	reference	0	0.9709	-0.6309437	0.5261768	0.2305	0	?--?--	4283	2	0	568655	541	0	543	0.31290750726954797
Severe	ENSG00000141026	MED9	17	17476994	Severe.M3.MAF_0.1.perc	reference	0	1	-0.9661134	0.8057136	0.2305	0	?---?-	3596	2	0	560925	233	0	235	0.2336898920705608
Severe	ENSG00000141699	RETREG3	17	42579513	Severe.M3.MAF_0.1.perc	reference	0	0.7776	0.5822981	0.4855887	0.2305	0	?+-?--	4057	9	0	566632	602	0	611	0.4591080862638229
Hospitalized	ENSG00000152292	SH2D6	2	85418931	Hospitalized.M3.MAF_0.1.perc	reference	0	0.9322	-0.4500651	0.3753519	0.2305	0	?---?-	10855	9	0	577686	457	0	466	0.2518810918634904
Hospitalized	ENSG00000157680	DGKI	7	137381037	Hospitalized.M3.MAF_0.1.perc	reference	47.9	0.1041	0.6585219	0.5491836	0.2305	0.6308083	?+--++	11181	32	1	568419	1533	1	1569	0.2666217728040179
Susceptibility	ENSG00000089094	KDM2B	12	121429096	Susceptibility.M3.MAF_0.1.perc	reference	21.2	0.2795	0.3000841	0.2502635	0.2305	0.0800869	+?++-+	26955	72	0	591177	1357	0	1429	0.7733945330075231
Hospitalized	ENSG00000273274	ZBTB8B	1	32465072	Hospitalized.M3.MAF_1.perc	reference	0	0.741	0.4429802	0.3694297	0.2305	0	-+++--	11774	22	1	575659	235	1	261	0.9869104325471412
Susceptibility	ENSG00000113387	SUB1	5	32531633	Susceptibility.M3.MAF_1.perc	reference	0	0.9085	0.7022035	0.585669	0.2305	0	-?++?-	23802	9	0	542719	65	0	74	0.054032286069944674
Severe	ENSG00000082898	XPO1	2	61476032	Severe.M4.MAF_0.1.perc	reference	0	0.8483	-0.4143315	0.3455522	0.2305	0	?-----	4137	8	0	563721	1434	2	1446	0.7227156164915378
Severe	ENSG00000132466	ANKRD17	4	73073376	Severe.M4.MAF_0.1.perc	reference	0	0.8668	0.1804699	0.1505192	0.2305	0	++++-+	4883	74	0	570490	7084	2	7162	0.4106689187438764
Severe	ENSG00000105695	MAG	19	35292125	Severe.M4.MAF_0.1.perc	reference	0	0.9631	-0.3898993	0.3251391	0.2305	0	+-----	3606	17	0	177708	1409	2	1430	0.39409048176064426
Hospitalized	ENSG00000080224	EPHA6	3	96814581	Hospitalized.M4.MAF_0.1.perc	reference	49.7	0.09324	0.3661565	0.3053616	0.2305	0.2053142	?+-+++	11533	119	0	579230	6289	1	6410	0.1980647630315456
Hospitalized	ENSG00000104218	CSPP1	8	67062417	Hospitalized.M4.MAF_0.1.perc	reference	35.2	0.1866	-0.2600557	0.2169031	0.2305	0.0810687	?+-+--	12124	168	0	583311	8500	1	8670	0.5207680772191869
Hospitalized	ENSG00000243678	NME2	17	51165435	Hospitalized.M4.MAF_0.1.perc	reference	0	0.8939	0.3300792	0.2752812	0.2305	0	?++---	10929	23	0	567868	1080	0	1103	0.34071450042958007
Susceptibility	ENSG00000174944	P2RY14	3	151212117	Susceptibility.M4.MAF_0.1.perc	reference	0	0.5891	-0.1464923	0.122182	0.2305	0	-?--+-	25703	66	0	575784	1707	1	1775	0.7999516696716573
Susceptibility	ENSG00000185130	H2BC13	6	27807444	Susceptibility.M4.MAF_0.1.perc	reference	0	0.5105	-0.2315852	0.1931282	0.2305	0	-?----	25145	25	0	586903	683	0	708	0.3646522406343691
Susceptibility	ENSG00000123329	ARHGAP9	12	57472264	Susceptibility.M4.MAF_0.1.perc	reference	0	0.643	-0.0713276	0.0594864	0.2305	0	-?-+--	27126	305	0	591861	7435	4	7748	0.9370139455163445
Susceptibility	ENSG00000123143	PKN1	19	14433053	Susceptibility.M4.MAF_0.1.perc	reference	0	0.6226	-0.0769268	0.0641519	0.2305	0	-?---+	26424	263	0	587505	6434	3	6703	0.17711984752034204
Severe	ENSG00000171396	KRTAP4-4	17	41159649	Severe.M4.MAF_1.perc	reference	0	0.7544	-0.267743	0.2233063	0.2305	0	?-++--	4318	31	0	564833	2938	2	2973	0.9660962764494887
Hospitalized	ENSG00000174776	WDR49	3	167478684	Hospitalized.M4.MAF_1.perc	reference	63.8	0.01682	0.270587	0.2256659	0.2305	0.1567823	+-++--	12184	289	1	588227	16101	14	16420	0.7260543544983507
Hospitalized	ENSG00000213996	TM6SF2	19	19264364	Hospitalized.M4.MAF_1.perc	reference	49.4	0.09486	0.4384017	0.36563	0.2305	0.2995305	?-++-+	12124	164	0	583311	11551	11	11737	0.28152089559448723
Susceptibility	ENSG00000196800	SPINK14	5	148169733	Susceptibility.M4.MAF_1.perc	reference	16.7	0.301	0.4761692	0.3971287	0.2305	0.1045309	-?++??	24326	15	0	568959	245	4	268	0.4185943507255042
Susceptibility	ENSG00000145982	FARS2	6	5261044	Susceptibility.M4.MAF_1.perc	reference	0	0.86	-0.0549225	0.0458005	0.2305	0	+---+-	27100	513	0	591804	12991	49	13602	0.43507866187689914
Severe	ENSG00000181322	NME9	3	138261437	Severe.M1.MAF_0.1.perc	reference	0	0.9275	0.7553494	0.6301155	0.2306	0	+++-?-	4223	5	0	564901	318	0	323	0.45540216850146986
Hospitalized	ENSG00000254999	BRK1	3	10115675	Hospitalized.M1.MAF_0.1.perc	reference	0	1	-1.0235539	0.8538745	0.2306	0	?--??-	6403	0	0	559151	109	0	109	0.08052425232288044
Hospitalized	ENSG00000240891	PLCXD2	3	111674676	Hospitalized.M1.MAF_0.1.perc	reference	0	0.9993	-1.1677378	0.9740433	0.2306	0	?---?-	8018	1	0	561952	71	0	72	0.06530264182648475
Hospitalized	ENSG00000147655	RSPO2	8	107899316	Hospitalized.M1.MAF_0.1.perc	reference	8.9	0.356	1.1690923	0.9752325	0.2306	0.5381944	?++---	6177	2	0	551364	102	0	104	0.43353804177222965
Hospitalized	ENSG00000168101	NUDT16L1	16	4693694	Hospitalized.M1.MAF_0.1.perc	reference	0	0.8974	-0.7461476	0.6223757	0.2306	0	?---?-	6836	1	0	561035	198	0	199	0.05444601724390222
Susceptibility	ENSG00000160781	PAQR6	1	156243320	Susceptibility.M1.MAF_0.1.perc	reference	0	0.8661	0.2420035	0.2018475	0.2306	0	+?+-+-	24671	28	0	583381	521	0	549	0.09202044599829763
Susceptibility	ENSG00000198088	NUP62CL	23	107123427	Susceptibility.M1.MAF_0.1.perc	reference	0	0.9987	-0.5943999	0.49582	0.2306	0	-?--??	24282	2	1	532176	42	13	72	0.11473660123039732
Severe	ENSG00000072840	EVC	4	5711201	Severe.M1.MAF_1.perc	reference	0	0.6321	0.38134	0.3181069	0.2306	0	-+++?-	4214	13	0	566262	777	0	790	0.26549353229523065
Hospitalized	ENSG00000254999	BRK1	3	10115675	Hospitalized.M1.MAF_1.perc	reference	0	1	-1.0235539	0.8538745	0.2306	0	?--??-	6403	0	0	559151	109	0	109	0.08052425232288044
Hospitalized	ENSG00000147655	RSPO2	8	107899316	Hospitalized.M1.MAF_1.perc	reference	8.9	0.356	1.1690923	0.9752325	0.2306	0.5381944	?++---	6177	2	0	551364	102	0	104	0.43353804177222965
Susceptibility	ENSG00000256188	TAS2R30	12	11132958	Susceptibility.M1.MAF_1.perc	reference	0	0.8479	0.1377622	0.1149039	0.2306	0	-?++++	24561	157	0	575949	1649	0	1806	0.2985731278722317
Susceptibility	ENSG00000081181	ARG2	14	67619920	Susceptibility.M1.MAF_1.perc	reference	0	0.6218	-0.3487824	0.2909148	0.2306	0	-?-+-+	24468	11	0	589299	289	0	300	0.5474453769702626
Susceptibility	ENSG00000198088	NUP62CL	23	107123427	Susceptibility.M1.MAF_1.perc	reference	0	0.9987	-0.5943999	0.49582	0.2306	0	-?--??	24282	2	1	532176	42	13	72	0.11473660123039732
Severe	ENSG00000186891	TNFRSF18	1	1203508	Severe.M3.MAF_0.1.perc	reference	0	0.8301	0.5523263	0.4607354	0.2306	0	?++---	4129	6	0	566001	783	0	789	0.2525761842145822
Severe	ENSG00000165325	DEUP1	11	93329971	Severe.M3.MAF_0.1.perc	reference	0	0.9947	-0.3546776	0.2958717	0.2306	0	?-----	4643	15	0	567900	2009	0	2024	0.29099844976493805
Severe	ENSG00000070540	WIPI1	17	68420948	Severe.M3.MAF_0.1.perc	reference	0	0.9941	-0.4655593	0.3883572	0.2306	0	?--?--	4233	7	0	567423	1005	2	1016	0.20691245691567148
Hospitalized	ENSG00000156959	LHFPL4	3	9498361	Hospitalized.M3.MAF_0.1.perc	reference	0	0.5607	0.8445786	0.7044781	0.2306	0	?+----	6479	3	0	564433	68	0	71	0.9971650113223398
Hospitalized	ENSG00000145390	USP53	4	119212587	Hospitalized.M3.MAF_0.1.perc	reference	0	0.7926	0.2456955	0.2049556	0.2306	0	?++---	11001	43	0	582853	2019	0	2062	0.15550779191926248
Hospitalized	ENSG00000203499	IQANK1	8	143734139	Hospitalized.M3.MAF_0.1.perc	reference	2.4	0.3804	0.6167309	0.5144667	0.2306	0.0469353	?+++?+	9656	11	0	466338	232	0	243	0.21462084043965912
Hospitalized	ENSG00000196199	MPHOSPH8	13	19633659	Hospitalized.M3.MAF_0.1.perc	reference	0	0.9439	-0.337598	0.2816197	0.2306	0	?-----	10763	12	0	577831	1006	0	1018	0.11700218914338346
Severe	ENSG00000072310	SREBF1	17	17810399	Severe.M3.MAF_1.perc	reference	0	0.6734	-0.2261312	0.1886095	0.2306	0	--+--+	4822	62	0	570320	3529	0	3591	0.8815225335200443
Hospitalized	ENSG00000164308	ERAP2	5	96875986	Hospitalized.M3.MAF_1.perc	reference	9.7	0.3542	0.2026659	0.1690689	0.2306	0.023558	++++--	11987	105	0	588040	4686	7	4805	0.36823753963651795
Susceptibility	ENSG00000163596	ICA1L	2	202773150	Susceptibility.M3.MAF_1.perc	reference	69.5	0.0108	0.577084	0.4814067	0.2306	0.6583364	+?-+-+	25287	75	0	580210	1732	1	1809	0.7617773887873399
Susceptibility	ENSG00000256188	TAS2R30	12	11132958	Susceptibility.M3.MAF_1.perc	reference	0	0.8479	0.1377622	0.1149039	0.2306	0	-?++++	24561	157	0	575949	1649	0	1806	0.2985731278722317
Susceptibility	ENSG00000213638	ADAT3	19	1905399	Susceptibility.M3.MAF_1.perc	reference	51	0.106	0.700685	0.5844981	0.2306	0.6610363	+?-++?	25166	37	0	572985	635	0	672	0.38427959942540024
Susceptibility	ENSG00000198816	ZNF358	19	7515292	Susceptibility.M3.MAF_1.perc	reference	0	0.7301	-0.4497865	0.3752047	0.2306	0	-?--??	22351	5	0	559912	201	0	206	0.23087198044863916
Susceptibility	ENSG00000269699	ZIM2	19	56774547	Susceptibility.M3.MAF_1.perc	reference	0	0.9946	-0.3886512	0.3241912	0.2306	0	-?--++	24694	11	0	575207	252	0	263	0.3011995416639243
Susceptibility	ENSG00000115738	ID2	2	8678845	Susceptibility.M4.MAF_0.1.perc	reference	66.8	0.01689	0.6612444	0.5515451	0.2306	0.8069813	+?-++-	23660	36	0	585502	887	1	925	0.07219518812275362
Susceptibility	ENSG00000205356	TECPR1	7	98214624	Susceptibility.M4.MAF_0.1.perc	reference	0	0.9489	0.0637835	0.0532092	0.2306	0	+?++++	27126	429	0	591861	9239	5	9678	0.18695650260284025
Susceptibility	ENSG00000168350	DEGS2	14	100143957	Susceptibility.M4.MAF_0.1.perc	reference	0	0.6557	-0.1281098	0.1068666	0.2306	0	+?-+--	25432	87	0	576942	2369	0	2456	0.5146661342825288
Susceptibility	ENSG00000274512	TBC1D3L	17	37977972	Susceptibility.M4.MAF_0.1.perc	reference	0	0.9603	0.2185881	0.1823538	0.2306	0	+?+---	15935	31	2	444117	717	40	832	0.2702793507049195
Susceptibility	ENSG00000130635	COL5A1	9	134641803	Susceptibility.M4.MAF_1.perc	reference	0	0.8121	-0.0394559	0.0329118	0.2306	0	+?-++-	27482	1110	1	591889	25105	17	26251	0.1383984825300587
Severe	ENSG00000103260	METRN	16	715118	Severe.M1.MAF_0.1.perc	reference	0	0.9999	-0.9824839	0.8197514	0.2307	0	?--??-	3310	2	0	559827	148	0	150	0.3588461623638176
Severe	ENSG00000183549	ACSM5	16	20409534	Severe.M1.MAF_0.1.perc	reference	0	0.9601	-0.5150145	0.4296585	0.2307	0	?--?--	4421	6	0	566713	685	2	695	0.5293980612454152
Severe	ENSG00000169605	GKN1	2	68974573	Severe.M1.MAF_1.perc	reference	0	0.9995	-1.0566463	0.8816546	0.2307	0	?--?--	2158	0	0	562074	232	0	232	0.19376341269054245
Hospitalized	ENSG00000065883	CDK13	7	39950121	Hospitalized.M1.MAF_1.perc	reference	0	0.9302	-0.5813135	0.4850626	0.2307	0	?--??-	6618	6	0	550971	418	0	424	0.15526441573934338
Hospitalized	ENSG00000182628	SKA2	17	59109857	Hospitalized.M1.MAF_1.perc	reference	0	0.9969	-0.7696813	0.6421237	0.2307	0	?--?--	7565	1	0	563922	164	0	165	0.5655584175825791
Susceptibility	ENSG00000156990	RPUSD3	3	9837849	Susceptibility.M1.MAF_1.perc	reference	0	0.6757	-0.2848704	0.2376558	0.2307	0	+?----	24551	15	0	585603	506	0	521	0.6235586252525459
Susceptibility	ENSG00000146122	DAAM2	6	39792298	Susceptibility.M1.MAF_1.perc	reference	0	0.9973	-0.5116821	0.4269519	0.2307	0	-?----	23473	4	0	573945	146	0	150	0.35140914278845214
Susceptibility	ENSG00000102738	MRPS31	13	40729128	Susceptibility.M1.MAF_1.perc	reference	0	0.9769	0.4202123	0.3506196	0.2307	0	+?++--	24776	11	0	577271	171	0	182	0.24602017348013472
Severe	ENSG00000006128	TAC1	7	97732084	Severe.M3.MAF_0.1.perc	reference	0	0.8885	0.8592795	0.7169763	0.2307	0	?+-??-	3187	3	0	519486	259	0	262	0.6886570292486908
Severe	ENSG00000181001	OR52N1	11	5786471	Severe.M3.MAF_0.1.perc	reference	0	0.5048	-0.79927	0.6668011	0.2307	0	?-+?--	2068	0	0	560747	387	11	409	0.20338434848687761
Hospitalized	ENSG00000083817	ZNF416	19	57571566	Hospitalized.M3.MAF_0.1.perc	reference	0	0.9583	-0.5806569	0.4844285	0.2307	0	?-+---	11091	8	0	567618	157	0	165	0.6957718842162711
Hospitalized	ENSG00000166948	TGM6	20	2380901	Hospitalized.M3.MAF_0.1.perc	reference	0	0.4625	0.1830588	0.1527478	0.2307	0	?+++--	12064	70	0	583218	3439	2	3513	0.9021704775782358
Susceptibility	ENSG00000220008	LINGO3	19	2289784	Susceptibility.M3.MAF_0.1.perc	reference	0	0.4606	0.4630372	0.386309	0.2307	0	+?+-+-	24489	11	0	572750	143	0	154	0.5490236484561274
Severe	ENSG00000113583	C5orf15	5	133955510	Severe.M3.MAF_1.perc	reference	0	0.5109	0.584988	0.4881261	0.2307	0	+++?+-	4144	7	0	566640	552	0	559	0.08197655607209661
Severe	ENSG00000006128	TAC1	7	97732084	Severe.M3.MAF_1.perc	reference	0	0.8885	0.8592795	0.7169763	0.2307	0	?+-??-	3187	3	0	519486	259	0	262	0.6886570292486908
Severe	ENSG00000110492	MDK	11	46380756	Severe.M3.MAF_1.perc	reference	0	0.5955	1.1483448	0.9580618	0.2307	0	?+--??	2001	1	0	540910	68	0	69	0.4676484742975655
Susceptibility	ENSG00000119723	COQ6	14	73949926	Susceptibility.M3.MAF_1.perc	reference	0	0.7764	0.1451474	0.1211111	0.2307	0	+?++-+	27079	91	0	591673	1710	0	1801	0.48328003320034996
Hospitalized	ENSG00000181965	NEUROG1	5	135534282	Hospitalized.M4.MAF_0.1.perc	reference	0	0.465	0.3275378	0.2732995	0.2307	0	?++-++	9641	27	0	566184	1047	0	1074	0.8192311442521387
Hospitalized	ENSG00000140264	SERF2	15	43777087	Hospitalized.M4.MAF_0.1.perc	reference	0	0.9128	-0.2870271	0.2394648	0.2307	0	?---+-	10465	19	0	575934	1285	0	1304	0.34981978390841983
Susceptibility	ENSG00000213337	ANKRD39	2	96836611	Susceptibility.M4.MAF_0.1.perc	reference	0	0.9224	0.1570243	0.1310089	0.2307	0	+?+--+	26894	69	0	590983	1294	0	1363	0.1762788226643247
Susceptibility	ENSG00000072210	ALDH3A2	17	19648136	Susceptibility.M4.MAF_0.1.perc	reference	0	0.7667	-0.1056919	0.0881771	0.2307	0	+?----	26972	135	0	589395	3250	1	3387	0.5408744601428992
Severe	ENSG00000185787	MORF4L1	15	78810487	Severe.M4.MAF_1.perc	reference	0	0.9159	-0.2797677	0.2334376	0.2307	0	?-+-?-	4283	17	0	566871	3507	3	3530	0.19928605746792274
Hospitalized	ENSG00000143032	BARHL2	1	90711539	Hospitalized.M4.MAF_1.perc	reference	0	0.7817	0.1655065	0.1380976	0.2307	0	?++-++	12094	92	0	571519	3437	4	3537	0.36209209238600926
Hospitalized	ENSG00000174780	SRP72	4	56467617	Hospitalized.M4.MAF_1.perc	reference	0	0.4634	0.1119726	0.0934233	0.2307	0	++-+--	12184	197	1	588227	9648	18	9883	0.6772618264642067
Hospitalized	ENSG00000178878	APOLD1	12	12725917	Hospitalized.M4.MAF_1.perc	reference	0	0.8455	-0.1220093	0.1018064	0.2307	0	?---+-	11832	100	1	582803	5694	6	5808	0.753875991574706
Hospitalized	ENSG00000166569	CPLX4	18	59275156	Hospitalized.M4.MAF_1.perc	reference	0	0.91	-0.1308863	0.1091936	0.2307	0	?-----	10271	87	0	566694	7740	2	7831	0.20257253730730249
Susceptibility	ENSG00000115504	EHBP1	2	62673851	Susceptibility.M4.MAF_1.perc	reference	0	0.7766	0.0440473	0.0367534	0.2307	0	+-+-+-	27323	905	0	594546	19901	33	20872	0.2752714001752809
Susceptibility	ENSG00000164023	SGMS2	4	107824563	Susceptibility.M4.MAF_1.perc	reference	8.6	0.3574	-0.1601501	0.1336194	0.2307	0.0098947	+?-+--	26070	84	0	577043	2077	0	2161	0.09264716885183145
Susceptibility	ENSG00000148680	HTR7	10	90740823	Susceptibility.M4.MAF_1.perc	reference	17.9	0.3006	0.1729296	0.1442779	0.2307	0.0258913	-?++++	24491	306	0	578283	6419	5	6735	0.6175479736538901
Susceptibility	ENSG00000069998	HDHD5	22	17137511	Susceptibility.M4.MAF_1.perc	reference	12.5	0.3343	0.1398505	0.1166796	0.2307	0.0132189	+?+++-	27126	243	0	591861	5179	2	5426	0.6966652762195302
Severe	ENSG00000181215	C4orf50	4	5897373	Severe.M1.MAF_0.1.perc	reference	48.8	0.09883	0.7755251	0.647201	0.2308	0.9770769	?-++-+	4698	14	0	570368	401	0	415	0.5456569400087186
Severe	ENSG00000197753	LHFPL5	6	35797206	Severe.M1.MAF_0.1.perc	reference	0	0.9867	1.07628	0.8981792	0.2308	0	?+-?+-	2196	2	0	564401	202	0	204	0.7962695024516788
Severe	ENSG00000173093	CCDC63	12	110846769	Severe.M1.MAF_0.1.perc	reference	0	0.9476	0.3956396	0.3301598	0.2308	0	?++?+-	4549	13	0	569290	960	0	973	0.15598857034047026
Severe	ENSG00000173064	HECTD4	12	112160188	Severe.M1.MAF_0.1.perc	reference	0	0.8483	0.8322784	0.6946035	0.2308	0	?++---	2399	7	0	557136	418	0	425	0.43714478770870036
Hospitalized	ENSG00000124882	EREG	4	74365145	Hospitalized.M1.MAF_0.1.perc	reference	22.3	0.2771	0.9976267	0.8324462	0.2308	0.7233701	?+--?+	8917	6	0	564040	245	0	251	0.5093890169062626
Hospitalized	ENSG00000105778	AVL9	7	32495426	Hospitalized.M1.MAF_0.1.perc	reference	0	0.9733	0.6006563	0.5012198	0.2308	0	?+-+?-	8984	6	0	567310	213	0	219	0.21167890535549594
Susceptibility	ENSG00000224586	GPX5	6	28525881	Susceptibility.M1.MAF_0.1.perc	reference	0	0.4555	0.3573339	0.2981925	0.2308	0	??+--+	24178	18	0	564025	271	0	289	0.3071714186163782
Severe	ENSG00000197753	LHFPL5	6	35797206	Severe.M1.MAF_1.perc	reference	0	0.9867	1.07628	0.8981792	0.2308	0	?+-?+-	2196	2	0	564401	202	0	204	0.7962695024516788
Severe	ENSG00000103599	IQCH	15	67254786	Severe.M1.MAF_1.perc	reference	0	0.9891	-0.3723412	0.3107005	0.2308	0	?-----	4773	10	0	570425	1262	1	1274	0.6660841543236953
Severe	ENSG00000087237	CETP	16	56961923	Severe.M1.MAF_1.perc	reference	54.4	0.06685	0.7381957	0.6160109	0.2308	0.8696924	--+-?+	3873	6	0	562698	606	0	612	0.22018030357341853
Hospitalized	ENSG00000112116	IL17F	6	52236681	Hospitalized.M1.MAF_1.perc	reference	0	0.92	-0.4488898	0.3745822	0.2308	0	?---+-	6958	10	0	564078	260	0	270	0.1884597140395768
Hospitalized	ENSG00000105778	AVL9	7	32495426	Hospitalized.M1.MAF_1.perc	reference	0	0.9733	0.6006563	0.5012198	0.2308	0	?+-+?-	8984	6	0	567310	213	0	219	0.21167890535549594
Susceptibility	ENSG00000116985	BMP8B	1	39757182	Susceptibility.M3.MAF_0.1.perc	reference	0	0.7085	0.3729166	0.3112146	0.2308	0	-?++--	24064	14	0	585793	251	0	265	0.3274538706492186
Susceptibility	ENSG00000083857	FAT1	4	186587794	Susceptibility.M3.MAF_0.1.perc	reference	0	0.4621	-0.0579239	0.0483387	0.2308	0	-?----	26529	485	1	580636	10989	6	11488	0.6216463358325761
Susceptibility	ENSG00000178860	MSC	8	71841560	Susceptibility.M3.MAF_0.1.perc	reference	0	0.5089	-0.3607026	0.3010009	0.2308	0	-?-+--	22690	8	0	574716	288	0	296	0.8767338185459188
Severe	ENSG00000120160	EQTN	9	27284654	Severe.M3.MAF_1.perc	reference	0	0.8205	-0.5130509	0.4281492	0.2308	0	?-+---	4181	3	0	567700	678	0	681	0.33585906595078013
Severe	ENSG00000274209	ANTXRL	10	46286345	Severe.M3.MAF_1.perc	reference	0	0.985	-0.3822938	0.3189971	0.2308	0	?-----	4118	10	0	461696	1328	3	1344	0.27846161212111253
Severe	ENSG00000166482	MFAP4	17	19383442	Severe.M3.MAF_1.perc	reference	48.1	0.1459	1.2495915	1.0428747	0.2308	1.5520282	?+-??+	2102	6	0	563956	638	0	644	0.21860385622569511
Hospitalized	ENSG00000144792	ZNF660	3	44578223	Hospitalized.M3.MAF_1.perc	reference	0	0.4563	0.1170827	0.0977004	0.2308	0	?+++++	12038	140	0	571309	9184	36	9396	0.5219285631525783
Susceptibility	ENSG00000116985	BMP8B	1	39757182	Susceptibility.M3.MAF_1.perc	reference	0	0.7085	0.3729166	0.3112146	0.2308	0	-?++--	24064	14	0	585793	251	0	265	0.3274538706492186
Susceptibility	ENSG00000028116	VRK2	2	57907629	Susceptibility.M3.MAF_1.perc	reference	0	0.9205	-0.1236303	0.1031756	0.2308	0	------	27803	102	0	596161	2121	6	2235	0.08843830855904661
Hospitalized	ENSG00000186665	C17orf58	17	67991099	Hospitalized.M4.MAF_0.1.perc	reference	0	0.5368	0.3438691	0.2869766	0.2308	0	?+--++	11093	20	0	579642	681	0	701	0.2577719392994383
Hospitalized	ENSG00000167363	FN3K	17	82735615	Hospitalized.M4.MAF_0.1.perc	reference	0	0.965	0.1804432	0.1505829	0.2308	0	?+----	11879	65	0	582933	3754	5	3829	0.3307381530035099
Severe	ENSG00000204252	HLA-DOA	6	33004182	Severe.M4.MAF_1.perc	reference	0	0.5268	-0.374672	0.3127025	0.2308	0	---+?+	4052	15	0	565672	1445	2	1464	0.4812655218315775
Hospitalized	ENSG00000143434	SEMA6C	1	151131685	Hospitalized.M4.MAF_1.perc	reference	12	0.3384	0.1334026	0.1113175	0.2308	0.0136967	++---+	11920	413	2	587172	27615	97	28226	0.6401704872301798
Hospitalized	ENSG00000185565	LSAMP	3	115802363	Hospitalized.M4.MAF_1.perc	reference	0	0.9256	0.2682808	0.2238769	0.2308	0	-++-++	10225	34	0	571670	1431	4	1473	0.7533880532767494
Hospitalized	ENSG00000220008	LINGO3	19	2289784	Hospitalized.M4.MAF_1.perc	reference	0	0.5214	-0.1497735	0.1249835	0.2308	0	?--+--	10445	79	0	567080	5431	0	5510	0.7937203062804278
Susceptibility	ENSG00000178033	CALHM5	6	116511639	Susceptibility.M4.MAF_1.perc	reference	0	0.6028	-0.1161394	0.0969195	0.2308	0	+?----	25857	123	0	577158	2736	2	2863	0.4657544005359737
Susceptibility	ENSG00000279486	OR2AG1	11	6783020	Susceptibility.M4.MAF_1.perc	reference	2.1	0.3947	-0.0909726	0.0759139	0.2308	0.0012175	-?---+	25981	213	1	578746	5046	9	5279	0.749614691907313
Susceptibility	ENSG00000168539	CHRM1	11	62908679	Susceptibility.M4.MAF_1.perc	reference	0	0.9903	0.1337792	0.1116361	0.2308	0	+?++-+	25299	96	0	574473	1907	0	2003	0.5727229025786447
Susceptibility	ENSG00000108262	GIT1	17	29573475	Susceptibility.M4.MAF_1.perc	reference	0	0.8909	-0.0848168	0.0707868	0.2308	0	-?-++-	26659	216	2	587609	5185	4	5413	0.3175647663539972
Severe	ENSG00000163535	SGO2	2	200510008	Severe.M1.MAF_0.1.perc	reference	46.3	0.1335	1.4695391	1.226585	0.2309	2.3814215	?++?--	2700	5	0	566059	584	0	589	0.4935764576414371
Hospitalized	ENSG00000197959	DNM3	1	171841498	Hospitalized.M1.MAF_0.1.perc	reference	0	0.8909	0.9815096	0.8191906	0.2309	0	?+--?-	6610	3	0	563160	141	0	144	0.5151383535046252
Hospitalized	ENSG00000135414	GDF11	12	55743122	Hospitalized.M1.MAF_0.1.perc	reference	0	0.9311	2.1463051	1.7913854	0.2309	0	?+?+??	5445	2	0	500338	16	0	18	0.14471619477956074
Susceptibility	ENSG00000162522	KIAA1522	1	32741830	Susceptibility.M1.MAF_0.1.perc	reference	0	0.7846	-0.2156016	0.1799753	0.2309	0	-?-+++	24425	30	0	575284	800	1	832	0.4301822202110004
Susceptibility	ENSG00000162702	ZNF281	1	200404940	Susceptibility.M1.MAF_0.1.perc	reference	0	0.9993	-1.0476845	0.8744672	0.2309	0	-?--+?	21510	1	0	550799	36	0	37	0.46355782208524343
Susceptibility	ENSG00000141569	TRIM65	17	75880335	Susceptibility.M1.MAF_0.1.perc	reference	41.2	0.1467	0.5829904	0.4865846	0.2309	0.4350227	+?++-+	25852	77	0	590324	1661	0	1738	0.391053508288046
Severe	ENSG00000283247	CCDC201	7	45859994	Severe.M1.MAF_1.perc	reference	0	1	-0.7851374	0.6553991	0.2309	0	?-????	736	4	0	2487	22	0	26	0.9525000870586938
Severe	ENSG00000147874	HAUS6	9	19053141	Severe.M1.MAF_1.perc	reference	0	0.5825	-0.5632556	0.4701818	0.2309	0	--+?--	4207	2	0	565875	889	0	891	0.26926792178229697
Severe	ENSG00000255009	UBTFL1	11	90085950	Severe.M1.MAF_1.perc	reference	0	0.4377	-0.3501593	0.2922914	0.2309	0	+-+??-	3652	10	2	560075	1703	33	1783	0.2161959731637911
Hospitalized	ENSG00000115363	EVA1A	2	75469302	Hospitalized.M1.MAF_1.perc	reference	0	0.9021	-1.2280112	1.0251122	0.2309	0	?--+??	6539	1	0	553997	55	0	56	0.24700587965009504
Hospitalized	ENSG00000138386	NAB1	2	190646746	Hospitalized.M1.MAF_1.perc	reference	0	0.9963	1.1104984	0.9269731	0.2309	0	?+?+-?	5749	3	0	531436	62	0	65	0.3460880817696923
Susceptibility	ENSG00000162702	ZNF281	1	200404940	Susceptibility.M1.MAF_1.perc	reference	0	0.9993	-1.0476845	0.8744672	0.2309	0	-?--+?	21510	1	0	550799	36	0	37	0.46355782208524343
Severe	ENSG00000139793	MBNL2	13	97221434	Severe.M3.MAF_0.1.perc	reference	0	0.8884	0.8762387	0.731432	0.2309	0	?+-??-	3647	5	0	561208	362	1	369	0.5246123645974589
Severe	ENSG00000168675	LDLRAD4	18	13217498	Severe.M3.MAF_0.1.perc	reference	0	0.9947	-0.7002341	0.5844373	0.2309	0	?--?--	2284	1	0	551504	643	0	644	0.3521919959856347
Hospitalized	ENSG00000152969	JAKMIP1	4	6026199	Hospitalized.M3.MAF_0.1.perc	reference	40.4	0.1521	0.73054	0.609805	0.2309	0.6318334	?++-+-	10006	36	0	566249	2025	0	2061	0.18087457157235146
Susceptibility	ENSG00000214891	TRIM64C	11	49053714	Susceptibility.M3.MAF_0.1.perc	reference	0	0.9507	-0.3799481	0.3171406	0.2309	0	-?----	19692	10	0	475779	259	2	273	0.2826135764265555
Susceptibility	ENSG00000174165	ZDHHC24	11	66520637	Susceptibility.M3.MAF_0.1.perc	reference	0	0.9993	-0.1877964	0.1567439	0.2309	0	-?----	24436	37	1	586315	1072	0	1111	0.3061232690421142
Severe	ENSG00000109193	SULT1E1	4	69841212	Severe.M3.MAF_1.perc	reference	0	0.4551	0.6440583	0.5375398	0.2309	0	?+----	3751	6	0	564571	553	0	559	0.833455465286579
Severe	ENSG00000139793	MBNL2	13	97221434	Severe.M3.MAF_1.perc	reference	0	0.8884	0.8762387	0.731432	0.2309	0	?+-??-	3647	5	0	561208	362	1	369	0.5246123645974589
Severe	ENSG00000203326	ZNF525	19	53365693	Severe.M3.MAF_1.perc	reference	0	0.7493	0.655647	0.5472308	0.2309	0	?+--+?	2677	9	0	10664	30	0	39	0.2880338137850405
Hospitalized	ENSG00000109919	MTCH2	11	47617315	Hospitalized.M3.MAF_1.perc	reference	0	0.7428	-0.0870716	0.0726848	0.2309	0	?-+---	10062	138	0	570872	2278	0	2416	0.2574617975610531
Susceptibility	ENSG00000151422	FER	5	108747841	Susceptibility.M3.MAF_1.perc	reference	0	0.5044	0.0621286	0.0518553	0.2309	0	-?++-+	25333	421	1	580397	10185	39	10686	0.34271630818542365
Susceptibility	ENSG00000135315	CEP162	6	84124241	Susceptibility.M3.MAF_1.perc	reference	25.3	0.2448	0.1518229	0.1267257	0.2309	0.0253456	++++--	27803	417	1	596161	8703	16	9154	0.971364473254624
Susceptibility	ENSG00000127948	POR	7	75899200	Susceptibility.M3.MAF_1.perc	reference	0	0.7642	0.0576563	0.0481225	0.2309	0	-?++--	26955	499	1	591176	11535	13	12062	0.37240811238147975
Severe	ENSG00000178695	KCTD12	13	76880175	Severe.M4.MAF_0.1.perc	reference	0	0.9899	-0.4377339	0.3653689	0.2309	0	?-----	4156	7	0	565427	1363	0	1370	0.22070844662303576
Severe	ENSG00000182853	VMO1	17	4785285	Severe.M4.MAF_0.1.perc	reference	4.1	0.3835	-0.4630728	0.3865428	0.2309	0.0708914	+--?+-	4386	13	0	565208	1875	1	1890	0.8761032163602308
Susceptibility	ENSG00000204352	C9orf129	9	93318199	Susceptibility.M4.MAF_0.1.perc	reference	0	0.8024	-0.1473578	0.1229951	0.2309	0	+?----	22397	61	0	542536	1738	2	1803	0.7552672717658055
Hospitalized	ENSG00000168758	SEMA4C	2	96859718	Hospitalized.M4.MAF_1.perc	reference	0	0.6634	-0.1038261	0.086666000000000007	0.2309	0	--++--	12124	211	0	588133	11111	9	11340	0.09121659288546533
Susceptibility	ENSG00000022976	ZNF839	14	102317377	Susceptibility.M4.MAF_1.perc	reference	0	0.8221	0.0652374	0.0544533	0.2309	0	+?++--	27340	447	0	591878	8630	11	9099	0.39859723098460825
Susceptibility	ENSG00000247315	ZCCHC3	20	297570	Susceptibility.M4.MAF_1.perc	reference	0	0.8902	0.1383211	0.1154476	0.2309	0	-?+++-	23944	101	0	573565	1743	5	1854	0.39257105191749275
Severe	ENSG00000114853	ZBTB47	3	42653697	Severe.M1.MAF_0.1.perc	reference	0	0.5935	1.0193137	0.8510729	0.231	0	?++?--	1970	1	0	560455	224	0	225	0.0036407217577930613
Severe	ENSG00000185811	IKZF1	7	50304068	Severe.M1.MAF_0.1.perc	reference	0	0.9979	1.9781581	1.6516145	0.231	0	?+?+??	3042	2	0	531324	28	0	30	0.2765138173081414
Severe	ENSG00000140986	RPL3L	16	1943974	Severe.M1.MAF_0.1.perc	reference	0	0.9995	-0.850104	0.7096651	0.231	0	?--?--	3685	2	0	566551	224	0	226	0.33178486456895095
Hospitalized	ENSG00000157510	AFAP1L1	5	149271859	Hospitalized.M1.MAF_0.1.perc	reference	0	0.8728	0.5038457	0.4206845	0.231	0	?+++?-	8810	13	0	575639	473	0	486	0.16990840522827153
Hospitalized	ENSG00000141052	MYOCD	17	12665890	Hospitalized.M1.MAF_0.1.perc	reference	0	0.8113	0.806343	0.6731847	0.231	0	?+-???	8004	5	0	562849	196	0	201	0.670269582597856
Susceptibility	ENSG00000183625	CCR3	3	46163604	Susceptibility.M1.MAF_0.1.perc	reference	0	0.9588	-0.4469148	0.3731111	0.231	0	-?----	24651	9	0	574238	152	0	161	0.47725571996306565
Susceptibility	ENSG00000126562	WNK4	17	42780610	Susceptibility.M1.MAF_0.1.perc	reference	2.6	0.3919	-0.1985476	0.1657787	0.231	0.0116937	-?---+	27081	59	0	590935	1498	0	1557	0.6057696844822962
Severe	ENSG00000204501	PRAMEF15	1	13315581	Severe.M1.MAF_1.perc	reference	0	0.6511	0.1901039	0.1587096	0.231	0	?++??-	3472	51	0	560417	9086	3	9143	0.06937702736455972
Severe	ENSG00000114853	ZBTB47	3	42653697	Severe.M1.MAF_1.perc	reference	0	0.5935	1.0193137	0.8510729	0.231	0	?++?--	1970	1	0	560455	224	0	225	0.0036407217577930613
Hospitalized	ENSG00000124557	BTN1A1	6	26501221	Hospitalized.M1.MAF_1.perc	reference	0	0.7746	-0.556317	0.4644666	0.231	0	?-+---	10708	10	0	581010	247	1	259	0.9692456281598567
Hospitalized	ENSG00000157895	C12orf43	12	121000486	Hospitalized.M1.MAF_1.perc	reference	0	0.8693	0.6911908	0.5771177	0.231	0	?+--?-	8958	6	0	576117	241	0	247	0.312795802225454
Hospitalized	ENSG00000141052	MYOCD	17	12665890	Hospitalized.M1.MAF_1.perc	reference	0	0.8113	0.806343	0.6731847	0.231	0	?+-???	8004	5	0	562849	196	0	201	0.670269582597856
Hospitalized	ENSG00000185666	SYN3	22	32507820	Hospitalized.M1.MAF_1.perc	reference	0	0.6012	0.5467656	0.4564802	0.231	0	?+-+--	10642	9	0	563489	257	0	266	0.6165160037121851
Hospitalized	ENSG00000175550	DRAP1	11	65919274	Hospitalized.M3.MAF_0.1.perc	reference	0	0.9982	-0.6677208	0.557458	0.231	0	?-----	8119	4	0	565289	275	0	279	0.6042559218127617
Susceptibility	ENSG00000267508	ZNF285	19	44382298	Susceptibility.M3.MAF_0.1.perc	reference	0	0.5098	0.2151054	0.1795701	0.231	0	-?+-+-	25873	44	0	578336	792	0	836	0.8954661576088041
Susceptibility	ENSG00000184351	KRTAP19-1	21	30479706	Susceptibility.M3.MAF_0.1.perc	reference	60.5	0.05496	1.2800786	1.0687503	0.231	2.7001471	+?+-?-	22302	6	0	561971	30	0	36	0.15980759644296802
Susceptibility	ENSG00000128203	ASPHD2	22	26429260	Susceptibility.M3.MAF_0.1.perc	reference	0	0.7769	-0.2322096	0.1938588	0.231	0	-?-+--	23979	25	0	575650	683	0	708	0.712352563626734
Severe	ENSG00000109756	RAPGEF2	4	159103013	Severe.M3.MAF_1.perc	reference	10.1	0.3511	0.3381141	0.2823089	0.231	0.0701539	++++-+	4915	64	0	569323	2315	4	2387	0.6691629910758135
Severe	ENSG00000174516	PELI3	11	66466327	Severe.M3.MAF_1.perc	reference	0	0.5424	-0.4728359	0.3947485	0.231	0	?--+?-	3306	4	0	549226	1005	0	1009	0.6143320008093219
Severe	ENSG00000127318	IL22	12	68248242	Severe.M3.MAF_1.perc	reference	0	0.9894	1.553575	1.2970231	0.231	0	?++--?	2146	1	0	536582	71	0	72	0.4177570109756311
Susceptibility	ENSG00000109320	NFKB1	4	102501331	Susceptibility.M3.MAF_1.perc	reference	0	0.9141	0.1526253	0.1274363	0.231	0	-+++-+	25540	79	0	583091	1506	1	1587	0.2277810521060721
Susceptibility	ENSG00000185272	RBM11	21	14216130	Susceptibility.M3.MAF_1.perc	reference	0	0.5009	0.2087196	0.1742524	0.231	0	-?+++-	26390	48	0	587481	783	0	831	0.23070841771301417
Susceptibility	ENSG00000128203	ASPHD2	22	26429260	Susceptibility.M3.MAF_1.perc	reference	0	0.7769	-0.2322096	0.1938588	0.231	0	-?-+--	23979	25	0	575650	683	0	708	0.712352563626734
Severe	ENSG00000188786	MTF1	1	37809574	Severe.M4.MAF_0.1.perc	reference	0	0.6944	-0.2956266	0.2468134	0.231	0	?-+?--	4421	18	0	569038	3059	1	3079	0.41752937635987986
Susceptibility	ENSG00000176058	TPRN	9	137191617	Susceptibility.M4.MAF_0.1.perc	reference	55.8	0.05962	-0.2576056	0.2150553	0.231	0.10307	-?+---	27079	377	0	591673	9220	1	9599	0.8993121555721506
Severe	ENSG00000154917	RAB6B	3	133824235	Severe.M4.MAF_1.perc	reference	0	0.4874	0.3423713	0.2858589	0.231	0	-++---	4218	17	0	563954	2218	1	2237	0.22908434078919124
Severe	ENSG00000111247	RAD51AP1	12	4538798	Severe.M4.MAF_1.perc	reference	6.8	0.3727	-0.2392362	0.1997448	0.231	0.0308677	----+-	4781	58	0	570108	9215	32	9337	0.10392439159480836
Hospitalized	ENSG00000102891	MT4	16	56565073	Hospitalized.M4.MAF_1.perc	reference	34	0.1943	0.4646856	0.3879752	0.231	0.2516039	?+++++	10230	28	0	578479	1171	0	1199	0.25530370056602425
Susceptibility	ENSG00000136111	TBC1D4	13	75283503	Susceptibility.M4.MAF_1.perc	reference	0	0.9982	-0.0487259	0.0406806	0.231	0	-?----	27340	672	2	591878	16253	21	16971	0.03941116919248687
Severe	ENSG00000089327	FXYD5	19	35154730	Severe.M1.MAF_0.1.perc	reference	0	0.6911	1.1330913	0.9461886	0.2311	0	?+-++-	3848	4	0	552984	133	0	137	0.3377329731237062
Severe	ENSG00000197951	ZNF71	19	56595300	Severe.M1.MAF_0.1.perc	reference	0	0.9374	0.8194632	0.6842354	0.2311	0	?++-?-	2158	2	0	561160	283	0	285	0.05319035159009397
Susceptibility	ENSG00000197136	PCNX3	11	65615773	Susceptibility.M1.MAF_0.1.perc	reference	0	0.9595	-0.25826	0.2156485	0.2311	0	-?-+--	23706	21	0	586861	508	0	529	0.5882369266648301
Susceptibility	ENSG00000215421	ZNF407	18	74597870	Susceptibility.M1.MAF_0.1.perc	reference	0	0.9706	-0.3949071	0.3297338	0.2311	0	-?----	22967	8	0	564290	234	0	242	0.09052102184923833
Severe	ENSG00000165644	COMTD1	10	75233641	Severe.M1.MAF_1.perc	reference	0	0.8631	1.1423086	0.9538614	0.2311	0	?+++--	3813	4	0	562811	218	0	222	0.5455212754401956
Severe	ENSG00000089327	FXYD5	19	35154730	Severe.M1.MAF_1.perc	reference	0	0.6911	1.1330913	0.9461886	0.2311	0	?+-++-	3848	4	0	552984	133	0	137	0.3377329731237062
Hospitalized	ENSG00000188487	INSC	11	15112424	Hospitalized.M1.MAF_1.perc	reference	27.7	0.2368	0.4215073	0.351977	0.2311	0.1723812	?+++--	9399	41	0	581201	1806	0	1847	0.2087534352039068
Susceptibility	ENSG00000215421	ZNF407	18	74597870	Susceptibility.M1.MAF_1.perc	reference	0	0.9706	-0.3949071	0.3297338	0.2311	0	-?----	22967	8	0	564290	234	0	242	0.09052102184923833
Severe	ENSG00000035928	RFC1	4	39287456	Severe.M3.MAF_1.perc	reference	0	0.9299	-0.2883004	0.240729	0.2311	0	--+---	4822	16	0	570316	2352	4	2376	0.27973660796159827
Severe	ENSG00000197535	MYO5A	15	52307283	Severe.M3.MAF_1.perc	reference	0	0.8912	-0.3130144	0.2613752	0.2311	0	?-+-?+	4392	12	0	568169	3196	1	3210	0.6850616138795
Severe	ENSG00000167562	ZNF701	19	52555457	Severe.M3.MAF_1.perc	reference	0	0.991	-0.2670674	0.2230312	0.2311	0	?---+-	4565	27	0	569616	3085	5	3122	0.8091558947869992
Hospitalized	ENSG00000177432	NAP1L5	4	88695913	Hospitalized.M3.MAF_1.perc	reference	0	0.7293	-0.361531	0.3018994	0.2311	0	?--?+?	10029	17	0	545740	768	0	785	0.6403619678872814
Hospitalized	ENSG00000101544	ADNP2	18	80109262	Hospitalized.M3.MAF_1.perc	reference	0	0.4435	0.2828143	0.2361627	0.2311	0	?+-+--	11534	37	0	569621	947	0	984	0.5783145474346141
Susceptibility	ENSG00000138758	SEPTIN11	4	76949751	Susceptibility.M3.MAF_1.perc	reference	13.1	0.3307	0.3312364	0.2765971	0.2311	0.062247	-?++++	25084	33	0	579463	463	0	496	0.6758245419911444
Severe	ENSG00000144278	GALNT13	2	153871922	Severe.M4.MAF_0.1.perc	reference	0	0.684	-0.2619387	0.2187419	0.2311	0	?-++--	4419	24	0	565992	2574	3	2604	0.3059655539271752
Hospitalized	ENSG00000145391	SETD7	4	139495941	Hospitalized.M4.MAF_0.1.perc	reference	11.3	0.3366	0.3570119	0.2981215	0.2311	0.0752756	?+-+?-	10692	47	0	564988	1939	1	1988	0.2655835080786013
Susceptibility	ENSG00000144820	ADGRG7	3	100609601	Susceptibility.M4.MAF_0.1.perc	reference	27.1	0.2409	0.2100393	0.1753877	0.2311	0.045987	+?+---	27340	279	0	591877	5629	4	5916	0.0844220979535582
Susceptibility	ENSG00000182952	HMGN4	6	26538366	Susceptibility.M4.MAF_0.1.perc	reference	0	0.9271	-0.3776822	0.3154155	0.2311	0	-?--??	23332	8	0	568449	272	0	280	0.29090826738455794
Severe	ENSG00000213762	ZNF134	19	57614233	Severe.M4.MAF_1.perc	reference	0	0.9887	-0.2298893	0.1919596	0.2311	0	+--+-+	4753	39	0	569798	5206	0	5245	0.44834682866214015
Hospitalized	ENSG00000196715	VKORC1L1	7	65873074	Hospitalized.M4.MAF_1.perc	reference	0	0.8968	-0.1965537	0.1641193	0.2311	0	----+-	9084	45	0	569214	2672	2	2721	0.5414578348047606
Hospitalized	ENSG00000135446	CDK4	12	57747727	Hospitalized.M4.MAF_1.perc	reference	0	0.7528	0.2130298	0.1778773	0.2311	0	?++-+-	11347	49	0	581013	2660	3	2715	0.4105704522109812
Susceptibility	ENSG00000164796	CSMD3	8	112222928	Susceptibility.M4.MAF_1.perc	reference	0	0.8659	-0.0317352	0.0265012	0.2311	0	-+--++	28159	1553	1	596189	35538	56	37205	0.3886271188408244
Susceptibility	ENSG00000173894	CBX2	17	79778148	Susceptibility.M4.MAF_1.perc	reference	0	0.4844	0.0540695	0.0451506	0.2311	0	+?++--	26158	582	1	585907	13102	19	13724	0.668021866106142
Severe	ENSG00000215644	GCGR	17	81804132	Severe.M1.MAF_0.1.perc	reference	0	0.9044	0.6664604	0.5566346	0.2312	0	?+-?+-	3685	4	0	457851	374	0	378	0.853318659958685
Hospitalized	ENSG00000163659	TIPARP	3	156673235	Hospitalized.M1.MAF_0.1.perc	reference	0	0.9692	0.7240015	0.6047353	0.2312	0	?+-??-	7945	5	0	554046	138	0	143	0.5734579694024466
Hospitalized	ENSG00000177706	FAM20C	7	192571	Hospitalized.M1.MAF_0.1.perc	reference	0	0.9996	-1.2165570000000001	1.0161668	0.2312	0	?--??-	6412	0	0	562539	80	0	80	0.5141448913364913
Susceptibility	ENSG00000196220	SRGAP3	3	8980591	Susceptibility.M1.MAF_0.1.perc	reference	0	0.975	-0.5944505	0.4965064	0.2312	0	??----	21433	2	0	554953	101	0	103	0.81731701098328
Susceptibility	ENSG00000172464	OR5AP2	11	56641466	Susceptibility.M1.MAF_0.1.perc	reference	5.1	0.3673	0.3983528	0.3327332	0.2312	0.0705568	+?+-?-	24622	28	0	576762	475	0	503	0.03153608519250022
Susceptibility	ENSG00000237289	CKMT1B	15	43593054	Susceptibility.M1.MAF_0.1.perc	reference	0	0.6519	0.3738917	0.3123044	0.2312	0	-?+---	23553	13	0	574862	242	6	267	0.08347530462579117
Severe	ENSG00000215644	GCGR	17	81804132	Severe.M1.MAF_1.perc	reference	0	0.9044	0.6664604	0.5566346	0.2312	0	?+-?+-	3685	4	0	457851	374	0	378	0.853318659958685
Hospitalized	ENSG00000109618	SEPSECS	4	25120014	Hospitalized.M1.MAF_1.perc	reference	0	0.9931	-0.5056339	0.4223189	0.2312	0	?-----	7451	3	0	577552	443	0	446	0.4861179564166933
Hospitalized	ENSG00000177706	FAM20C	7	192571	Hospitalized.M1.MAF_1.perc	reference	0	0.9996	-1.2165570000000001	1.0161668	0.2312	0	?--??-	6412	0	0	562539	80	0	80	0.5141448913364913
Susceptibility	ENSG00000196220	SRGAP3	3	8980591	Susceptibility.M1.MAF_1.perc	reference	0	0.975	-0.5944505	0.4965064	0.2312	0	??----	21433	2	0	554953	101	0	103	0.81731701098328
Susceptibility	ENSG00000172464	OR5AP2	11	56641466	Susceptibility.M1.MAF_1.perc	reference	5.1	0.3673	0.3983528	0.3327332	0.2312	0.0705568	+?+-?-	24622	28	0	576762	475	0	503	0.03153608519250022
Severe	ENSG00000010322	NISCH	3	52455118	Severe.M3.MAF_0.1.perc	reference	52.7	0.06042	0.6988747	0.5836865	0.2312	0.9686699	--++++	4782	24	0	570126	2939	0	2963	0.5899151145270322
Hospitalized	ENSG00000196407	THEM5	1	151847101	Hospitalized.M3.MAF_0.1.perc	reference	0	0.8768	0.4724684	0.3946496	0.2312	0	?++-+-	9615	10	0	568377	340	1	352	0.5848693449605582
Hospitalized	ENSG00000173421	IHO1	3	49198428	Hospitalized.M3.MAF_0.1.perc	reference	0	0.7001	0.5833717	0.4872714	0.2312	0	?+----	9947	8	0	564575	198	0	206	0.05787353778030051
Hospitalized	ENSG00000163659	TIPARP	3	156673235	Hospitalized.M3.MAF_0.1.perc	reference	0	0.8061	0.3656069	0.305349	0.2312	0	?+-+--	10336	17	0	569581	653	0	670	0.5734579694024466
Susceptibility	ENSG00000204501	PRAMEF15	1	13315581	Susceptibility.M3.MAF_0.1.perc	reference	15.1	0.3183	0.3386146	0.2828392	0.2312	0.0758572	+?++--	23484	32	0	572800	606	3	644	0.13619746929943852
Susceptibility	ENSG00000151418	ATP6V1G3	1	198523222	Susceptibility.M3.MAF_0.1.perc	reference	0	0.894	0.4139503	0.3457122	0.2312	0	+?+--+	22440	9	0	562727	147	0	156	0.2032056796290081
Susceptibility	ENSG00000206043	C18orf63	18	74315839	Susceptibility.M3.MAF_0.1.perc	reference	0	0.532	0.2522865	0.2107036	0.2312	0	-?+--+	21283	32	1	476582	539	1	575	0.3247661008733511
Severe	ENSG00000122420	PTGFR	1	78303884	Severe.M3.MAF_1.perc	reference	0	0.9605	-0.5674723	0.4739994	0.2312	0	?--+--	2289	4	0	551931	882	0	886	0.32842536101604647
Severe	ENSG00000166855	CLPX	15	65148219	Severe.M3.MAF_1.perc	reference	0	0.9719	-0.2591613	0.2164606	0.2312	0	?--?--	4348	27	0	557915	6840	5	6877	0.004232564671858217
Hospitalized	ENSG00000162909	CAPN2	1	223701593	Hospitalized.M3.MAF_1.perc	reference	0	0.6921	-0.0978102	0.0816935	0.2312	0	?-+-++	12064	189	0	583218	13834	48	14119	0.5078347545572658
Hospitalized	ENSG00000163041	H3-3A	1	226061851	Hospitalized.M3.MAF_1.perc	reference	0	0.9692	0.499551	0.4172562	0.2312	0	?+--?-	5757	9	0	530250	1024	0	1033	0.9826856194183726
Hospitalized	ENSG00000104689	TNFRSF10A	8	23190452	Hospitalized.M3.MAF_1.perc	reference	0	0.7615	0.3144259	0.2626248	0.2312	0	?++---	11170	33	0	581622	1173	0	1206	0.24377025434164054
Susceptibility	ENSG00000151418	ATP6V1G3	1	198523222	Susceptibility.M3.MAF_1.perc	reference	0	0.894	0.4139503	0.3457122	0.2312	0	+?+--+	22440	9	0	562727	147	0	156	0.2032056796290081
Susceptibility	ENSG00000146469	VIP	6	152750797	Susceptibility.M4.MAF_0.1.perc	reference	0	0.976	0.2155406	0.1800278	0.2312	0	+?++-+	26753	39	0	591353	692	0	731	0.08855453585989484
Severe	ENSG00000142657	PGD	1	10398592	Severe.M4.MAF_1.perc	reference	0	0.9586	-0.250211	0.2089745	0.2312	0	?-+---	4675	27	0	570238	3893	2	3924	0.26280402883810905
Severe	ENSG00000166927	MS4A7	11	60378485	Severe.M4.MAF_1.perc	reference	0	0.7229	-0.1986539	0.165937	0.2312	0	--+?-+	4409	47	1	565339	9507	26	9608	0.4154316495912153
Severe	ENSG00000149596	JPH2	20	44106590	Severe.M4.MAF_1.perc	reference	0	0.958	0.1841526	0.1538006	0.2312	0	+++--+	4442	61	0	564649	6092	4	6161	0.4964299135810516
Susceptibility	ENSG00000131373	HACL1	3	15560699	Susceptibility.M4.MAF_1.perc	reference	0	0.5322	-0.0544033	0.0454375	0.2312	0	---+-+	27803	522	1	596161	12801	27	13379	0.15517600004192295
Hospitalized	ENSG00000138386	NAB1	2	190646746	Hospitalized.M1.MAF_0.1.perc	reference	0	0.9824	1.1097871	0.9270521	0.2313	0	?+?--?	5746	2	0	531433	62	0	64	0.3460880817696923
Susceptibility	ENSG00000186666	BCDIN3D	12	49836043	Susceptibility.M1.MAF_0.1.perc	reference	0	0.4637	0.4204747	0.351298	0.2313	0	-?++--	24366	11	0	575037	219	0	230	0.19548261817375476
Susceptibility	ENSG00000126705	AHDC1	1	27534035	Susceptibility.M1.MAF_1.perc	reference	0	0.8667	0.1058776	0.0884437	0.2313	0	+?++--	22006	151	0	567308	3525	0	3676	0.9830696049655047
Susceptibility	ENSG00000138750	NUP54	4	76114659	Susceptibility.M1.MAF_1.perc	reference	0	0.9986	-0.7107187	0.5937634	0.2313	0	-?--?-	22255	1	0	564456	78	0	79	0.1259646056520423
Severe	ENSG00000076864	RAP1GAP	1	21596215	Severe.M3.MAF_0.1.perc	reference	27.8	0.2451	0.745445	0.6227801	0.2313	0.4685888	?+++?-	3288	8	0	561101	1129	1	1139	0.6495026946753717
Severe	ENSG00000160055	TMEM234	1	32214472	Severe.M3.MAF_0.1.perc	reference	0	0.9692	-0.519401	0.4339104	0.2313	0	?-+---	3401	5	0	561686	1052	0	1057	0.17914035016014648
Severe	ENSG00000077150	NFKB2	10	102394110	Severe.M3.MAF_0.1.perc	reference	0	0.9632	-0.724622	0.605373	0.2313	0	?--?--	2279	1	0	562318	529	0	530	0.2760781290847048
Hospitalized	ENSG00000176915	ANKLE2	12	132725503	Hospitalized.M3.MAF_0.1.perc	reference	0	0.9358	-0.236999	0.1979788	0.2313	0	?-----	11987	34	0	571238	2048	1	2084	0.22793400914838174
Susceptibility	ENSG00000164651	SP8	7	20782279	Susceptibility.M3.MAF_0.1.perc	reference	0	0.9326	0.2898825	0.2421531	0.2313	0	-?+---	23333	21	0	573333	418	0	439	0.36109701252573945
Susceptibility	ENSG00000005379	TSPOAP1	17	58301228	Susceptibility.M3.MAF_0.1.perc	reference	0	0.4508	-0.1024471	0.0855887	0.2313	0	-?---+	26986	142	0	591301	3518	0	3660	0.37534404299158636
Severe	ENSG00000184939	ZFP90	16	68530090	Severe.M3.MAF_1.perc	reference	0	0.9388	0.7824035	0.6535593	0.2313	0	?+-??-	3397	6	0	561371	242	0	248	0.8809122999660505
Hospitalized	ENSG00000136636	KCTD3	1	215567304	Hospitalized.M3.MAF_1.perc	reference	0	0.7411	0.3088902	0.2580398	0.2313	0	?+++--	11302	27	0	581118	1237	1	1266	0.32515302820849173
Hospitalized	ENSG00000118600	RXYLT1	12	63779842	Hospitalized.M3.MAF_1.perc	reference	8.2	0.3599	0.4110186	0.3433709	0.2313	0.0812781	?+---+	10941	22	0	570069	1147	0	1169	0.26472887662078415
Susceptibility	ENSG00000184601	C14orf180	14	104579764	Susceptibility.M3.MAF_1.perc	reference	0	0.8301	0.3571355	0.2983309	0.2313	0	+?++--	26139	19	0	575592	284	0	303	0.37837734108604076
Susceptibility	ENSG00000181392	SYNE4	19	36003307	Susceptibility.M3.MAF_1.perc	reference	0	0.9285	0.138562	0.1157608	0.2313	0	-?+++-	25287	95	0	583879	2030	0	2125	0.9675933139331256
Severe	ENSG00000197416	FABP12	8	81524981	Severe.M4.MAF_0.1.perc	reference	0	0.8826	-0.3825399	0.3195857	0.2313	0	?--??-	3671	9	0	560970	1754	0	1763	0.523180813997171
Hospitalized	ENSG00000176571	CNBD1	8	86866415	Hospitalized.M4.MAF_0.1.perc	reference	0	0.8243	-0.1892668	0.1581039	0.2313	0	?-+-++	11968	46	0	582998	3301	2	3351	0.7542735268598503
Hospitalized	ENSG00000007171	NOS2	17	27756766	Hospitalized.M4.MAF_0.1.perc	reference	2.3	0.3936	-0.1662019	0.1388408	0.2313	0.0061557	?-+-++	12124	104	0	583311	6858	1	6964	0.4522959640064005
Susceptibility	ENSG00000112584	FAM120B	6	170290703	Susceptibility.M4.MAF_0.1.perc	reference	13.9	0.3259	-0.2031434	0.1697058	0.2313	0.0306378	-?----	26578	127	1	589971	3240	5	3379	0.22168056699127398
Susceptibility	ENSG00000184995	IFNE	9	21480839	Susceptibility.M4.MAF_0.1.perc	reference	0	0.4695	-0.1868973	0.1561407	0.2313	0	-?----	26365	42	0	578160	1063	0	1105	0.39681404438633056
Susceptibility	ENSG00000186187	ZNRF1	16	74999024	Susceptibility.M4.MAF_0.1.perc	reference	0	0.9892	-0.1617099	0.1350819	0.2313	0	-?----	24912	52	0	575755	1475	1	1529	0.29944529861095326
Hospitalized	ENSG00000143184	XCL1	1	168576605	Hospitalized.M4.MAF_1.perc	reference	0	0.9747	0.2795781	0.2335558	0.2313	0	?++-?+	9504	31	0	576817	1577	0	1608	0.31494030028922915
Hospitalized	ENSG00000112305	SMAP1	6	70667776	Hospitalized.M4.MAF_1.perc	reference	0	0.5912	-0.1464222	0.1223264	0.2313	0	?---+-	12064	105	0	583218	5314	8	5435	0.4603139222147153
Hospitalized	ENSG00000136933	RABEPK	9	125200542	Hospitalized.M4.MAF_1.perc	reference	0	0.6773	0.1236352	0.1032847	0.2313	0	?++-++	11572	153	1	581596	7865	6	8032	0.7512501688577082
Hospitalized	ENSG00000279761	OR5D13	11	55773438	Hospitalized.M4.MAF_1.perc	reference	0	0.9682	-0.8010499	0.6692764	0.2313	0	?---??	4354	8	0	47861	73	0	81	0.4949721734802998
Susceptibility	ENSG00000138073	PREB	2	27130756	Susceptibility.M4.MAF_1.perc	reference	0	0.6451	0.0828535	0.0692172	0.2313	0	-+++++	27457	272	0	591833	5543	1	5817	0.22674893946074373
Susceptibility	ENSG00000141499	WRAP53	17	7686071	Susceptibility.M4.MAF_1.perc	reference	50.9	0.08654	0.2181725	0.1822498	0.2313	0.0722272	+?-+-+	27293	271	1	591690	5654	3	5933	0.7770189489986773
Severe	ENSG00000175455	CCDC14	3	123897305	Severe.M1.MAF_0.1.perc	reference	25.3	0.2598	0.6331475	0.5290688	0.2314	0.316303	?-+?++	4222	9	0	568485	927	0	936	0.49106706271460226
Severe	ENSG00000172336	POP7	7	100706121	Severe.M1.MAF_0.1.perc	reference	0	0.9901	2.1857168	1.8261968	0.2314	0	?+-??-	1676	0	0	547445	50	0	50	0.9225948248670137
Hospitalized	ENSG00000163114	PDHA2	4	95840093	Hospitalized.M1.MAF_0.1.perc	reference	0	0.7579	-0.4732946	0.3954488	0.2314	0	?----+	9188	8	0	566105	438	1	448	0.9367389200670534
Hospitalized	ENSG00000166147	FBN1	15	48408313	Hospitalized.M1.MAF_0.1.perc	reference	26.8	0.2428	1.3744021	1.1484867	0.2314	1.6589214	?+++--	6594	3	0	572279	226	0	229	0.2438812059995662
Susceptibility	ENSG00000144895	EIF2A	3	150546678	Susceptibility.M1.MAF_0.1.perc	reference	0	0.5647	0.3241668	0.270872	0.2314	0	+?+---	24281	20	0	585627	318	1	340	0.3072241086101788
Susceptibility	ENSG00000106327	TFR2	7	100620416	Susceptibility.M1.MAF_0.1.perc	reference	0	0.9541	-0.259127	0.2165143	0.2314	0	-?--++	24474	19	0	588367	581	1	602	0.9199142089895975
Susceptibility	ENSG00000166793	YPEL4	11	57645087	Susceptibility.M1.MAF_0.1.perc	reference	0	0.876	-1.61889	1.3526556	0.2314	0	??--?-	20213	0	0	541248	13	0	13	0.5978446877236213
Susceptibility	ENSG00000100628	ASB2	14	93934166	Susceptibility.M1.MAF_0.1.perc	reference	0	0.8876	-0.2320809	0.1939232	0.2314	0	-?-+--	24982	26	0	582161	694	0	720	0.5976799647433217
Susceptibility	ENSG00000100350	FOXRED2	22	36487190	Susceptibility.M1.MAF_0.1.perc	reference	24.4	0.2652	0.5376119	0.4492544	0.2314	0.2462711	+?++-?	25034	21	0	581680	433	0	454	0.370739324869463
Severe	ENSG00000172336	POP7	7	100706121	Severe.M1.MAF_1.perc	reference	0	0.9901	2.1857168	1.8261968	0.2314	0	?+-??-	1676	0	0	547445	50	0	50	0.9225948248670137
Severe	ENSG00000101197	BIRC7	20	63235883	Severe.M1.MAF_1.perc	reference	0	0.47	-0.8841159	0.7387414	0.2314	0	?-+-?-	3989	0	0	564070	213	0	213	0.22532529810709823
Hospitalized	ENSG00000132846	ZBED3	5	77072072	Hospitalized.M1.MAF_1.perc	reference	0	0.8295	0.3311866	0.2767552	0.2314	0	?+-??-	8668	22	0	553614	1138	1	1162	0.1653296067634376
Hospitalized	ENSG00000021300	PLEKHB1	11	73646178	Hospitalized.M1.MAF_1.perc	reference	0	0.9731	0.6688786	0.558956	0.2314	0	?+-+--	9278	6	0	556729	223	0	229	0.029607475891725566
Susceptibility	ENSG00000144895	EIF2A	3	150546678	Susceptibility.M1.MAF_1.perc	reference	0	0.5647	0.3241668	0.270872	0.2314	0	+?+---	24281	20	0	585627	318	1	340	0.3072241086101788
Susceptibility	ENSG00000112851	ERBIN	5	65926556	Susceptibility.M1.MAF_1.perc	reference	0	0.4932	0.3295319	0.27537469999999997	0.2314	0	-?++--	24639	17	0	575085	288	0	305	0.08582235031227575
Susceptibility	ENSG00000166793	YPEL4	11	57645087	Susceptibility.M1.MAF_1.perc	reference	0	0.876	-1.61889	1.3526556	0.2314	0	??--?-	20213	0	0	541248	13	0	13	0.5978446877236213
Severe	ENSG00000118640	VAMP8	2	85561562	Severe.M3.MAF_0.1.perc	reference	0	0.9994	-0.8150164	0.6809958	0.2314	0	?--??-	3000	1	0	517871	474	0	475	0.36783859400653823
Severe	ENSG00000101493	ZNF516	18	76357682	Severe.M3.MAF_0.1.perc	reference	30.7	0.2049	0.8829933	0.737819	0.2314	0.9616653	--+-++	4111	7	0	563714	750	0	757	0.004173212785373864
Hospitalized	ENSG00000164620	RELL2	5	141636950	Hospitalized.M3.MAF_0.1.perc	reference	0	0.8438	0.3597078	0.300561	0.2314	0	?++-++	10016	20	0	566873	901	0	921	0.4348637369003674
Hospitalized	ENSG00000104549	SQLE	8	124998497	Hospitalized.M3.MAF_0.1.perc	reference	61	0.03619	0.8244805	0.6889511	0.2314	1.2252461	?-++-+	10372	17	0	566740	707	0	724	0.7799334068730648
Hospitalized	ENSG00000136944	LMX1B	9	126613928	Hospitalized.M3.MAF_0.1.perc	reference	0	0.5963	0.4200558	0.3510113	0.2314	0	?+--?-	9453	13	0	574478	690	0	703	0.7032797362085225
Hospitalized	ENSG00000174527	MYO1H	12	109347903	Hospitalized.M3.MAF_0.1.perc	reference	0	0.9617	0.2620012	0.2189106	0.2314	0	?+--++	11391	42	0	581688	1410	1	1454	0.4331211578398677
Susceptibility	ENSG00000069018	TRPC7	5	136212745	Susceptibility.M3.MAF_0.1.perc	reference	0	0.636	-0.1499217	0.1252658	0.2314	0	-?-+--	25810	65	0	578061	1687	0	1752	0.13638962054451662
Susceptibility	ENSG00000007264	MATK	19	3777970	Susceptibility.M3.MAF_0.1.perc	reference	35.4	0.1852	0.5617086	0.4693504	0.2314	0.382225	-?+++-	24811	56	0	578302	1090	1	1148	0.31344427353627713
Severe	ENSG00000150630	VEGFC	4	176683538	Severe.M3.MAF_1.perc	reference	0	0.9642	-0.6936271	0.5796368	0.2314	0	?--?--	4360	5	0	560869	66	0	71	0.6718417616550341
Severe	ENSG00000205045	SLFN12L	17	35464249	Severe.M3.MAF_1.perc	reference	0	0.4953	-0.4115533	0.3438637	0.2314	0	?---+-	3616	13	0	561324	1095	0	1108	0.2873122643761803
Hospitalized	ENSG00000259956	RBM15B	3	51391285	Hospitalized.M3.MAF_1.perc	reference	0	0.4267	0.4517902	0.3775382	0.2314	0	?+-++-	11153	26	0	559015	343	0	369	0.15892483263961535
Hospitalized	ENSG00000174808	BTC	4	74744759	Hospitalized.M3.MAF_1.perc	reference	0	0.9746	-0.5677741	0.4744051	0.2314	0	?---?-	9647	5	0	563886	300	0	305	0.29300325453345694
Hospitalized	ENSG00000104450	SPAG1	8	100157906	Hospitalized.M3.MAF_1.perc	reference	0	0.7839	-0.2227214	0.186117	0.2314	0	?-+---	11865	35	0	582735	2444	2	2483	0.2615456802587738
Severe	ENSG00000110075	PPP6R3	11	68460731	Severe.M4.MAF_0.1.perc	reference	0	0.6525	-0.226964	0.1896662	0.2314	0	--+--+	4350	31	0	563997	5215	1	5248	0.7469788930219781
Hospitalized	ENSG00000117298	ECE1	1	21217247	Hospitalized.M4.MAF_0.1.perc	reference	0	0.8445	0.1649139	0.1377928	0.2314	0	?++++-	11927	80	0	583124	4231	1	4313	0.7318755696892778
Hospitalized	ENSG00000135164	DMTF1	7	87152409	Hospitalized.M4.MAF_0.1.perc	reference	0	0.8961	-0.1925591	0.1608974	0.2314	0	?--+-+	11673	57	0	580032	3175	1	3234	0.19886130502835295
Hospitalized	ENSG00000183340	JRKL	11	96389989	Hospitalized.M4.MAF_0.1.perc	reference	34.4	0.1921	0.4378581	0.3658557	0.2314	0.2260526	?+++-+	10193	32	0	570258	1433	1	1467	0.9497728746368239
Susceptibility	ENSG00000174695	TMEM167A	5	83052846	Susceptibility.M4.MAF_0.1.perc	reference	85.7	1.068e-4	1.397425	1.167769	0.2314	4.3565911	+?-+?+	22451	6	0	570394	208	0	214	0.7479875597014881
Susceptibility	ENSG00000167281	RBFOX3	17	79089345	Susceptibility.M4.MAF_0.1.perc	reference	61.8	0.03312	0.4162173	0.3477902	0.2314	0.2936829	+?++--	26687	141	0	587523	2537	0	2678	0.24142109707276474
Susceptibility	ENSG00000179115	FARSA	19	12922479	Susceptibility.M4.MAF_0.1.perc	reference	0	0.4612	-0.1006998	0.084142	0.2314	0	-?-+-+	26972	145	0	589395	3767	1	3914	0.20807365128381702
Susceptibility	ENSG00000142556	ZNF614	19	52012765	Susceptibility.M4.MAF_0.1.perc	reference	0	0.8505	0.1147077	0.0958561	0.2314	0	+?++-+	26299	135	0	580139	2640	0	2775	0.06781807728156494
Severe	ENSG00000116985	BMP8B	1	39757182	Severe.M4.MAF_1.perc	reference	0	0.6845	-0.20027	0.1673342	0.2314	0	?--+?-	4094	37	0	565257	5674	7	5725	0.04881111913493915
Severe	ENSG00000196159	FAT4	4	125314918	Severe.M4.MAF_1.perc	reference	0	0.7711	0.0678287	0.0566828	0.2314	0	++-+-+	4906	463	2	570620	64630	84	65265	0.7825864879235265
Severe	ENSG00000185689	C6orf201	6	4079209	Severe.M4.MAF_1.perc	reference	0	0.8265	-0.2149777	0.1796312	0.2314	0	?---+-	4319	36	0	564846	6132	23	6214	0.78877368915295
Severe	ENSG00000182261	NLRP10	11	7957537	Severe.M4.MAF_1.perc	reference	0	0.9899	-0.2409769	0.2013617	0.2314	0	+-----	4822	30	0	570320	3337	3	3373	0.6183055331362349
Severe	ENSG00000182472	CAPN12	19	38730187	Severe.M4.MAF_1.perc	reference	0	0.6886	0.1294687	0.1081747	0.2314	0	-++-+-	3821	168	1	178376	11211	25	11431	0.6521406507269125
Severe	ENSG00000064932	SBNO2	19	1107637	Severe.M1.MAF_0.1.perc	reference	0	0.4256	0.8554109	0.7149576	0.2315	0	?++??-	3637	3	0	564187	331	0	334	0.8901913672682235
Hospitalized	ENSG00000159495	TGM7	15	43276271	Hospitalized.M1.MAF_0.1.perc	reference	0	0.9788	-0.3632678	0.3035783	0.2315	0	?-----	11210	16	0	581414	846	0	862	0.18587405619219324
Severe	ENSG00000151726	ACSL1	4	184755595	Severe.M1.MAF_1.perc	reference	0	1	-1.0235027	0.8553524	0.2315	0	?--?--	2120	0	0	531794	289	0	289	0.6973547838756257
Hospitalized	ENSG00000173947	PIFO	1	111346600	Hospitalized.M1.MAF_1.perc	reference	0	0.9379	-0.6617221	0.5529927	0.2315	0	?-+---	10024	5	0	568965	166	0	171	0.138931683621989
Hospitalized	ENSG00000164172	MOCS2	5	53095679	Hospitalized.M1.MAF_1.perc	reference	0	0.9928	-0.5161186	0.4313859	0.2315	0	?-----	9450	7	0	580728	284	0	291	0.9739356397729957
Susceptibility	ENSG00000176092	CRYBG2	1	26321698	Susceptibility.M1.MAF_1.perc	reference	0	0.5224	0.1576846	0.131797	0.2315	0	-?+++-	26972	83	0	589395	1426	1	1511	0.4713429230960421
Susceptibility	ENSG00000183807	FAM162B	6	116752197	Susceptibility.M1.MAF_1.perc	reference	26.3	0.2463	0.375776	0.3140723	0.2315	0.1215052	-?++++	26488	33	0	587567	427	1	462	0.13762783120303096
Susceptibility	ENSG00000079387	SENP1	12	48042897	Susceptibility.M1.MAF_1.perc	reference	0	0.4443	-0.6777463	0.5664705	0.2315	0	??--+?	20764	4	0	544342	72	0	76	0.2795430782275651
Susceptibility	ENSG00000262664	OVCA2	17	2042022	Susceptibility.M1.MAF_1.perc	reference	0	0.7047	0.2286402	0.1910958	0.2315	0	+?+---	26759	35	0	588639	560	0	595	0.20878781829204454
Severe	ENSG00000042493	CAPG	2	85394753	Severe.M3.MAF_0.1.perc	reference	0	0.9138	-0.4475864	0.3741058	0.2315	0	+--+--	4299	8	0	568164	1549	0	1557	0.22840503253351135
Hospitalized	ENSG00000212122	TSSK1B	5	113432553	Hospitalized.M3.MAF_0.1.perc	reference	53.4	0.07236	1.0025846	0.8378632	0.2315	1.5490611	?-+++-	9099	10	0	565850	363	0	373	0.23963626656690884
Hospitalized	ENSG00000177425	PAWR	12	79574979	Hospitalized.M3.MAF_0.1.perc	reference	0	0.9995	-0.5785245	0.4835319	0.2315	0	?-----	7851	3	0	564556	391	0	394	0.18250999432293508
Hospitalized	ENSG00000166946	CCNDBP1	15	43185118	Hospitalized.M3.MAF_0.1.perc	reference	0	0.8744	-0.2475674	0.20693	0.2315	0	?-----	11841	28	0	582622	1851	0	1879	0.09982760588888984
Hospitalized	ENSG00000125726	CD70	19	6583183	Hospitalized.M3.MAF_0.1.perc	reference	0	0.9983	0.83185	0.6952718	0.2315	0	?+-+??	6903	6	0	539578	165	0	171	0.791516570545062
Susceptibility	ENSG00000138443	ABI2	2	203328280	Susceptibility.M3.MAF_0.1.perc	reference	35.2	0.1867	0.6052605	0.5058823	0.2315	0.4420728	+?++--	24196	37	0	574205	762	0	799	0.6810389366627523
Susceptibility	ENSG00000150636	CCDC102B	18	68715209	Susceptibility.M3.MAF_0.1.perc	reference	0	0.8477	-0.2224468	0.1859243	0.2315	0	-?---+	26278	29	0	589542	715	1	746	0.6363743865578358
Susceptibility	ENSG00000100344	PNPLA3	22	43923792	Susceptibility.M3.MAF_0.1.perc	reference	0	0.8046	0.1665768	0.1392078	0.2315	0	++++--	27296	67	1	592374	1267	1	1338	0.7162902128042795
Hospitalized	ENSG00000147614	ATP6V0D2	8	85987323	Hospitalized.M3.MAF_1.perc	reference	0	0.8674	0.3067066	0.2563572	0.2315	0	?+++-+	11613	33	0	582003	1198	2	1235	0.01776869475048756
Hospitalized	ENSG00000125726	CD70	19	6583183	Hospitalized.M3.MAF_1.perc	reference	0	0.9983	0.83185	0.6952718	0.2315	0	?+-+??	6903	6	0	539578	165	0	171	0.791516570545062
Hospitalized	ENSG00000105499	PLA2G4C	19	48047843	Hospitalized.M3.MAF_1.perc	reference	0	0.9228	-0.2375551	0.1985607	0.2315	0	?----+	10255	35	0	581020	1345	1	1382	0.12714721732882586
Susceptibility	ENSG00000178980	SELENOW	19	47778585	Susceptibility.M3.MAF_1.perc	reference	0	0.9758	-0.3239165	0.2707348	0.2315	0	-?----	26455	15	0	590280	279	0	294	0.5789288892565226
Severe	ENSG00000009694	TENM1	23	124375903	Severe.M4.MAF_0.1.perc	reference	0	0.815	-0.1830395	0.1529804	0.2315	0	+--??-	4229	20	20	523477	1657	789	3295	0.02436018811816062
Hospitalized	ENSG00000250565	ATP6V1E2	2	46490750	Hospitalized.M4.MAF_0.1.perc	reference	54.2	0.068	0.5895583	0.4927481	0.2315	0.539055	?-++-+	11295	40	0	567054	1756	0	1796	0.7615013025969337
Hospitalized	ENSG00000075884	ARHGAP15	2	143091362	Hospitalized.M4.MAF_0.1.perc	reference	0	0.6419	-0.2067155	0.1727557	0.2315	0	?----+	11887	47	0	580729	2962	1	3011	0.5640325152486689
Hospitalized	ENSG00000243335	KCTD7	7	66628881	Hospitalized.M4.MAF_0.1.perc	reference	53.6	0.09111	1.0814501	0.90391030000000006	0.2315	1.5871867	?-+-?+	10539	29	0	576083	1787	0	1816	0.11203417264750702
Hospitalized	ENSG00000130714	POMT1	9	131502789	Hospitalized.M4.MAF_0.1.perc	reference	0	0.8402	0.1465312	0.1224711	0.2315	0	?+---+	11572	127	0	581596	5771	2	5902	0.4394616388941022
Severe	ENSG00000144426	NBEAL1	2	203014879	Severe.M4.MAF_1.perc	reference	0	0.8988	0.0921285	0.0770002	0.2315	0	-+++-+	5048	275	1	570761	37154	60	37551	0.19745062646483755
Severe	ENSG00000138639	ARHGAP24	4	85475150	Severe.M4.MAF_1.perc	reference	0	0.7646	-0.1677411	0.1402044	0.2315	0	+--++-	4883	63	0	570479	9076	9	9157	0.12689855216193066
Severe	ENSG00000128891	CCDC32	15	40528683	Severe.M4.MAF_1.perc	reference	0	0.9844	-0.4925701	0.4116322	0.2315	0	---+--	4067	9	0	563305	1035	0	1044	0.7485458946505877
Hospitalized	ENSG00000180834	MAP6D1	3	183815922	Hospitalized.M4.MAF_1.perc	reference	23.3	0.2657	0.450855	0.3767758	0.2315	0.1813164	?++--+	9939	24	1	577774	1208	1	1236	0.4947072726398864
Susceptibility	ENSG00000070759	TESK2	1	45343883	Susceptibility.M4.MAF_1.perc	reference	27.2	0.2307	0.1385684	0.1158156	0.2315	0.0203227	++-+++	27649	271	0	593695	5441	7	5726	0.5569669684271877
Susceptibility	ENSG00000157064	NMNAT2	1	183248237	Susceptibility.M4.MAF_1.perc	reference	0	0.6224	-0.1581968	0.1322226	0.2315	0	------	26545	62	0	594595	1478	0	1540	0.5967979319154213
Susceptibility	ENSG00000186777	ZNF732	4	270675	Susceptibility.M4.MAF_1.perc	reference	0	0.9085	-0.0728675	0.0609036	0.2315	0	-+----	28159	296	2	596189	6699	19	7037	0.4813202848417588
Susceptibility	ENSG00000184302	SIX6	14	60509146	Susceptibility.M4.MAF_1.perc	reference	0	0.4225	0.0666222	0.0556809	0.2315	0	-?++-+	25981	378	1	578746	8585	24	9013	0.684574155141914
Severe	ENSG00000135919	SERPINE2	2	223975045	Severe.M1.MAF_0.1.perc	reference	0	0.9136	1.827891	1.5280742	0.2316	0	?+?---	3269	2	0	542406	61	0	63	0.4638421140588481
Severe	ENSG00000179813	FAM216B	13	42781550	Severe.M1.MAF_0.1.perc	reference	0	1	-1.1661534	0.9748173	0.2316	0	?---+-	2347	0	0	563972	227	0	227	0.3823717215961965
Hospitalized	ENSG00000109618	SEPSECS	4	25120014	Hospitalized.M1.MAF_0.1.perc	reference	0	0.9931	-0.5056839	0.4227239	0.2316	0	?-----	7451	3	0	577552	441	0	444	0.4861179564166933
Hospitalized	ENSG00000184925	LCN12	9	136949551	Hospitalized.M1.MAF_0.1.perc	reference	0	0.5735	0.7157815	0.5983203	0.2316	0	?++???	7687	3	0	551290	152	0	155	0.3542333820002571
Hospitalized	ENSG00000165923	AGBL2	11	47659591	Hospitalized.M1.MAF_0.1.perc	reference	25.3	0.2527	0.4984651	0.4167028	0.2316	0.2269594	?++--+	10416	25	0	580426	774	0	799	0.4362971770103006
Hospitalized	ENSG00000205923	CEMP1	16	2530035	Hospitalized.M1.MAF_0.1.perc	reference	0	0.4829	0.4734966	0.3957942	0.2316	0	?+--?-	8770	13	0	574187	556	1	571	0.6662202859783601
Susceptibility	ENSG00000119203	CPSF3	2	9423651	Susceptibility.M1.MAF_0.1.perc	reference	0	0.7943	0.2508537	0.209712	0.2316	0	-?+---	24877	28	0	586972	537	0	565	0.2397660050735973
Susceptibility	ENSG00000105373	NOP53	19	47745546	Susceptibility.M1.MAF_0.1.perc	reference	16.5	0.3094	0.5889615	0.4923567	0.2316	0.250049	-?++-+	25920	12	0	584654	201	1	215	0.7314062454598631
Severe	ENSG00000135919	SERPINE2	2	223975045	Severe.M1.MAF_1.perc	reference	0	0.9136	1.827891	1.5280742	0.2316	0	?+?---	3269	2	0	542406	61	0	63	0.4638421140588481
Severe	ENSG00000117983	MUC5B	11	1223066	Severe.M1.MAF_1.perc	reference	29.6	0.2242	0.6301872	0.5267893	0.2316	0.4465361	?++-++	4470	24	0	568112	3969	10	4013	0.9777532360417791
Hospitalized	ENSG00000117385	P3H1	1	42746335	Hospitalized.M1.MAF_1.perc	reference	0	0.8793	0.3723148	0.3112521	0.2316	0	?+++--	10328	18	0	582097	525	0	543	0.06484246661931237
Susceptibility	ENSG00000163719	MTMR14	3	9649433	Susceptibility.M1.MAF_1.perc	reference	0	0.7973	-0.2126087	0.1777127	0.2316	0	-?-++-	26984	31	0	591299	822	0	853	0.3083996842864499
Severe	ENSG00000160325	CACFD1	9	133459965	Severe.M3.MAF_0.1.perc	reference	47.4	0.1073	0.9650942	0.8068451	0.2316	1.3577678	?-++++	2319	8	0	564815	1543	1	1553	0.19990479511283157
Severe	ENSG00000177595	PIDD1	11	799179	Severe.M3.MAF_0.1.perc	reference	0	0.9818	-0.2947524	0.2463803	0.2316	0	?-+---	4513	17	0	569336	3218	3	3241	0.5621820856671049
Hospitalized	ENSG00000184925	LCN12	9	136949551	Hospitalized.M3.MAF_0.1.perc	reference	0	0.5735	0.7157815	0.5983203	0.2316	0	?++???	7687	3	0	551290	152	0	155	0.3542333820002571
Hospitalized	ENSG00000092009	CMA1	14	24505353	Hospitalized.M3.MAF_0.1.perc	reference	28	0.2348	0.8276126	0.6918142	0.2316	0.6492854	?+++--	11403	11	0	579562	394	0	405	0.725387810364214
Susceptibility	ENSG00000188001	TPRG1	3	188947214	Susceptibility.M3.MAF_0.1.perc	reference	0	0.882	-0.2241292	0.1873604	0.2316	0	-?----	24645	28	0	577923	647	1	677	0.8521783923993904
Severe	ENSG00000229453	SPINK8	3	48306842	Severe.M3.MAF_1.perc	reference	0	0.7915	1.1048572	0.923599	0.2316	0	?++??-	3282	1	0	560875	90	0	91	0.1257837081085156
Severe	ENSG00000215018	COL28A1	7	7356203	Severe.M3.MAF_1.perc	reference	0	0.9954	-0.3397671	0.284011	0.2316	0	?-----	4817	14	0	570376	1146	0	1160	0.2755814889237652
Severe	ENSG00000164695	CHMP4C	8	81732448	Severe.M3.MAF_1.perc	reference	0	0.446	0.4220458	0.3528031	0.2316	0	--+-+-	4818	13	0	570300	775	1	790	0.7356958650748654
Severe	ENSG00000123143	PKN1	19	14433053	Severe.M3.MAF_1.perc	reference	0	0.934	-0.7323361	0.612222	0.2316	0	?-++--	4174	2	0	565899	320	0	322	0.5520886376355297
Severe	ENSG00000100285	NEFH	22	29480218	Severe.M3.MAF_1.perc	reference	50.5	0.07234	0.574536	0.4802815	0.2316	0.6033253	+-+++-	5025	56	0	570631	5915	11	5993	0.31564290925337324
Severe	ENSG00000130830	MPP1	23	154778684	Severe.M3.MAF_1.perc	reference	0	0.9994	-0.6990597	0.5843501	0.2316	0	?--??-	1920	0	0	519255	178	80	338	0.3327452686311675
Hospitalized	ENSG00000138080	EMILIN1	2	27078615	Hospitalized.M3.MAF_1.perc	reference	0	0.6494	0.2636782	0.2204015	0.2316	0	?+---+	10842	32	0	579979	1670	3	1708	0.3686758721676875
Hospitalized	ENSG00000184378	ACTRT3	3	169766921	Hospitalized.M3.MAF_1.perc	reference	0	0.6291	-0.1278091	0.1068432	0.2316	0	?-----	10380	93	0	567796	7455	31	7610	0.31224568745765324
Severe	ENSG00000122490	SLC66A2	18	79902420	Severe.M4.MAF_0.1.perc	reference	28.5	0.2411	0.4563176	0.3814606	0.2316	0.1878644	?+++?+	4237	21	0	565334	2873	2	2898	0.3607940797896717
Severe	ENSG00000099625	CBARP	19	1228287	Severe.M4.MAF_0.1.perc	reference	0	0.823	-0.2037229	0.1703193	0.2316	0	+-+++-	4415	40	0	564513	6847	3	6893	0.38873045235219666
Hospitalized	ENSG00000105251	SHD	19	4279266	Hospitalized.M4.MAF_0.1.perc	reference	0	0.7351	0.2220019	0.1855898	0.2316	0	?+++-+	11671	55	0	580027	2267	3	2328	0.16447012222022175
Susceptibility	ENSG00000179363	TMEM31	23	103710909	Susceptibility.M4.MAF_0.1.perc	reference	0	0.9626	-0.3049462	0.2549085	0.2316	0	-?---?	23752	4	4	530183	91	51	205	0.3559608862684281
Severe	ENSG00000093167	LRRFIP2	3	37052626	Severe.M4.MAF_1.perc	reference	0	0.9163	0.1801964	0.1506413	0.2316	0	+++--+	4981	79	0	570679	8301	9	8398	0.503276518229437
Severe	ENSG00000178409	BEND3	6	107065182	Severe.M4.MAF_1.perc	reference	66.9	0.009999	0.5779022	0.483113	0.2316	0.657333	+-+-+-	4652	50	0	567233	5679	7	5743	0.0825871269674238
Severe	ENSG00000126804	ZBTB1	14	64503712	Severe.M4.MAF_1.perc	reference	0	0.9397	-0.3461857	0.2893838	0.2316	0	?-+---	4291	14	0	566527	2179	1	2195	0.9457510284008304
Susceptibility	ENSG00000135436	FAM186B	12	49582885	Susceptibility.M4.MAF_1.perc	reference	9.7	0.3507	-0.0850784	0.0711136	0.2316	0.0042762	-?--++	27126	510	0	591861	12287	18	12833	0.8730120183993866
Susceptibility	ENSG00000221837	KRTAP10-9	21	44627093	Susceptibility.M4.MAF_1.perc	reference	0	0.6877	0.0658856	0.0550718	0.2316	0	-?+-+-	25005	409	1	578801	8824	5	9245	0.5975838207870668
Hospitalized	ENSG00000144218	AFF3	2	99545419	Hospitalized.M1.MAF_0.1.perc	reference	0	0.8853	-0.8828865	0.738167	0.2317	0	?--+?-	6986	4	0	551110	134	0	138	0.6062485306548124
Hospitalized	ENSG00000198390	KRTAP13-1	21	30396031	Hospitalized.M1.MAF_0.1.perc	reference	0	0.9965	-0.8497611	0.7105441	0.2317	0	?--?+-	7663	4	0	561691	178	0	182	0.2726211273908314
Susceptibility	ENSG00000109062	SLC9A3R1	17	74748628	Susceptibility.M1.MAF_0.1.perc	reference	0	0.984	-0.3166577	0.2647461	0.2317	0	+?--+-	23683	11	0	577416	367	0	378	0.19489513717889348
Hospitalized	ENSG00000144218	AFF3	2	99545419	Hospitalized.M1.MAF_1.perc	reference	0	0.8853	-0.8828865	0.738167	0.2317	0	?--+?-	6986	4	0	551110	134	0	138	0.6062485306548124
Hospitalized	ENSG00000135414	GDF11	12	55743122	Hospitalized.M1.MAF_1.perc	reference	0	0.8711	2.0945524	1.7513027	0.2317	0	?+?+??	5445	4	0	500338	16	0	20	0.14471619477956074
Hospitalized	ENSG00000134007	ADAM20	14	70522358	Hospitalized.M1.MAF_1.perc	reference	70	0.009679	0.8766836	0.7329411	0.2317	1.4286407	?--++-	10286	41	0	569843	2807	2	2852	0.26441614781568634
Hospitalized	ENSG00000127588	GNG13	16	798041	Hospitalized.M1.MAF_1.perc	reference	0	0.9876	-0.7601917	0.6355609	0.2317	0	?--?-?	8218	1	0	556090	198	0	199	0.3853429357787612
Severe	ENSG00000113068	PFDN1	5	140245035	Severe.M3.MAF_0.1.perc	reference	0	0.9199	1.3215839	1.1050937	0.2317	0	?+-??-	1676	1	0	547446	125	0	126	0.11787336861990408
Severe	ENSG00000137265	IRF4	6	391752	Severe.M3.MAF_0.1.perc	reference	0	0.9233	1.0955251	0.9159024	0.2317	0	?+-??-	1930	2	0	550465	204	0	206	0.27668200481534677
Severe	ENSG00000156575	PRG3	11	57376769	Severe.M3.MAF_0.1.perc	reference	0	0.4605	0.7874129	0.6583762	0.2317	0	+-+-?-	3684	5	0	564108	195	0	200	0.0332285754764759
Severe	ENSG00000129480	DTD2	14	31446036	Severe.M3.MAF_0.1.perc	reference	0	0.9999	-0.9998586	0.835932	0.2317	0	?--??-	1980	0	0	561825	328	0	328	0.24377995502968502
Severe	ENSG00000109111	SUPT6H	17	28662198	Severe.M3.MAF_0.1.perc	reference	0	0.8256	0.373115	0.311973	0.2317	0	?++++-	4545	19	0	569545	1840	1	1861	0.01628584085812322
Hospitalized	ENSG00000174963	ZIC4	3	147386046	Hospitalized.M3.MAF_0.1.perc	reference	0	0.7088	0.6584941	0.5505877	0.2317	0	?++++-	8326	8	0	563910	186	0	194	0.8252396319452351
Susceptibility	ENSG00000172367	PDZD3	11	119185457	Susceptibility.M3.MAF_0.1.perc	reference	0	0.9036	-0.1620336	0.1354919	0.2317	0	-?---+	26867	59	0	590918	1548	1	1609	0.8254197978805259
Severe	ENSG00000178015	GPR150	5	95620087	Severe.M3.MAF_1.perc	reference	0	0.9185	-0.295766	0.247298	0.2317	0	?-+---	4098	17	0	563515	3279	2	3300	0.29323343356568565
Severe	ENSG00000137265	IRF4	6	391752	Severe.M3.MAF_1.perc	reference	0	0.9233	1.0955251	0.9159024	0.2317	0	?+-??-	1930	2	0	550465	204	0	206	0.27668200481534677
Severe	ENSG00000159593	NAE1	16	66802875	Severe.M3.MAF_1.perc	reference	0	0.788	0.5160446	0.4314725	0.2317	0	?+----	3566	7	0	565458	813	1	822	0.5090563187948514
Hospitalized	ENSG00000006125	AP2B1	17	35578046	Hospitalized.M3.MAF_1.perc	reference	0	0.9407	1.0334187	0.8640548	0.2317	0	?+-++?	6438	9	0	556952	93	0	102	0.19459586608581692
Hospitalized	ENSG00000125746	EML2	19	45606994	Hospitalized.M3.MAF_1.perc	reference	0	0.8228	-0.1092239	0.0913153	0.2317	0	?----+	11795	133	0	582157	11430	39	11641	0.8572414657796877
Susceptibility	ENSG00000104689	TNFRSF10A	8	23190452	Susceptibility.M3.MAF_1.perc	reference	0	0.7029	0.1807579	0.1511212	0.2317	0	-?++--	26661	61	0	590981	1189	0	1250	0.6084117268489468
Susceptibility	ENSG00000160396	HIPK4	19	40379271	Susceptibility.M3.MAF_1.perc	reference	0	0.6656	0.1084291	0.0906606	0.2317	0	+?+-+-	27126	160	0	591861	2956	4	3124	0.8104871864927745
Susceptibility	ENSG00000170954	ZNF415	19	53107879	Susceptibility.M3.MAF_1.perc	reference	0	0.4527	0.1767704	0.1478119	0.2317	0	-?++--	24905	63	0	575849	1109	0	1172	0.5524025086903552
Susceptibility	ENSG00000025708	TYMP	22	50525752	Susceptibility.M3.MAF_1.perc	reference	8.6	0.3577	-0.181862	0.1520564	0.2317	0.0180605	-?---+	26650	94	0	590050	2323	0	2417	0.24238543936623386
Severe	ENSG00000167094	TTC16	9	127716079	Severe.M4.MAF_0.1.perc	reference	47.6	0.08951	0.3090013	0.2583554	0.2317	0.1433257	-+++++	4937	53	0	570525	4366	2	4423	0.5817584277243302
Hospitalized	ENSG00000123836	PFKFB2	1	207034366	Hospitalized.M4.MAF_0.1.perc	reference	0	0.5439	-0.2077578	0.1737049	0.2317	0	?--+-+	11772	51	0	582710	2621	0	2672	0.5792524792670057
Hospitalized	ENSG00000196872	CRACDL	2	98793846	Hospitalized.M4.MAF_0.1.perc	reference	0	0.9886	-0.1694924	0.1417129	0.2317	0	------	11701	77	0	574768	4054	1	4133	0.11318347808685288
Hospitalized	ENSG00000122012	SV2C	5	76083383	Hospitalized.M4.MAF_0.1.perc	reference	10.2	0.348	-0.2161656	0.180728	0.2317	0.026876	?----+	12025	85	0	583211	5237	0	5322	0.3110434990252615
Hospitalized	ENSG00000059758	CDK17	12	96278261	Hospitalized.M4.MAF_0.1.perc	reference	0	0.5102	-0.2063465	0.1725279	0.2317	0	?--++-	11042	55	0	579524	3534	0	3589	0.8184364812207456
Susceptibility	ENSG00000269404	SPIB	19	50418938	Susceptibility.M4.MAF_0.1.perc	reference	0	0.4441	-0.1528657	0.1278198	0.2317	0	-?---+	25722	59	0	590871	1693	1	1754	0.45342898460391956
Severe	ENSG00000065534	MYLK	3	123610049	Severe.M4.MAF_1.perc	reference	0	0.561	-0.1117381	0.0934267	0.2317	0	+--++-	4906	178	0	570620	22052	13	22256	0.8733276690707122
Severe	ENSG00000135502	SLC26A10	12	57619527	Severe.M4.MAF_1.perc	reference	0	0.8125	-0.1405525	0.117513	0.2317	0	?--?-+	4398	90	0	557565	18679	37	18843	0.5252577395707263
Hospitalized	ENSG00000083896	YTHDC1	4	68310387	Hospitalized.M4.MAF_1.perc	reference	0	0.8518	0.1589201	0.132885	0.2317	0	?+--++	11927	116	0	583124	3975	1	4093	0.26199475013877355
Susceptibility	ENSG00000211450	SELENOH	11	57741250	Susceptibility.M4.MAF_1.perc	reference	0	0.6371	-0.0780491	0.0652642	0.2317	0	-?----	25934	241	1	591629	6305	10	6568	0.4006406276116825
Susceptibility	ENSG00000132744	ACY3	11	67642555	Susceptibility.M4.MAF_1.perc	reference	0	0.9146	0.066297	0.0554319	0.2317	0	+?++-+	27340	396	0	591878	8633	13	9055	0.7855342821705519
Susceptibility	ENSG00000184916	JAG2	14	105140982	Susceptibility.M4.MAF_1.perc	reference	0	0.4218	0.0500839	0.0418809	0.2317	0	+?+-+-	27126	693	2	591861	15338	21	16077	0.4141307058402567
Severe	ENSG00000128512	DOCK4	7	111726110	Severe.M1.MAF_0.1.perc	reference	0	0.9989	0.7403035	0.6190895	0.2318	0	?++?--	3932	2	0	566388	282	0	284	0.32773708226036513
Hospitalized	ENSG00000185056	C5orf47	5	173973779	Hospitalized.M1.MAF_0.1.perc	reference	7	0.3666	0.5838599	0.4882551	0.2318	0.1889824	?+---+	8457	14	0	563162	837	0	851	0.20834397808911964
Susceptibility	ENSG00000147255	IGSF1	23	131273506	Susceptibility.M1.MAF_0.1.perc	reference	0	1	-0.5722272	0.4785513	0.2318	0	??-???	20142	1	0	509447	54	25	105	0.2335364424346567
Severe	ENSG00000128512	DOCK4	7	111726110	Severe.M1.MAF_1.perc	reference	0	0.9989	0.7403035	0.6190895	0.2318	0	?++?--	3932	2	0	566388	282	0	284	0.32773708226036513
Hospitalized	ENSG00000170584	NUDCD2	5	163446526	Hospitalized.M1.MAF_1.perc	reference	0	0.9599	-0.7310755	0.6113504	0.2318	0	?---?-	10060	6	0	577215	237	0	243	0.6423409497381803
Susceptibility	ENSG00000275183	LENG9	19	54461732	Susceptibility.M1.MAF_1.perc	reference	0	0.7091	-0.0805585	0.0673676	0.2318	0	+?---+	25390	222	1	589733	5961	16	6217	0.5683787979834773
Susceptibility	ENSG00000147255	IGSF1	23	131273506	Susceptibility.M1.MAF_1.perc	reference	0	1	-0.5722272	0.4785513	0.2318	0	??-???	20142	1	0	509447	54	25	105	0.2335364424346567
Severe	ENSG00000158711	ELK4	1	205597556	Severe.M3.MAF_0.1.perc	reference	0	0.6457	0.5818266	0.486593	0.2318	0	?+++?-	3974	11	0	563306	678	1	691	0.5204752217488988
Severe	ENSG00000144290	SLC4A10	2	161424332	Severe.M3.MAF_0.1.perc	reference	0	0.9907	-0.452741	0.3786319	0.2318	0	?--+--	4359	5	0	557093	1312	1	1319	0.8629672085270024
Severe	ENSG00000170549	IRX1	5	3595832	Severe.M3.MAF_0.1.perc	reference	0	0.8783	-0.7733892	0.646793	0.2318	0	?--+?-	3235	2	0	559779	468	0	470	0.15681304771226826
Severe	ENSG00000181038	METTL23	17	76726830	Severe.M3.MAF_0.1.perc	reference	0	0.9392	-0.4448322	0.3719847	0.2318	0	?-+?--	4245	6	0	568245	1320	0	1326	0.3736066243644762
Hospitalized	ENSG00000163362	INAVA	1	200891048	Hospitalized.M3.MAF_0.1.perc	reference	0	0.7765	0.2927083	0.2447732	0.2318	0	?++--+	8825	24	0	568168	1433	0	1457	0.1637582377599795
Hospitalized	ENSG00000165837	ERICH6B	13	45534522	Hospitalized.M3.MAF_0.1.perc	reference	47.6	0.1062	-0.7096945	0.5935266	0.2318	0.7434699	?+----	11039	17	0	581451	707	0	724	0.12740077461097266
Hospitalized	ENSG00000198443	KRTAP4-1	17	41184102	Hospitalized.M3.MAF_0.1.perc	reference	0	0.8449	-0.7403922	0.6192445	0.2318	0	?-+?--	9384	4	0	564031	121	0	125	0.11490496836890784
Hospitalized	ENSG00000075240	GRAMD4	22	46576012	Hospitalized.M3.MAF_0.1.perc	reference	56.4	0.07574	0.8712526	0.7285897	0.2318	1.1156198	?+-+?+	9051	22	0	568042	1113	0	1135	0.40805431289747346
Susceptibility	ENSG00000185664	PMEL	12	55954105	Susceptibility.M3.MAF_0.1.perc	reference	40.2	0.1535	0.2973656	0.2486756	0.2318	0.1115273	+?-+-+	27032	99	0	591486	2153	1	2254	0.3503652486712935
Susceptibility	ENSG00000182974	OR4M2B	15	21637909	Susceptibility.M3.MAF_0.1.perc	reference	0	0.8443	-1.188573	0.9939821	0.2318	0	??--?-	1239	3	0	1532	6	1	11	0.46580690551126774
Severe	ENSG00000114790	ARHGEF26	3	154121003	Severe.M3.MAF_1.perc	reference	0	0.8364	-0.3235466	0.2705987	0.2318	0	?-+-+-	4756	20	0	570209	2274	0	2294	0.290299768559281
Severe	ENSG00000170549	IRX1	5	3595832	Severe.M3.MAF_1.perc	reference	0	0.8783	-0.7733892	0.646793	0.2318	0	?--+?-	3235	2	0	559779	468	0	470	0.15681304771226826
Severe	ENSG00000164134	NAA15	4	139301505	Severe.M4.MAF_0.1.perc	reference	0	0.9885	-0.3072249	0.2569117	0.2318	0	+-----	4318	17	0	564141	3045	1	3064	0.6866564682865791
Severe	ENSG00000134758	RNF138	18	32091874	Severe.M4.MAF_0.1.perc	reference	0	0.9405	0.6115223	0.5113751	0.2318	0	?++-+-	4344	6	0	567004	673	0	679	0.21441055041566268
Hospitalized	ENSG00000145863	GABRA6	5	161547063	Hospitalized.M4.MAF_0.1.perc	reference	25.4	0.252	0.399871	0.3343786	0.2318	0.1548278	?-++++	12025	54	0	583211	2281	0	2335	0.4461005254754725
Hospitalized	ENSG00000006468	ETV1	7	13891229	Hospitalized.M4.MAF_0.1.perc	reference	0	0.8128	-0.2250204	0.1881743	0.2318	0	?--+--	11857	39	0	568953	2443	0	2482	0.2756761726873475
Hospitalized	ENSG00000179119	SPTY2D1	11	18606403	Hospitalized.M4.MAF_0.1.perc	reference	0	0.5428	-0.2126602	0.1778508	0.2318	0	?-+-+-	10970	50	0	578149	2626	2	2680	0.9330508148159792
Susceptibility	ENSG00000162755	KLHDC9	1	161098361	Susceptibility.M4.MAF_0.1.perc	reference	43.8	0.1296	0.3726419	0.3116396	0.2318	0.1896099	+?-++-	27033	71	0	591489	1516	0	1587	0.9704201932124605
Susceptibility	ENSG00000085382	HACE1	6	104728094	Susceptibility.M4.MAF_0.1.perc	reference	56.9	0.05444	0.3087281	0.2581687	0.2318	0.1568424	+?+--+	27126	187	0	591861	3605	3	3798	0.21079220950623523
Susceptibility	ENSG00000214688	C10orf105	10	71711701	Susceptibility.M4.MAF_0.1.perc	reference	0	0.8229	-0.1840549	0.1539354	0.2318	0	-?---+	25702	43	0	575784	1078	1	1123	0.5652652533059815
Susceptibility	ENSG00000167210	LOXHD1	18	46476972	Susceptibility.M4.MAF_0.1.perc	reference	0	0.4728	0.0416306	0.0348147	0.2318	0	+-++--	27537	1021	1	594563	22591	6	23626	0.9450924603276023
Severe	ENSG00000112984	KIF20A	5	138178719	Severe.M4.MAF_1.perc	reference	0	0.9858	-0.1734561	0.1450597	0.2318	0	------	4883	79	0	570489	9417	18	9532	0.17914695183226756
Hospitalized	ENSG00000139263	LRIG3	12	58872149	Hospitalized.M4.MAF_1.perc	reference	0	0.4365	0.1082873	0.090568	0.2318	0	?+-+--	11986	215	0	580845	10062	9	10295	0.7860847183890705
Hospitalized	ENSG00000130255	RPL36	19	5674947	Hospitalized.M4.MAF_1.perc	reference	0	0.9336	-0.4294156	0.3591409	0.2318	0	?-+-?-	8771	8	0	575622	608	1	618	0.6961383689418775
Susceptibility	ENSG00000129083	COPB1	11	14443440	Susceptibility.M4.MAF_1.perc	reference	0	0.9543	0.0737656	0.0616877	0.2318	0	+?++-+	26646	321	0	590246	6718	4	7047	0.38837969863457134
Susceptibility	ENSG00000132535	DLG4	17	7187187	Susceptibility.M4.MAF_1.perc	reference	0	0.6683	0.0705942	0.0590379	0.2318	0	+?++--	27126	348	0	591861	7655	10	8023	0.19009435364756075
Severe	ENSG00000241553	ARPC4	3	9792495	Severe.M1.MAF_0.1.perc	reference	0	0.4408	2.1176103	1.7712321	0.2319	0	?+???-	1579	1	0	509011	72	0	73	0.1348241870106162
Severe	ENSG00000085276	MECOM	3	169083499	Severe.M1.MAF_0.1.perc	reference	0	0.9752	1.0365328	0.8671279	0.2319	0	?+++?-	1871	2	0	559063	226	0	228	0.7970790915145327
Severe	ENSG00000005981	ASB4	7	95478444	Severe.M1.MAF_0.1.perc	reference	0	0.5796	0.7428443	0.621419	0.2319	0	?++-?-	3709	4	0	565974	363	0	367	0.7242222352429786
Severe	ENSG00000100228	RAB36	22	23145326	Severe.M1.MAF_0.1.perc	reference	0	0.963	0.5720992	0.4785794	0.2319	0	++----	4827	9	0	569855	577	1	588	0.14534753780232246
Hospitalized	ENSG00000163319	MRPS18C	4	83455932	Hospitalized.M1.MAF_0.1.perc	reference	69.5	0.01078	1.08741	0.9095924	0.2319	2.3423453	?-++-+	10800	17	0	581179	972	0	989	0.23782101811204434
Hospitalized	ENSG00000189139	FSCB	14	44504149	Hospitalized.M1.MAF_0.1.perc	reference	0	0.8558	0.4816264	0.4028412	0.2319	0	?++-?-	8966	12	0	566500	370	0	382	0.49735827108735325
Susceptibility	ENSG00000184432	COPB2	3	139353946	Susceptibility.M1.MAF_0.1.perc	reference	0	0.9851	-0.7074639	0.5917261	0.2319	0	-?--??	21572	1	0	561070	76	0	77	0.10025239302515819
Susceptibility	ENSG00000138663	COPS4	4	83034447	Susceptibility.M1.MAF_0.1.perc	reference	0	0.954	0.8993195	0.7522786	0.2319	0	-?+-??	22009	3	0	568239	30	0	33	0.4975680635105709
Severe	ENSG00000241553	ARPC4	3	9792495	Severe.M1.MAF_1.perc	reference	0	0.4408	2.1176103	1.7712321	0.2319	0	?+???-	1579	1	0	509011	72	0	73	0.1348241870106162
Severe	ENSG00000085276	MECOM	3	169083499	Severe.M1.MAF_1.perc	reference	0	0.9752	1.0365328	0.8671279	0.2319	0	?+++?-	1871	2	0	559063	226	0	228	0.7970790915145327
Severe	ENSG00000139405	RITA1	12	113185526	Severe.M1.MAF_1.perc	reference	26.6	0.2444	0.7542554	0.6309429	0.2319	0.5709019	?++-+-	4594	13	0	568974	1230	1	1245	0.016989247198808764
Hospitalized	ENSG00000163319	MRPS18C	4	83455932	Hospitalized.M1.MAF_1.perc	reference	69.5	0.01078	1.08741	0.9095924	0.2319	2.3423453	?-++-+	10800	17	0	581179	972	0	989	0.23782101811204434
Susceptibility	ENSG00000184432	COPB2	3	139353946	Susceptibility.M1.MAF_1.perc	reference	0	0.9851	-0.7074639	0.5917261	0.2319	0	-?--??	21572	1	0	561070	76	0	77	0.10025239302515819
Susceptibility	ENSG00000138663	COPS4	4	83034447	Susceptibility.M1.MAF_1.perc	reference	0	0.954	0.8993195	0.7522786	0.2319	0	-?+-??	22009	3	0	568239	30	0	33	0.4975680635105709
Susceptibility	ENSG00000254852	NPIPA2	16	14748066	Susceptibility.M1.MAF_1.perc	reference	0	0.5922	-0.1248938	0.1044805	0.2319	0	-?-+?+	17032	83	1	458580	2851	0	2936	0.4721772052217665
Severe	ENSG00000144120	TMEM177	2	119679167	Severe.M3.MAF_0.1.perc	reference	0	1	-0.7342434	0.6142261	0.2319	0	?-----	3943	3	0	554725	584	0	587	0.017236419847052556
Hospitalized	ENSG00000148296	SURF6	9	133328776	Hospitalized.M3.MAF_0.1.perc	reference	0	0.9369	0.3373574	0.2822	0.2319	0	?++-++	11293	20	0	581318	1060	0	1080	0.015410629868326586
Hospitalized	ENSG00000005381	MPO	17	58269855	Hospitalized.M3.MAF_0.1.perc	reference	0	0.8254	-0.2096509	0.1753688	0.2319	0	?---++	11465	46	0	581315	2857	3	2909	0.43283936992239413
Susceptibility	ENSG00000162521	RBBP4	1	32651142	Susceptibility.M3.MAF_0.1.perc	reference	0	0.5574	-0.9195488	0.7691302	0.2319	0	??--??	21248	1	0	535094	38	0	39	0.7542652652119359
Susceptibility	ENSG00000164494	PDSS2	6	107152562	Susceptibility.M3.MAF_0.1.perc	reference	0	0.8327	0.1926111	0.161107	0.2319	0	+?++--	24955	49	0	571440	929	0	978	0.04582355201020231
Severe	ENSG00000135821	GLUL	1	182378098	Severe.M3.MAF_1.perc	reference	0	0.9708	0.6614812	0.5533563	0.2319	0	?+-+?-	2141	8	0	552516	418	0	426	0.036391414130873184
Severe	ENSG00000112130	RNF8	6	37353979	Severe.M3.MAF_1.perc	reference	0	0.9917	-0.5949708	0.4976309	0.2319	0	?-----	3878	3	0	567580	668	0	671	0.05290115038791911
Severe	ENSG00000254470	AP5B1	11	65773898	Severe.M3.MAF_1.perc	reference	0	0.643	-0.4355615	0.3643283	0.2319	0	--+-+-	4641	17	0	567343	524	0	541	0.8631501383384693
Hospitalized	ENSG00000205838	TTC23L	5	34838833	Hospitalized.M3.MAF_1.perc	reference	5.8	0.3738	-0.3249576	0.2717964	0.2319	0.0269572	?-----	11918	29	0	582929	714	0	743	0.5358171854986187
Hospitalized	ENSG00000077463	SIRT6	19	4174109	Hospitalized.M3.MAF_1.perc	reference	64.1	0.03929	0.8457465	0.7073904	0.2319	1.1866301	?++-?+	9226	21	0	574607	943	0	964	0.12701865844133958
Hospitalized	ENSG00000284194	SCO2	22	50523568	Hospitalized.M3.MAF_1.perc	reference	0	0.8565	0.4807481	0.4021473	0.2319	0	?++++?	4741	19	0	62228	177	0	196	0.10848354709166808
Susceptibility	ENSG00000254852	NPIPA2	16	14748066	Susceptibility.M3.MAF_1.perc	reference	0	0.5922	-0.1248938	0.1044805	0.2319	0	-?-+?+	17032	83	1	458580	2851	0	2936	0.4721772052217665
Susceptibility	ENSG00000140682	TGFB1I1	16	31471585	Susceptibility.M3.MAF_1.perc	reference	0	0.8236	-0.1280884	0.1071421	0.2319	0	+?----	25796	83	0	591058	2254	2	2341	0.6938749633143219
Severe	ENSG00000135220	UGT2A3	4	68928463	Severe.M4.MAF_0.1.perc	reference	0	0.9034	-0.2368054	0.198095	0.2319	0	+--+-+	4698	32	0	569803	3925	1	3959	0.5572580320748761
Severe	ENSG00000110583	NAA40	11	63938959	Severe.M4.MAF_0.1.perc	reference	0	0.9733	-0.3801451	0.3179979	0.2319	0	--+---	4496	7	0	567104	1684	0	1691	0.2786483771844507
Severe	ENSG00000185339	TCN2	22	30607003	Severe.M4.MAF_0.1.perc	reference	0	0.4303	-0.2932556	0.2452954	0.2319	0	--+--+	4643	18	0	569524	3001	2	3023	0.03095552985300851
Severe	ENSG00000112282	MED23	6	131573966	Severe.M4.MAF_1.perc	reference	0	0.8681	-0.1996822	0.1670436	0.2319	0	--++--	4695	43	0	568875	7195	2	7242	0.5316715534085142
Severe	ENSG00000099785	MARCHF2	19	8413270	Severe.M4.MAF_1.perc	reference	0	0.8273	-0.2997774	0.2507861	0.2319	0	---+--	4350	19	0	566477	2726	0	2745	0.3605398828930745
Severe	ENSG00000100997	ABHD12	20	25294742	Severe.M4.MAF_1.perc	reference	0	0.8018	-0.1882934	0.1574976	0.2319	0	---++-	4883	49	0	570490	6478	2	6531	0.5258654214607792
Susceptibility	ENSG00000070423	RNF126	19	647526	Susceptibility.M4.MAF_1.perc	reference	0	0.4421	-0.0889575	0.0744166	0.2319	0	+?--++	26644	192	0	590246	4798	2	4994	0.3237820582031046
Susceptibility	ENSG00000188624	IGFL3	19	46120067	Susceptibility.M4.MAF_1.perc	reference	0	0.7969	-0.1245966	0.1042311	0.2319	0	+?--+-	26735	90	1	591073	2276	40	2448	0.3836759026576048
Hospitalized	ENSG00000169129	AFAP1L2	10	114294824	Hospitalized.M1.MAF_0.1.perc	reference	0	0.5111	-0.6529571	0.5462912	0.232	0	?---+-	9665	3	0	566751	214	0	217	0.45077010690412944
Severe	ENSG00000206535	LNP1	3	100401532	Severe.M1.MAF_1.perc	reference	0	0.9973	0.942413	0.7885503	0.232	0	?+++--	3482	5	0	561558	110	0	115	0.8680819511521939
Severe	ENSG00000186103	ARGFX	3	121567949	Severe.M1.MAF_1.perc	reference	0	0.9433	0.7369929	0.61668	0.232	0	?++++-	3810	6	0	563749	372	0	378	0.1659097747042039
Severe	ENSG00000138738	PRDM5	4	120684919	Severe.M1.MAF_1.perc	reference	0	0.917	0.6444578	0.5391774	0.232	0	++-?--	4024	9	0	566086	404	0	413	0.29701520403252785
Severe	ENSG00000102539	MLNR	13	49220338	Severe.M1.MAF_1.perc	reference	49.8	0.1128	0.8711722	0.728857	0.232	1.0224908	?++?+-	4462	38	0	568112	3475	4	3521	0.41202196150621717
Hospitalized	ENSG00000108405	P2RX1	17	3896592	Hospitalized.M1.MAF_1.perc	reference	0	0.9699	-0.7279434	0.6089878	0.232	0	?-----	6888	0	1	575551	175	0	177	0.19537096032316156
Severe	ENSG00000183760	ACP7	19	39083913	Severe.M3.MAF_0.1.perc	reference	0	0.9647	0.3590903	0.3004066	0.232	0	+++-?-	4035	18	0	563288	1496	0	1514	0.8561002880561256
Hospitalized	ENSG00000170890	PLA2G1B	12	120322115	Hospitalized.M3.MAF_0.1.perc	reference	0	0.8066	0.458128	0.383298	0.232	0	?++-?+	10612	12	0	565665	461	0	473	0.19658221796198735
Severe	ENSG00000115425	PECR	2	215996329	Severe.M3.MAF_1.perc	reference	51.4	0.06752	0.7353352	0.6151655	0.232	0.8729763	+++--+	4819	28	0	570308	2457	2	2489	0.395684372732961
Severe	ENSG00000149403	GRIK4	11	120511746	Severe.M3.MAF_1.perc	reference	0	0.6934	0.2321354	0.1942301	0.232	0	?+--?-	3953	39	0	552466	4490	6	4541	0.37173474145816277
Severe	ENSG00000171970	ZNF57	19	2900898	Severe.M3.MAF_1.perc	reference	0	0.8853	0.4197922	0.3512064	0.232	0	+++---	4611	11	0	568282	523	0	534	0.19755905232216125
Hospitalized	ENSG00000198846	TOX	8	58805412	Hospitalized.M3.MAF_1.perc	reference	0	0.5825	-0.3834329	0.3208091	0.232	0	?---+-	8911	10	0	553899	918	1	930	0.17060217155496252
Susceptibility	ENSG00000140092	FBLN5	14	91869411	Susceptibility.M3.MAF_1.perc	reference	0	0.858	-0.1590025	0.1330421	0.232	0	-?-+--	26328	60	0	577976	1506	0	1566	0.16848540476701132
Susceptibility	ENSG00000141741	MIEN1	17	39728496	Susceptibility.M3.MAF_1.perc	reference	0	0.933	-0.2521483	0.210955	0.232	0	-?---?	23144	18	0	562226	710	0	728	0.3333259166323726
Severe	ENSG00000152409	JMY	5	79236131	Severe.M4.MAF_0.1.perc	reference	0	0.7887	-0.2243505	0.1876997	0.232	0	+-+--+	4767	35	0	567853	4655	0	4690	0.7135562485502077
Hospitalized	ENSG00000125459	MSTO1	1	155610205	Hospitalized.M4.MAF_0.1.perc	reference	0	0.5265	-0.1804041	0.1509339	0.232	0	?---+-	9796	50	0	579160	3793	2	3847	0.8291698669058106
Hospitalized	ENSG00000014257	ACP3	3	132317369	Hospitalized.M4.MAF_0.1.perc	reference	0	0.7979	-0.2086097	0.1745315	0.232	0	?-----	11740	40	0	580469	2881	0	2921	0.5306975769671983
Severe	ENSG00000112144	CILK1	6	53001279	Severe.M4.MAF_1.perc	reference	0	0.7511	-0.2348019	0.1964545	0.232	0	+-----	4906	30	1	570620	2824	1	2858	0.1757206610723877
Hospitalized	ENSG00000003989	SLC7A2	8	17497088	Hospitalized.M4.MAF_1.perc	reference	50	0.0914	0.2352037	0.1967726	0.232	0.0861673	?++--+	12124	277	0	583311	14679	14	14984	0.13572965387331165
Hospitalized	ENSG00000149289	ZC3H12C	11	110093392	Hospitalized.M4.MAF_1.perc	reference	45.2	0.1207	-0.3028841	0.2534315	0.232	0.1320672	?+-+--	12124	168	0	583311	7799	6	7979	0.5867348982006325
Susceptibility	ENSG00000176871	WSB2	12	118032687	Susceptibility.M4.MAF_1.perc	reference	12.1	0.3365	0.192761	0.1612742	0.232	0.0229872	-?+++-	25944	110	0	585890	2083	2	2197	0.049822066260323344
Susceptibility	ENSG00000099783	HNRNPM	19	8444767	Susceptibility.M4.MAF_1.perc	reference	0	0.6968	0.0833923	0.0697754	0.232	0	-?+--+	26720	238	0	589982	4864	2	5106	0.525148520580896
Susceptibility	ENSG00000203952	CCDC160	23	134237047	Susceptibility.M4.MAF_1.perc	reference	0	0.8564	-0.3094297	0.2588796	0.232	0	-?----	23548	6	1	536327	144	62	276	0.2950622919389435
Severe	ENSG00000187492	CDHR4	3	49790732	Severe.M1.MAF_0.1.perc	reference	0	0.9995	-0.508804	0.4257905	0.2321	0	?-----	4677	7	0	570145	848	0	855	0.1460122875579057
Severe	ENSG00000206535	LNP1	3	100401532	Severe.M1.MAF_0.1.perc	reference	0	0.9856	0.942296	0.7885526	0.2321	0	?++?--	3360	3	0	561059	110	0	113	0.8680819511521939
Severe	ENSG00000234284	ZNF879	5	179023804	Severe.M1.MAF_0.1.perc	reference	2.3	0.3807	0.8760153	0.7330102	0.2321	0.0840201	?+-?+-	3593	4	0	562838	350	0	354	0.5433342838783296
Hospitalized	ENSG00000127588	GNG13	16	798041	Hospitalized.M1.MAF_0.1.perc	reference	0	0.9877	-0.7607632	0.6366956	0.2321	0	?--?-?	8218	1	0	556090	197	0	198	0.3853429357787612
Hospitalized	ENSG00000181626	ANKRD62	18	12093843	Hospitalized.M1.MAF_0.1.perc	reference	26.4	0.2454	0.8711788	0.7289932	0.2321	0.7187667	?+---+	9036	10	0	469098	278	0	288	0.15736642332025866
Hospitalized	ENSG00000100242	SUN2	22	38734725	Hospitalized.M1.MAF_0.1.perc	reference	0	0.6033	0.6576729	0.5504167	0.2321	0	?+-+--	8112	6	0	562552	242	0	248	0.8345158301384852
Severe	ENSG00000198914	POU3F3	2	104853287	Severe.M1.MAF_1.perc	reference	0	0.9987	-1.0140062	0.848548	0.2321	0	?--??-	1749	0	0	558500	445	0	445	0.5822091300368374
Severe	ENSG00000142347	MYO1F	19	8520778	Severe.M1.MAF_1.perc	reference	0	0.8737	-0.347049	0.2904286	0.2321	0	?-+-?-	3422	15	0	562850	3666	3	3687	0.89899079587725
Hospitalized	ENSG00000167770	OTUB1	11	63985853	Hospitalized.M1.MAF_1.perc	reference	0	0.9612	1.5671595	1.3115457	0.2321	0	?+--?-	7532	4	0	548353	41	0	45	0.2382492723127756
Hospitalized	ENSG00000167419	LPO	17	58218548	Hospitalized.M1.MAF_1.perc	reference	0	0.5899	0.1807759	0.1512893	0.2321	0	?+----	11841	59	0	582929	3140	5	3209	0.18835157410110936
Hospitalized	ENSG00000100242	SUN2	22	38734725	Hospitalized.M1.MAF_1.perc	reference	0	0.6033	0.6576729	0.5504167	0.2321	0	?+-+--	8112	6	0	562552	242	0	248	0.8345158301384852
Susceptibility	ENSG00000123191	ATP7B	13	51930436	Susceptibility.M1.MAF_1.perc	reference	0	0.7431	0.1553002	0.1299591	0.2321	0	+?++--	27126	82	0	591861	1458	0	1540	0.21710833944357777
Severe	ENSG00000135503	ACVR1B	12	51951699	Severe.M3.MAF_0.1.perc	reference	0	0.9659	0.7572742	0.6337007	0.2321	0	?+--?-	2411	4	0	552109	406	0	410	0.41917753925852574
Severe	ENSG00000140577	CRTC3	15	90529923	Severe.M3.MAF_0.1.perc	reference	0	0.9665	0.4449115	0.3722845	0.2321	0	-+++--	4813	14	0	569960	1008	0	1022	0.27555330680331414
Severe	ENSG00000161958	FGF11	17	7438273	Severe.M3.MAF_0.1.perc	reference	0	0.9248	-0.4195439	0.3510809	0.2321	0	----?-	4102	8	0	566578	1600	0	1608	0.22062827084788758
Hospitalized	ENSG00000275835	TUBGCP5	15	22983192	Hospitalized.M3.MAF_0.1.perc	reference	0	0.9337	-0.3513288	0.2940144	0.2321	0	?-----	10067	13	1	580738	915	0	930	0.6561577119948621
Susceptibility	ENSG00000187479	C11orf96	11	43925342	Susceptibility.M3.MAF_0.1.perc	reference	26.2	0.2469	0.7588304	0.6349985	0.2321	0.5797409	+?-+-+	22408	11	0	568376	229	0	240	0.23463573340747867
Severe	ENSG00000136699	SMPD4	2	130151392	Severe.M3.MAF_1.perc	reference	0	0.7841	-0.2387693	0.1998087	0.2321	0	?-+---	4675	22	0	570238	5657	5	5689	0.7207709079564729
Severe	ENSG00000114279	FGF12	3	192139390	Severe.M3.MAF_1.perc	reference	0	0.9442	1.0178416	0.8518636	0.2321	0	?+-??-	1852	2	0	548237	238	0	240	0.002031908814518056
Hospitalized	ENSG00000214193	SH3D21	1	36306368	Hospitalized.M3.MAF_1.perc	reference	0	0.5714	-0.2342029	0.1959883	0.2321	0	---++-	12183	41	0	588228	1930	1	1973	0.15298162681051986
Hospitalized	ENSG00000144355	DLX1	2	172084740	Hospitalized.M3.MAF_1.perc	reference	0	0.9569	-0.903591	0.7561245	0.2321	0	?--+?-	7533	4	0	548356	160	0	164	0.32777746503170224
Hospitalized	ENSG00000163359	COL6A3	2	237324003	Hospitalized.M3.MAF_1.perc	reference	0	0.5806	0.0963814	0.0806645	0.2321	0	++++--	12154	262	0	576436	13128	17	13424	0.7185127689495405
Hospitalized	ENSG00000185306	C12orf56	12	64264762	Hospitalized.M3.MAF_1.perc	reference	0	0.5298	-0.2054676	0.1719377	0.2321	0	?---+-	11605	39	0	570824	2695	3	2740	0.7050192627292767
Hospitalized	ENSG00000275835	TUBGCP5	15	22983192	Hospitalized.M3.MAF_1.perc	reference	0	0.9337	-0.3513288	0.2940144	0.2321	0	?-----	10067	13	1	580738	915	0	930	0.6561577119948621
Susceptibility	ENSG00000156463	SH3RF2	5	145936578	Susceptibility.M3.MAF_1.perc	reference	7.1	0.3713	-0.1193576	0.0998817	0.2321	0.0076275	-----+	27803	257	0	596161	5881	3	6144	0.6804813006051584
Susceptibility	ENSG00000146276	GABRR1	6	89177504	Susceptibility.M3.MAF_1.perc	reference	0	0.8414	-0.1294571	0.1083269	0.2321	0	+---+-	27219	90	1	582296	2021	3	2119	0.4769714754917751
Susceptibility	ENSG00000105497	ZNF175	19	51571283	Susceptibility.M3.MAF_1.perc	reference	0	0.9469	-0.1606635	0.134437	0.2321	0	-?-++-	26529	59	0	580635	1427	2	1490	0.3764759149962024
Susceptibility	ENSG00000215440	NPEPL1	20	58689131	Susceptibility.M3.MAF_1.perc	reference	8.5	0.3582	0.1506228	0.1260609	0.2321	0.0127565	+?++-+	27078	172	0	591673	3637	2	3813	0.2268747102887264
Severe	ENSG00000240432	KRTAP13-3	21	30425265	Severe.M4.MAF_0.1.perc	reference	0	0.9878	-0.5407552	0.452554	0.2321	0	---?+-	3796	5	0	563305	866	0	871	0.3453364968270486
Hospitalized	ENSG00000131910	NR0B2	1	26911489	Hospitalized.M4.MAF_0.1.perc	reference	0	0.8795	0.2409945	0.2016656	0.2321	0	?+-+++	11571	41	0	581595	2136	0	2177	0.8511994552986648
Hospitalized	ENSG00000131013	PPIL4	6	149504495	Hospitalized.M4.MAF_0.1.perc	reference	0	0.7351	-0.1914459	0.1602132	0.2321	0	?--+++	12077	45	0	583123	3451	0	3496	0.7965216088244813
Severe	ENSG00000104755	ADAM2	8	39743735	Severe.M4.MAF_1.perc	reference	0	0.9713	-0.1293354	0.1082412	0.2321	0	------	4889	102	1	570402	14343	34	14515	0.3979222541145364
Severe	ENSG00000197933	ZNF823	19	11721265	Severe.M4.MAF_1.perc	reference	0	0.6774	-0.2892794	0.2420738	0.2321	0	+-+--+	3436	32	0	174154	2158	0	2190	0.5384046239129654
Hospitalized	ENSG00000237441	RGL2	6	33291654	Hospitalized.M4.MAF_1.perc	reference	70.9	0.004199	0.4996425	0.4181194	0.2321	0.5365127	--++++	11466	115	0	586151	6915	1	7032	0.23453602382449282
Susceptibility	ENSG00000212659	KRTAP9-6	17	41265339	Susceptibility.M4.MAF_1.perc	reference	14.3	0.323	0.2671858	0.2236106	0.2321	0.0453476	+?+++-	24712	48	2	577053	878	20	970	0.42369793245676945
Severe	ENSG00000116783	TNNI3K	1	74235387	Severe.M1.MAF_0.1.perc	reference	0	0.9609	-0.3955892	0.3311294	0.2322	0	?--?--	4306	7	0	568410	1619	1	1628	0.22595266234994027
Severe	ENSG00000160746	ANO10	3	43354859	Severe.M1.MAF_0.1.perc	reference	64.6	0.05922	0.92712	0.7760037	0.2322	1.1562491	?-+??+	3839	9	0	566004	1505	0	1514	0.9062656350658942
Severe	ENSG00000008197	TFAP2D	6	50713526	Severe.M1.MAF_0.1.perc	reference	0	0.9168	2.2779454	1.9067398	0.2322	0	?+???-	1617	0	0	539291	30	0	30	0.2175042054141184
Severe	ENSG00000120210	INSL6	9	5123880	Severe.M1.MAF_0.1.perc	reference	0	0.8446	-0.6313547	0.5284249	0.2322	0	?-+---	4122	0	0	565234	653	2	657	0.04943604714706606
Hospitalized	ENSG00000185666	SYN3	22	32507820	Hospitalized.M1.MAF_0.1.perc	reference	0	0.6011	0.5459156	0.4569523	0.2322	0	?+----	10639	5	0	563486	257	0	262	0.6165160037121851
Susceptibility	ENSG00000184178	SCFD2	4	52872982	Susceptibility.M1.MAF_0.1.perc	reference	3.3	0.3881	0.2936953	0.2458222	0.2322	0.0250003	+?++--	26908	36	0	590991	607	0	643	0.33885987143583574
Susceptibility	ENSG00000133321	PLAAT4	11	63536808	Susceptibility.M1.MAF_0.1.perc	reference	0	0.9518	-0.3096728	0.2592103	0.2322	0	-?-+--	23070	11	0	585297	425	1	438	0.4688881623228597
Severe	ENSG00000008197	TFAP2D	6	50713526	Severe.M1.MAF_1.perc	reference	0	0.9168	2.2779454	1.9067398	0.2322	0	?+???-	1617	0	0	539291	30	0	30	0.2175042054141184
Severe	ENSG00000133943	DGLUCY	14	91060333	Severe.M1.MAF_1.perc	reference	0	0.655	-0.6049054	0.506318	0.2322	0	?--++-	4219	5	0	567253	641	0	646	0.04964918522484738
Hospitalized	ENSG00000178460	MCMDC2	8	66870749	Hospitalized.M1.MAF_1.perc	reference	0	0.6589	0.2619806	0.2193029	0.2322	0	?+-?+-	11291	34	0	579536	2045	1	2081	0.36412960979552106
Susceptibility	ENSG00000184178	SCFD2	4	52872982	Susceptibility.M1.MAF_1.perc	reference	0	0.4126	0.2445659	0.2047158	0.2322	0	+?++--	26908	37	0	590991	611	0	648	0.33885987143583574
Susceptibility	ENSG00000112972	HMGCS1	5	43287470	Susceptibility.M1.MAF_1.perc	reference	0	0.9802	1.1842413	0.9912644	0.2322	0	??+-+-	20705	4	0	539882	27	0	31	0.6618530660788822
Susceptibility	ENSG00000182919	C11orf54	11	93741591	Susceptibility.M1.MAF_1.perc	reference	0	0.6849	0.1751552	0.1466058	0.2322	0	+?+-+-	25834	61	0	587293	1144	1	1207	0.3736335535317304
Severe	ENSG00000082074	FYB1	5	39105252	Severe.M3.MAF_0.1.perc	reference	0	0.9882	-0.7425499	0.621524	0.2322	0	?--+--	2387	1	0	563877	563	1	566	0.43959203699017924
Severe	ENSG00000085365	SCAMP1	5	78360611	Severe.M3.MAF_0.1.perc	reference	6	0.363	1.2605042	1.0551257	0.2322	0.3942887	?+-?--	2043	1	0	514982	99	0	100	0.0730030138481718
Severe	ENSG00000205045	SLFN12L	17	35464249	Severe.M3.MAF_0.1.perc	reference	0	0.5161	-0.4987304	0.4174522	0.2322	0	?---+-	3472	7	0	560738	870	0	877	0.2873122643761803
Severe	ENSG00000212658	KRTAP29-1	17	41301826	Severe.M3.MAF_0.1.perc	reference	0	1	-0.5226203	0.4374396	0.2322	0	------	4327	4	0	564914	1091	1	1097	0.06836527291940372
Severe	ENSG00000108826	MRPL27	17	50367857	Severe.M3.MAF_0.1.perc	reference	0	0.9958	-0.693326	0.5802993	0.2322	0	---??-	2318	1	0	559963	656	0	657	0.44914351074339937
Severe	ENSG00000124145	SDC4	20	45325288	Severe.M3.MAF_0.1.perc	reference	0	0.9981	-0.614114	0.5140187	0.2322	0	?--?--	3989	3	0	555642	673	0	676	0.3114443861450725
Hospitalized	ENSG00000168528	SERINC2	1	31409565	Hospitalized.M3.MAF_0.1.perc	reference	0	0.8401	0.2020393	0.1691067	0.2322	0	?++---	11307	48	0	582552	3068	3	3122	0.5412247954432785
Hospitalized	ENSG00000168569	TMEM223	11	62771629	Hospitalized.M3.MAF_0.1.perc	reference	0	0.8028	-0.3559353	0.297942	0.2322	0	?---+-	11875	18	0	582934	784	1	804	0.25303303795205423
Susceptibility	ENSG00000133316	WDR74	11	62832342	Susceptibility.M3.MAF_0.1.perc	reference	0	0.9993	0.1528291	0.1279198	0.2322	0	+?++--	26864	81	0	590917	1504	1	1587	0.462649039989138
Severe	ENSG00000185926	OR4C46	11	54603069	Severe.M3.MAF_1.perc	reference	0	0.9977	0.3317886	0.2776857	0.2322	0	+++---	4444	31	0	566793	911	3	948	0.6014470948480163
Hospitalized	ENSG00000113368	LMNB1	5	126776623	Hospitalized.M3.MAF_1.perc	reference	0	0.6291	0.2030516	0.1699456	0.2322	0	?++---	11360	48	1	569752	2422	3	2478	0.4842521440875064
Hospitalized	ENSG00000131966	ACTR10	14	58200080	Hospitalized.M3.MAF_1.perc	reference	0	0.8697	0.2744101	0.2296958	0.2322	0	?++++-	11400	31	2	581608	1090	0	1125	0.3251884636079503
Susceptibility	ENSG00000146872	TLK2	17	62458658	Susceptibility.M3.MAF_1.perc	reference	0	0.4398	0.166506	0.139379	0.2322	0	+?++--	25092	108	0	589312	2329	0	2437	0.4485822048532428
Susceptibility	ENSG00000161509	GRIN2C	17	74842023	Susceptibility.M3.MAF_1.perc	reference	0	0.8676	-0.0904932	0.0757426	0.2322	0	-?--++	27126	187	0	591861	4580	0	4767	0.5219769950037809
Susceptibility	ENSG00000105711	SCN1B	19	35030470	Susceptibility.M3.MAF_1.perc	reference	0	0.8926	0.189377	0.1585059	0.2322	0	+?++-+	24254	53	0	576380	1016	0	1069	0.6635985081010136
Severe	ENSG00000168386	FILIP1L	3	99830141	Severe.M4.MAF_0.1.perc	reference	46.9	0.09355	0.456394	0.3819994	0.2322	0.3476744	+-++++	4883	63	0	570490	8106	2	8173	0.24161737763371968
Severe	ENSG00000131016	AKAP12	6	151239967	Severe.M4.MAF_0.1.perc	reference	0	0.82	-0.2193038	0.1835702	0.2322	0	+-+---	4782	45	0	566550	8009	2	8058	0.8384757045381591
Severe	ENSG00000100767	PAPLN	14	73237497	Severe.M4.MAF_0.1.perc	reference	0	0.8817	-0.1623417	0.1358894	0.2322	0	---+--	4950	72	0	570572	9447	8	9535	0.2602276919233199
Hospitalized	ENSG00000054654	SYNE2	14	63761899	Hospitalized.M4.MAF_0.1.perc	reference	71.2	0.003874	0.222052	0.1858557	0.2322	0.1084879	----++	12184	664	1	588228	35493	20	36199	0.3427401920692258
Susceptibility	ENSG00000116701	NCF2	1	183555562	Susceptibility.M4.MAF_0.1.perc	reference	0	0.852	0.1206002	0.1009378	0.2322	0	+?+-++	27079	122	0	591672	2586	0	2708	0.5096252582186953
Susceptibility	ENSG00000241058	NSUN6	10	18545561	Susceptibility.M4.MAF_0.1.perc	reference	64.9	0.02256	-0.3965006	0.3318647	0.2322	0.261626	-?+--+	26972	155	0	589395	3482	1	3639	0.852157294010555
Susceptibility	ENSG00000110906	KCTD10	12	109448655	Susceptibility.M4.MAF_0.1.perc	reference	0	0.9617	0.1587252	0.1328678	0.2322	0	-?++--	25832	73	0	578180	1455	0	1528	0.9112594202557351
Severe	ENSG00000183496	MEX3B	15	82041778	Severe.M4.MAF_1.perc	reference	0	0.878	-0.1525922	0.1277289	0.2322	0	-----+	4785	70	0	569087	12319	11	12411	0.3707529148417784
Hospitalized	ENSG00000178821	TMEM52	1	1917590	Hospitalized.M4.MAF_1.perc	reference	0	0.5338	-0.1780804	0.1490427	0.2322	0	?---++	10047	65	0	579369	3704	2	3773	0.23835622924128824
Hospitalized	ENSG00000168890	TMEM150A	2	85598547	Hospitalized.M4.MAF_1.perc	reference	0	0.7268	0.2961193	0.247835	0.2322	0	?+++-+	10936	30	0	577277	1357	1	1389	0.21972688490363085
Hospitalized	ENSG00000047249	ATP6V1H	8	53715543	Hospitalized.M4.MAF_1.perc	reference	0	0.9963	0.1232154	0.1031422	0.2322	0	-+++++	11633	145	0	574546	7934	16	8111	0.1046145085401834
Severe	ENSG00000171453	POLR1C	6	43509702	Severe.M1.MAF_0.1.perc	reference	0	0.8542	0.7211321	0.6036898	0.2323	0	++-??-	3319	5	0	559526	518	0	523	0.32387652974167913
Severe	ENSG00000170092	SPDYE5	7	75493625	Severe.M1.MAF_0.1.perc	reference	0	0.8063	0.7297644	0.6109591	0.2323	0	?++??-	3468	3	0	560408	356	2	363	0.9939532489161249
Hospitalized	ENSG00000082556	OPRK1	8	53225724	Hospitalized.M1.MAF_0.1.perc	reference	0	0.5839	0.3936203	0.3295654	0.2323	0	?++?+-	9160	14	0	565712	756	0	770	0.4160883206631438
Susceptibility	ENSG00000125611	CHCHD5	2	112584240	Susceptibility.M1.MAF_0.1.perc	reference	0	0.5875	-0.4000319	0.3349295	0.2323	0	-?---+	23342	7	0	572568	245	0	252	0.07530155766549722
Susceptibility	ENSG00000169981	ZNF35	3	44648732	Susceptibility.M1.MAF_0.1.perc	reference	0	0.8921	-0.4581151	0.3835128	0.2323	0	-?---?	23225	3	0	570809	177	0	180	0.5535498560049316
Susceptibility	ENSG00000112619	PRPH2	6	42696598	Susceptibility.M1.MAF_0.1.perc	reference	0	0.9716	-0.7120114	0.5961408	0.2323	0	??--??	21818	1	0	545732	75	0	76	0.8867497699005197
Susceptibility	ENSG00000127324	TSPAN8	12	71125085	Susceptibility.M1.MAF_0.1.perc	reference	0	0.4622	-0.2531617	0.2119608	0.2323	0	+?--?-	24190	18	0	576311	640	0	658	0.5404567713132595
Severe	ENSG00000164743	C8orf48	8	13566869	Severe.M1.MAF_1.perc	reference	0	0.6705	0.5357127	0.4485203	0.2323	0	+-+-+-	4623	11	0	569294	447	1	460	0.9653189616403819
Severe	ENSG00000119333	DYNC2I2	9	128633653	Severe.M1.MAF_1.perc	reference	0	0.9758	0.5817319	0.4869781	0.2323	0	?++-?-	4148	7	0	567233	662	0	669	0.9113802129423298
Susceptibility	ENSG00000169981	ZNF35	3	44648732	Susceptibility.M1.MAF_1.perc	reference	0	0.8921	-0.4581151	0.3835128	0.2323	0	-?---?	23225	3	0	570809	177	0	180	0.5535498560049316
Susceptibility	ENSG00000112619	PRPH2	6	42696598	Susceptibility.M1.MAF_1.perc	reference	0	0.9716	-0.7120114	0.5961408	0.2323	0	??--??	21818	1	0	545732	75	0	76	0.8867497699005197
Susceptibility	ENSG00000186666	BCDIN3D	12	49836043	Susceptibility.M1.MAF_1.perc	reference	0	0.4621	0.4194995	0.351178	0.2323	0	-?++--	24459	11	0	575409	220	0	231	0.19548261817375476
Severe	ENSG00000169876	MUC17	7	101020072	Severe.M3.MAF_0.1.perc	reference	0	0.8775	0.2447104	0.2048654	0.2323	0	-++---	5022	51	0	570616	3469	7	3534	0.23450630821497503
Severe	ENSG00000107338	SHB	9	37915898	Severe.M3.MAF_0.1.perc	reference	0	0.6543	0.5251533	0.4396723	0.2323	0	?++-?-	3668	9	0	564618	629	0	638	0.47829776931114504
Severe	ENSG00000186184	POLR1D	13	27620742	Severe.M3.MAF_0.1.perc	reference	0	0.9371	1.1449028	0.958489	0.2323	0	?+-???	1731	1	0	539574	101	0	102	0.5160296622178486
Hospitalized	ENSG00000158161	EYA3	1	27970344	Hospitalized.M3.MAF_0.1.perc	reference	0	0.8525	-0.3217046	0.2693241	0.2323	0	?----+	9646	13	0	569194	1169	0	1182	0.3921501067062524
Hospitalized	ENSG00000146416	AIG1	6	143060496	Hospitalized.M3.MAF_0.1.perc	reference	0	0.4803	-0.2589288	0.2167913	0.2323	0	?---?+	8323	19	0	563546	2004	0	2023	0.5152652376929481
Hospitalized	ENSG00000137075	RNF38	9	36336396	Hospitalized.M3.MAF_0.1.perc	reference	0	0.9343	-0.3573112	0.2991322	0.2323	0	?---?-	7763	9	0	577612	1019	1	1030	0.283546156066234
Susceptibility	ENSG00000138439	FAM117B	2	202634969	Susceptibility.M3.MAF_0.1.perc	reference	53	0.0748	0.7074263	0.5922329	0.2323	0.7609772	+?+--+	25938	24	0	577410	445	0	469	0.2668696577956591
Susceptibility	ENSG00000170364	SETMAR	3	4303304	Susceptibility.M3.MAF_0.1.perc	reference	46	0.1161	-0.5922987	0.4958661	0.2323	0.5014504	-?+---	25067	43	0	576519	923	2	970	0.4436659341351566
Susceptibility	ENSG00000198087	CD2AP	6	47477789	Susceptibility.M3.MAF_0.1.perc	reference	3.7	0.3854	0.2633258	0.2204501	0.2323	0.0249246	+?++-+	25145	46	0	587733	814	0	860	0.29460411072766945
Susceptibility	ENSG00000095574	IKZF5	10	122990807	Susceptibility.M3.MAF_0.1.perc	reference	0	0.9977	-0.3996474	0.33455	0.2323	0	-?--+-	23730	9	0	562714	218	0	227	0.7477494120313204
Severe	ENSG00000111276	CDKN1B	12	12715058	Severe.M3.MAF_1.perc	reference	0	0.4698	-0.5791383	0.4848454	0.2323	0	?---?+	3358	1	0	551692	443	1	446	0.29406804809444886
Severe	ENSG00000186184	POLR1D	13	27620742	Severe.M3.MAF_1.perc	reference	0	0.9371	1.1449028	0.958489	0.2323	0	?+-???	1731	1	0	539574	101	0	102	0.5160296622178486
Hospitalized	ENSG00000156959	LHFPL4	3	9498361	Hospitalized.M3.MAF_1.perc	reference	0	0.5611	0.8400594	0.7032338	0.2323	0	?+----	6479	3	0	564433	71	0	74	0.9971650113223398
Hospitalized	ENSG00000131504	DIAPH1	5	141515016	Hospitalized.M3.MAF_1.perc	reference	33.9	0.182	0.3506257	0.2935316	0.2323	0.1584735	-+++++	10682	64	0	586795	3606	6	3682	0.23424908055007107
Hospitalized	ENSG00000137075	RNF38	9	36336396	Hospitalized.M3.MAF_1.perc	reference	0	0.9343	-0.3573196	0.2991274	0.2323	0	?---?-	7862	10	0	577712	1020	1	1032	0.283546156066234
Hospitalized	ENSG00000148965	SAA4	11	18231355	Hospitalized.M3.MAF_1.perc	reference	0	0.6706	0.4365943	0.3655243	0.2323	0	?++?--	11164	21	0	567662	116	0	137	0.38556340680806167
Hospitalized	ENSG00000268964	ERVV-2	19	53044740	Hospitalized.M3.MAF_1.perc	reference	1.3	0.399	-0.6284476	0.5261401	0.2323	0.021288	?-+---	7610	3	0	456263	205	9	226	0.3340741738375923
Susceptibility	ENSG00000164338	UTP15	5	73565443	Susceptibility.M3.MAF_1.perc	reference	7	0.3666	-0.1942457	0.1626161	0.2323	0.0151717	-?-+--	26237	59	0	576858	1445	0	1504	0.318199876903644
Susceptibility	ENSG00000198182	ZNF607	19	37696371	Susceptibility.M3.MAF_1.perc	reference	16.9	0.3069	-0.248313	0.2078779	0.2323	0.0476517	-?--+-	25131	75	0	579651	1781	1	1858	0.33950969123694036
Susceptibility	ENSG00000100372	SLC25A17	22	40769630	Susceptibility.M3.MAF_1.perc	reference	19.5	0.2906	0.3094384	0.2590808	0.2323	0.0835535	+?-+++	26189	71	0	579380	1632	0	1703	0.194002409616751
Severe	ENSG00000075539	FRYL	4	48497357	Severe.M4.MAF_0.1.perc	reference	0	0.8639	-0.125077	0.1047235	0.2323	0	+-+--+	4685	130	0	568730	15563	8	15709	0.6282114484002616
Susceptibility	ENSG00000164484	TMEM200A	6	130366017	Susceptibility.M4.MAF_0.1.perc	reference	0	0.5871	-0.1036603	0.0867856	0.2323	0	+--+--	26727	136	1	582771	3455	0	3593	0.5256781003014368
Severe	ENSG00000116786	PLEKHM2	1	15684320	Severe.M4.MAF_1.perc	reference	0	0.8174	-0.1804536	0.1510637	0.2323	0	?--+-+	4521	52	0	568430	8058	4	8118	0.30530212785997046
Severe	ENSG00000182199	SHMT2	12	57229573	Severe.M4.MAF_1.perc	reference	0	0.7168	0.2428087	0.2032689	0.2323	0	+++---	4883	37	0	570490	3509	4	3554	0.0013297909286749258
Severe	ENSG00000137801	THBS1	15	39581079	Severe.M4.MAF_1.perc	reference	0	0.8427	-0.1851155	0.1549753	0.2323	0	---+-+	4685	63	0	568730	8444	11	8529	0.8879340895812737
Severe	ENSG00000100413	POLR3H	22	41525799	Severe.M4.MAF_1.perc	reference	34.4	0.1786	-0.3054308	0.2556839	0.2323	0.1110305	----+-	4497	18	0	567115	3167	1	3187	0.31098586841218084
Hospitalized	ENSG00000268964	ERVV-2	19	53044740	Hospitalized.M4.MAF_1.perc	reference	1.3	0.399	-0.6284476	0.5261401	0.2323	0.021288	?-+---	7610	3	0	456263	205	9	226	0.3340741738375923
Hospitalized	ENSG00000123131	PRDX4	23	23664262	Hospitalized.M4.MAF_1.perc	reference	0	0.9955	-0.499334	0.4180737	0.2323	0	?-----	7838	2	0	524056	162	72	308	0.25433873689967923
Susceptibility	ENSG00000139044	B4GALNT3	12	459939	Susceptibility.M4.MAF_1.perc	reference	54.7	0.06543	0.149455	0.1251289	0.2323	0.0346329	+?+--+	27268	564	0	591872	11357	7	11935	0.3600279957493897
Susceptibility	ENSG00000234068	PAGE2	23	55089018	Susceptibility.M4.MAF_1.perc	reference	13.9	0.3254	0.3820714	0.3198602	0.2323	0.09164	-?++--	22765	8	5	533169	80	39	176	0.8068607250775166
Severe	ENSG00000114423	CBLB	3	105655461	Severe.M1.MAF_0.1.perc	reference	0	0.9667	1.0305438	0.8629255	0.2324	0	?+-?--	1897	1	0	549336	192	0	193	0.7774499575535789
Severe	ENSG00000151005	TKTL2	4	163471095	Severe.M1.MAF_0.1.perc	reference	0	0.9669	-0.4925024	0.4124317	0.2324	0	?--?--	4336	6	0	567377	1012	1	1020	0.37639099446634383
Hospitalized	ENSG00000104412	EMC2	8	108443601	Hospitalized.M1.MAF_0.1.perc	reference	0	0.7165	0.5781786	0.4841203	0.2324	0	?+----	9340	6	0	564513	180	0	186	0.6579255075855901
Hospitalized	ENSG00000204936	CD177	19	43353686	Hospitalized.M1.MAF_0.1.perc	reference	0	0.6453	0.6493307	0.5437671	0.2324	0	?++---	8819	9	0	579564	237	0	246	0.516767183517137
Susceptibility	ENSG00000170364	SETMAR	3	4303304	Susceptibility.M1.MAF_0.1.perc	reference	46	0.116	-0.5923347	0.4959845	0.2324	0.5018168	-?+---	25067	43	0	576519	921	2	968	0.4436659341351566
Susceptibility	ENSG00000242550	SERPINB10	18	63897174	Susceptibility.M1.MAF_0.1.perc	reference	1.3	0.3987	-0.2545762	0.2131994	0.2324	0.0117857	+?----	25418	25	0	577570	767	2	796	0.39266992096124786
Severe	ENSG00000171763	SPATA5L1	15	45402336	Severe.M1.MAF_1.perc	reference	0	0.896	0.5728256	0.4796893	0.2324	0	?+-++-	4541	12	0	569540	630	0	642	0.7222644170247493
Hospitalized	ENSG00000127366	TAS2R5	7	141790217	Hospitalized.M1.MAF_1.perc	reference	0	0.9696	0.6794703	0.5689245	0.2324	0	?++-?-	7974	5	0	563340	184	0	189	0.3061749844373126
Susceptibility	ENSG00000182793	GSTA5	6	52831655	Susceptibility.M1.MAF_1.perc	reference	38.3	0.166	-0.2098954	0.175759	0.2324	0.0547874	-?-+--	25568	146	0	591123	3565	4	3719	0.6819005829771383
Susceptibility	ENSG00000276040	SPATA31A7	9	61190003	Susceptibility.M3.MAF_0.1.perc	reference	0	0.9357	-0.3224131	0.2700056	0.2324	0	??--?-	22579	10	0	560963	322	11	354	0.16968645218323072
Susceptibility	ENSG00000270885	RASL10B	17	35731639	Susceptibility.M3.MAF_0.1.perc	reference	0	0.8193	-1.064657	0.8914663	0.2324	0	??--+?	20599	1	0	511025	34	0	35	0.31798360907871287
Severe	ENSG00000204614	TRIM40	6	30136124	Severe.M3.MAF_1.perc	reference	0	0.956	-0.2626564	0.219922	0.2324	0	+--++-	4769	33	0	569084	2517	2	2554	0.9934049160258018
Severe	ENSG00000123908	AGO2	8	140520156	Severe.M3.MAF_1.perc	reference	0	1	-1.0185464	0.8528726	0.2324	0	?--+?-	1947	1	0	519286	372	0	373	0.2664951064885955
Severe	ENSG00000160325	CACFD1	9	133459965	Severe.M3.MAF_1.perc	reference	47.6	0.1063	0.9655065	0.8084437	0.2324	1.3667531	?-++++	2319	8	0	564815	1544	1	1554	0.19990479511283157
Hospitalized	ENSG00000164008	C1orf50	1	42767249	Hospitalized.M3.MAF_1.perc	reference	0	0.8573	0.3213772	0.269094	0.2324	0	?+--?-	10713	29	0	578958	1102	0	1131	0.29655944899805
Hospitalized	ENSG00000113327	GABRG2	5	162000057	Hospitalized.M3.MAF_1.perc	reference	0	0.9745	-0.59282	0.4964144	0.2324	0	?---?-	9155	4	0	565560	346	0	350	0.17121783450946215
Hospitalized	ENSG00000137185	ZSCAN9	6	28224886	Hospitalized.M3.MAF_1.perc	reference	0	0.5587	0.3607053	0.3020532	0.2324	0	?+--++	10132	18	0	579833	664	2	686	0.7386462782896336
Susceptibility	ENSG00000121988	ZRANB3	2	135136916	Susceptibility.M3.MAF_1.perc	reference	0	0.9681	0.0674201	0.0564561	0.2324	0	+-++-+	27206	399	1	584936	7456	17	7891	0.004707908423786541
Susceptibility	ENSG00000169955	ZNF747	16	30530367	Susceptibility.M3.MAF_1.perc	reference	0	0.8965	-0.266683	0.2232949	0.2324	0	-?-+--	25199	20	0	578872	511	0	531	0.7512173196892753
Severe	ENSG00000186908	ZDHHC17	12	76764103	Severe.M4.MAF_0.1.perc	reference	0	0.9983	-0.3414338	0.2858938	0.2324	0	?-----	4302	17	0	565465	3511	3	3534	0.6417193599708892
Hospitalized	ENSG00000168490	PHYHIP	8	22219703	Hospitalized.M4.MAF_0.1.perc	reference	0	0.7547	0.2607753	0.2183702	0.2324	0	?+++-+	11520	36	0	568206	1865	0	1901	0.10248925952181315
Hospitalized	ENSG00000008086	CDKL5	23	18425583	Hospitalized.M4.MAF_0.1.perc	reference	0	0.962	-0.25799	0.2160426	0.2324	0	?-----	10021	16	5	523835	479	236	977	0.3621301273546172
Susceptibility	ENSG00000152253	SPC25	2	168834132	Susceptibility.M4.MAF_0.1.perc	reference	0	0.6103	0.1668983	0.1397545	0.2324	0	-?+---	24231	66	0	582622	1321	0	1387	0.4883023281121101
Susceptibility	ENSG00000198816	ZNF358	19	7515292	Susceptibility.M4.MAF_0.1.perc	reference	0	0.5693	-0.1403539	0.1175239	0.2324	0	-?-++-	23266	68	0	573684	1922	0	1990	0.23087198044863916
Susceptibility	ENSG00000243130	PSG11	19	43007656	Susceptibility.M4.MAF_0.1.perc	reference	69.7	0.01033	0.3651587	0.3057948	0.2324	0.2559956	+?-+-+	25280	105	4	580170	2236	59	2467	0.9824919196313568
Severe	ENSG00000164620	RELL2	5	141636950	Severe.M4.MAF_1.perc	reference	3.1	0.3966	-0.2785683	0.2332729	0.2324	0.0213298	--++-+	4813	38	0	569968	3882	3	3926	0.7689153591605844
Hospitalized	ENSG00000170448	NFXL1	4	47847233	Hospitalized.M4.MAF_1.perc	reference	0	0.9609	0.100984	0.0845575	0.2324	0	++--++	12184	209	1	588210	12099	19	12348	0.1337847903021153
Hospitalized	ENSG00000150995	ITPR1	3	4493345	Hospitalized.M1.MAF_0.1.perc	reference	0	0.9636	-0.672129	0.5629386	0.2325	0	?--+?-	9281	7	0	562080	221	0	228	0.44606851867925235
Hospitalized	ENSG00000167625	ZNF526	19	42220312	Hospitalized.M1.MAF_0.1.perc	reference	0	0.9638	-0.5913395	0.4953082	0.2325	0	?--++-	8071	8	0	562543	360	0	368	0.3542605877101842
Susceptibility	ENSG00000174996	KLC2	11	66257294	Susceptibility.M1.MAF_0.1.perc	reference	0	0.9717	-0.2956893	0.2476362	0.2325	0	-?--?-	22379	13	0	575061	423	0	436	0.4076735686697207
Susceptibility	ENSG00000212658	KRTAP29-1	17	41301826	Susceptibility.M1.MAF_0.1.perc	reference	0	0.9951	-0.1819814	0.1524285	0.2325	0	-?----	25047	39	0	574236	1108	1	1149	0.25536558582103985
Susceptibility	ENSG00000146221	TCTE1	6	44278734	Susceptibility.M1.MAF_1.perc	reference	12.1	0.3364	-0.4609076	0.3860431	0.2325	0.1532229	-?--+-	24991	25	0	578043	645	0	670	0.25035248110226516
Susceptibility	ENSG00000174996	KLC2	11	66257294	Susceptibility.M1.MAF_1.perc	reference	0	0.9717	-0.2956893	0.2476362	0.2325	0	-?--?-	22379	13	0	575061	423	0	436	0.4076735686697207
Severe	ENSG00000143486	EIF2D	1	206571292	Severe.M3.MAF_0.1.perc	reference	0	0.9996	-0.5730131	0.4799257	0.2325	0	?--+--	4241	4	0	555163	833	0	837	0.3629036389493119
Hospitalized	ENSG00000178913	TAF7	5	141260225	Hospitalized.M3.MAF_0.1.perc	reference	0	0.9748	-0.5666278	0.4746259	0.2325	0	?--??-	8325	4	0	562987	326	0	330	0.2664050246284625
Hospitalized	ENSG00000123815	COQ8B	19	40691514	Hospitalized.M3.MAF_0.1.perc	reference	44.1	0.1281	0.5341603	0.4474381	0.2325	0.3955963	?-++++	11628	52	0	582221	2608	2	2664	0.4519056228210923
Susceptibility	ENSG00000162613	FUBP1	1	77944055	Susceptibility.M3.MAF_0.1.perc	reference	68.1	0.01376	0.7235906	0.606051	0.2325	0.9607085	+?-++-	24103	28	0	576146	597	0	625	0.1141935972039304
Susceptibility	ENSG00000175224	ATG13	11	46617527	Susceptibility.M3.MAF_0.1.perc	reference	0	0.9977	-0.1505944	0.1261403	0.2325	0	+?----	24613	56	0	576900	1624	0	1680	0.3506930035316795
Severe	ENSG00000168754	FAM178B	2	96875882	Severe.M3.MAF_1.perc	reference	0	0.9989	-0.4631512	0.3879396	0.2325	0	?-----	4545	6	0	569546	893	0	899	0.33228193865737704
Severe	ENSG00000255221	CARD17	11	105092469	Severe.M3.MAF_1.perc	reference	19	0.295	0.7769116	0.6507016	0.2325	0.331801	?-+?+-	3997	5	0	566555	132	0	137	0.4886026120375315
Severe	ENSG00000205937	RNPS1	16	2253116	Severe.M3.MAF_1.perc	reference	0	0.867	-0.295508	0.2474973	0.2325	0	+--?--	4525	26	0	565688	2137	2	2167	0.25091218534494225
Severe	ENSG00000158486	DNAH3	16	20933111	Severe.M3.MAF_1.perc	reference	0	0.6355	-0.0951988	0.0797351	0.2325	0	---+--	4759	239	2	569982	33862	35	34175	0.5969488108156975
Hospitalized	ENSG00000188770	OPTC	1	203494153	Hospitalized.M3.MAF_1.perc	reference	0	0.4464	0.1302163	0.1090602	0.2325	0	++----	11084	108	1	583429	8028	24	8186	0.005874245567120398
Hospitalized	ENSG00000178913	TAF7	5	141260225	Hospitalized.M3.MAF_1.perc	reference	0	0.9748	-0.5666278	0.4746259	0.2325	0	?--??-	8325	4	0	562987	326	0	330	0.2664050246284625
Susceptibility	ENSG00000130173	ANGPTL8	19	11237450	Susceptibility.M3.MAF_1.perc	reference	0	0.7621	0.1811563	0.1517271	0.2325	0	-?+--+	26826	59	0	588123	1087	2	1150	0.12878290031533146
Severe	ENSG00000168036	CTNNB1	3	41194741	Severe.M4.MAF_0.1.perc	reference	12.1	0.3378	0.4774207	0.3998277	0.2325	0.1484409	+++-+-	4295	18	0	564010	1852	1	1872	0.5354767000252373
Severe	ENSG00000184500	PROS1	3	93873051	Severe.M4.MAF_0.1.perc	reference	0	0.9388	-0.2384074	0.1997005	0.2325	0	+-----	4906	27	0	570618	4379	3	4412	0.1304803388346455
Severe	ENSG00000137252	HCRTR2	6	55106460	Severe.M4.MAF_0.1.perc	reference	0	0.5574	0.3131728	0.2622818	0.2325	0	+++++-	4444	24	0	567550	2641	1	2667	0.5913682741227309
Severe	ENSG00000169894	MUC3A	7	100949534	Severe.M4.MAF_0.1.perc	reference	0	0.4294	-0.194808	0.1631484	0.2325	0	----++	4466	72	0	459075	4175	1	4249	0.26493417893991733
Severe	ENSG00000106976	DNM1	9	128191655	Severe.M4.MAF_0.1.perc	reference	0	0.7603	-0.2448669	0.2051089	0.2325	0	--+-?-	4358	24	0	564349	4471	1	4497	0.559764571935186
Severe	ENSG00000140600	SH3GL3	15	83447228	Severe.M4.MAF_0.1.perc	reference	0	0.5131	-0.3628145	0.3038946	0.2325	0	--+?--	4476	11	0	568628	1647	1	1660	0.8235291064075073
Severe	ENSG00000182810	DDX28	16	68020916	Severe.M4.MAF_0.1.perc	reference	0	0.9769	-0.27731	0.2322772	0.2325	0	?---+-	4496	25	0	567264	3278	2	3307	0.1591748959650644
Hospitalized	ENSG00000164976	MYORG	9	34366666	Hospitalized.M4.MAF_0.1.perc	reference	49.9	0.09219	0.4288852	0.3592554	0.2325	0.2735634	?-+-++	10982	103	0	565548	5426	3	5535	0.5136796713876537
Hospitalized	ENSG00000179626	OR6C4	12	55549602	Hospitalized.M4.MAF_0.1.perc	reference	75.2	0.002856	0.8883247	0.7439521	0.2325	1.6834754	?-++-+	11517	32	0	568312	2116	1	2150	0.06725120752743635
Hospitalized	ENSG00000151445	VIPAS39	14	77426675	Hospitalized.M4.MAF_0.1.perc	reference	49.6	0.07727	0.4813289	0.4031697	0.2325	0.3737861	--+-++	11665	69	0	586511	4756	0	4825	0.2303859816360819
Susceptibility	ENSG00000005436	GCFC2	2	75652000	Susceptibility.M4.MAF_0.1.perc	reference	13.7	0.3267	-0.1299045	0.1088109	0.2325	0.0115256	-?---+	27126	218	0	591861	5294	4	5520	0.8100400710710739
Susceptibility	ENSG00000244693	CTAGE8	7	144266701	Susceptibility.M4.MAF_0.1.perc	reference	5.1	0.3775	-0.1725556	0.1445187	0.2325	0.0110017	-?---+	23689	68	0	567740	1926	30	2054	0.35068952414371035
Severe	ENSG00000187223	LCE2D	1	152663380	Severe.M4.MAF_1.perc	reference	0	0.6226	-0.2643686	0.2214393	0.2325	0	?-+?--	4340	24	0	565566	3056	2	3084	0.5432885446700231
Severe	ENSG00000240857	RDH14	2	18554723	Severe.M4.MAF_1.perc	reference	0	0.8657	-0.2075342	0.1738248	0.2325	0	+--+-+	4685	40	0	568730	5389	8	5445	0.17739320007227907
Severe	ENSG00000102245	CD40LG	23	136648158	Severe.M4.MAF_1.perc	reference	0	0.7306	0.4778455	0.400191	0.2325	0	-+-??-	3784	3	4	520905	91	43	188	0.6428385711299115
Hospitalized	ENSG00000138286	FAM149B1	10	73168119	Hospitalized.M4.MAF_1.perc	reference	63.6	0.02663	0.2698245	0.2259766	0.2325	0.1281861	?-++++	12124	173	1	583311	7449	12	7648	0.48927534288058383
Susceptibility	ENSG00000126882	FAM78A	9	131258076	Susceptibility.M4.MAF_1.perc	reference	0	0.8541	-0.1249788	0.1046775	0.2325	0	-?---+	25559	92	0	575304	2308	2	2404	0.3809271955289356
Susceptibility	ENSG00000173237	C11orf86	11	66975277	Susceptibility.M4.MAF_1.perc	reference	0	0.6813	-0.1207293	0.1011081	0.2325	0	+?--+-	26553	100	0	588699	2505	0	2605	0.39101391162377674
Susceptibility	ENSG00000128394	APOBEC3F	22	39040604	Susceptibility.M4.MAF_1.perc	reference	0	0.8069	-0.0666247	0.0558075	0.2325	0	-?--++	27126	335	0	591857	8441	11	8798	0.18929305357423884
Severe	ENSG00000146109	ABT1	6	26596953	Severe.M1.MAF_0.1.perc	reference	0	0.9728	0.7258055	0.6079715	0.2326	0	?+----	3563	2	0	565458	178	0	180	0.6209162809427043
Susceptibility	ENSG00000172461	FUT9	6	96015974	Susceptibility.M1.MAF_0.1.perc	reference	0	0.7833	1.2941026	1.084039	0.2326	0	-?+-??	20458	2	0	539282	20	0	22	0.32520225222031496
Susceptibility	ENSG00000127325	BEST3	12	69643360	Susceptibility.M1.MAF_0.1.perc	reference	0	0.9217	0.2624297	0.2198637	0.2326	0	-?++++	26093	30	0	588059	454	1	486	0.7758296898458511
Severe	ENSG00000116721	PRAMEF1	1	12791397	Severe.M1.MAF_1.perc	reference	0	0.6989	-0.5006623	0.4193858	0.2326	0	?-+---	4380	4	1	567925	614	11	642	0.14708669491595888
Severe	ENSG00000131379	C3orf20	3	14675141	Severe.M1.MAF_1.perc	reference	33	0.1883	0.4518136	0.378521	0.2326	0.2544749	-++--+	4915	26	0	569323	1245	3	1277	0.7800287871343554
Hospitalized	ENSG00000167625	ZNF526	19	42220312	Hospitalized.M1.MAF_1.perc	reference	0	0.9637	-0.5912612	0.4953043	0.2326	0	?--++-	8071	9	0	562543	360	0	369	0.3542605877101842
Susceptibility	ENSG00000198601	OR2M2	1	248174821	Susceptibility.M1.MAF_1.perc	reference	28.2	0.2336	0.3975244	0.3330105	0.2326	0.1501784	+?-+-+	24388	22	1	575807	263	0	287	0.36300044529861736
Susceptibility	ENSG00000172461	FUT9	6	96015974	Susceptibility.M1.MAF_1.perc	reference	0	0.7833	1.2941026	1.084039	0.2326	0	-?+-??	20458	2	0	539282	20	0	22	0.32520225222031496
Susceptibility	ENSG00000108231	LGI1	10	93757840	Susceptibility.M1.MAF_1.perc	reference	45	0.1416	1.0869106	0.9105565	0.2326	1.3947278	+?-+-?	25527	9	0	580855	97	0	106	0.7882405938115735
Susceptibility	ENSG00000167522	ANKRD11	16	89267630	Susceptibility.M1.MAF_1.perc	reference	0	0.4921	0.5046608	0.4227758	0.2326	0	-?+-++	22606	36	0	570034	120	0	156	0.040965809209768854
Susceptibility	ENSG00000141428	C18orf21	18	35972625	Susceptibility.M1.MAF_1.perc	reference	0	0.6044	0.3905076	0.3271559	0.2326	0	-?+--?	23577	14	0	569374	234	0	248	0.28972691432715164
Severe	ENSG00000143870	PDIA6	2	10783391	Severe.M3.MAF_0.1.perc	reference	0	0.934	-0.3504192	0.293564	0.2326	0	+-----	4479	9	0	568033	1228	0	1237	0.22462994786826337
Hospitalized	ENSG00000117054	ACADM	1	75724431	Hospitalized.M3.MAF_0.1.perc	reference	0	0.6426	-0.2528633	0.2118217	0.2326	0	?--+--	11438	27	0	570951	1682	1	1711	0.4074042723232623
Hospitalized	ENSG00000168710	AHCYL1	1	109984765	Hospitalized.M3.MAF_0.1.perc	reference	0	0.9615	0.4314571	0.3614721	0.2326	0	?+--+-	9005	11	0	566568	520	1	533	0.22142489012741431
Severe	ENSG00000165138	ANKS6	9	98731329	Severe.M3.MAF_1.perc	reference	0	0.9889	-0.2070628	0.1734822	0.2326	0	-----+	4822	36	0	570320	5054	2	5094	0.36353564053682696
Severe	ENSG00000167994	RAB3IL1	11	61897301	Severe.M3.MAF_1.perc	reference	0	0.8664	0.4646652	0.3893084	0.2326	0	+++++-	4584	14	0	567562	1395	1	1411	0.6231272112153304
Severe	ENSG00000141738	GRB7	17	39737927	Severe.M3.MAF_1.perc	reference	0	0.7603	-0.35622	0.2984513	0.2326	0	?-+---	4606	14	0	569715	3952	2	3970	0.2831156576787176
Hospitalized	ENSG00000172487	OR8J1	11	56354291	Hospitalized.M3.MAF_1.perc	reference	0	0.8057	0.2933455	0.2457673	0.2326	0	?+-?++	10244	31	0	567862	1223	0	1254	0.06857421512398126
Susceptibility	ENSG00000196787	H2AC11	6	27133042	Susceptibility.M3.MAF_1.perc	reference	0	0.8873	-0.3510108	0.2940349	0.2326	0	-?-+--	24856	14	0	585155	297	0	311	0.18744119109780627
Susceptibility	ENSG00000154655	L3MBTL4	18	5954706	Susceptibility.M3.MAF_1.perc	reference	1.8	0.3962	-0.1835471	0.1537487	0.2326	0.0057947	-?----	26389	59	0	580076	1264	0	1323	0.3129525111270015
Severe	ENSG00000136630	HLX	1	220879431	Severe.M4.MAF_0.1.perc	reference	0	0.7903	0.3930569	0.3293021	0.2326	0	?++---	4110	12	0	565035	1971	1	1985	0.3821678224422985
Severe	ENSG00000188042	ARL4C	2	234493041	Severe.M4.MAF_0.1.perc	reference	0	0.9994	-1.0704654	0.8967741	0.2326	0	?--??-	2081	0	0	560558	295	0	295	0.4118107291881434
Severe	ENSG00000047932	GOPC	6	117560269	Severe.M4.MAF_0.1.perc	reference	0	0.8915	0.3093733	0.2591552	0.2326	0	-+-+--	4694	23	0	568853	2411	0	2434	0.3205780580520463
Hospitalized	ENSG00000112769	LAMA4	6	112107931	Hospitalized.M4.MAF_0.1.perc	reference	0	0.903	-0.1069222	0.0895659	0.2326	0	?-----	12124	183	0	583311	10929	2	11116	0.5524364401594736
Hospitalized	ENSG00000062485	CS	12	56271699	Hospitalized.M4.MAF_0.1.perc	reference	31.5	0.2113	0.4598371	0.3851945	0.2326	0.2349521	?+-+++	11614	32	0	582056	1177	0	1209	0.8804368879509168
Susceptibility	ENSG00000163885	CFAP100	3	126394909	Susceptibility.M4.MAF_0.1.perc	reference	0	0.6963	0.0876314	0.0734119	0.2326	0	-?++++	27126	228	0	591861	4777	2	5009	0.6010968306346409
Susceptibility	ENSG00000276409	CCL14	17	35983288	Susceptibility.M4.MAF_0.1.perc	reference	0	0.495	-0.2024357	0.169584	0.2326	0	-?----	24587	31	0	584792	945	0	976	0.6118964498628472
Severe	ENSG00000090104	RGS1	1	192575763	Severe.M4.MAF_1.perc	reference	0	0.9411	-0.3839371	0.3216082	0.2326	0	?---?-	4217	9	0	567379	1284	2	1297	0.41692677007713796
Severe	ENSG00000188042	ARL4C	2	234493041	Severe.M4.MAF_1.perc	reference	0	0.9995	-1.0680243	0.8947763	0.2326	0	?--??-	2081	0	0	560558	299	0	299	0.4118107291881434
Severe	ENSG00000283758	PMIS2	19	35586161	Severe.M4.MAF_1.perc	reference	0	0.6345	-1.0345965	0.8666494	0.2326	0	?-?-??	606	0	0	2456	10	0	10	0.42892984825106373
Hospitalized	ENSG00000080802	CNOT4	7	135361795	Hospitalized.M4.MAF_1.perc	reference	0	0.4501	0.1516786	0.1270722	0.2326	0	?+--+-	11268	99	0	578768	5395	4	5502	0.7189458716591614
Susceptibility	ENSG00000164181	ELOVL7	5	60751791	Susceptibility.M4.MAF_1.perc	reference	0	0.4483	0.1002784	0.0839996	0.2326	0	+++++-	27206	180	0	584936	3655	3	3841	0.20087786190222817
Severe	ENSG00000196517	SLC6A9	1	43991500	Severe.M1.MAF_0.1.perc	reference	0	0.9593	0.7806827	0.6541355	0.2327	0	?++-?-	3839	6	0	563859	440	0	446	0.3787570946809333
Severe	ENSG00000170454	KRT75	12	52424070	Severe.M1.MAF_0.1.perc	reference	42.1	0.1587	1.0281107	0.8614674	0.2327	1.2413147	?++?-+	4496	7	0	569097	965	1	974	0.38022411988722876
Severe	ENSG00000152240	HAUS1	18	46104378	Severe.M1.MAF_0.1.perc	reference	0	0.759	-0.5170905	0.4332503	0.2327	0	?-+---	3764	2	0	566011	917	0	919	0.5461978120590079
Hospitalized	ENSG00000186844	LCE1A	1	152827473	Hospitalized.M1.MAF_0.1.perc	reference	0	0.5403	0.7596486	0.636562	0.2327	0	?+--??	7262	5	0	551755	204	0	209	0.3528836641248301
Susceptibility	ENSG00000188171	ZNF626	19	20619939	Susceptibility.M1.MAF_0.1.perc	reference	0	0.8717	0.1855953	0.1555171	0.2327	0	+?+---	25717	54	0	577505	1052	0	1106	0.23714333568828716
Severe	ENSG00000034971	MYOC	1	171635417	Severe.M1.MAF_1.perc	reference	0	0.9888	-0.4302755	0.3605209	0.2327	0	?-----	4688	9	0	570113	2000	1	2011	0.8167668428831835
Hospitalized	ENSG00000138395	CDK15	2	201790461	Hospitalized.M1.MAF_1.perc	reference	60.5	0.03823	0.487402	0.408375	0.2327	0.4229592	?-++++	11425	40	0	581996	1775	0	1815	0.37568506391668843
Susceptibility	ENSG00000105373	NOP53	19	47745546	Susceptibility.M1.MAF_1.perc	reference	16.6	0.3086	0.5887371	0.4933407	0.2327	0.2523036	-?++-+	25920	12	0	584654	203	1	217	0.7314062454598631
Hospitalized	ENSG00000141497	ZMYND15	17	4739833	Hospitalized.M3.MAF_0.1.perc	reference	0	0.9898	0.3205145	0.2685646	0.2327	0	?++---	10506	23	0	580408	1121	3	1150	0.27345873644771646
Susceptibility	ENSG00000072786	STK10	5	172042079	Susceptibility.M3.MAF_0.1.perc	reference	61	0.0363	-0.4872786	0.40833970000000003	0.2327	0.3856992	-?+---	26867	100	0	590918	2203	1	2305	0.849980421462365
Susceptibility	ENSG00000181192	DHTKD1	10	12068954	Susceptibility.M3.MAF_0.1.perc	reference	0	0.7102	0.094311	0.0790269	0.2327	0	+?++--	27033	188	0	591489	3926	1	4116	0.5388793806764797
Severe	ENSG00000115295	CLIP4	2	29097705	Severe.M3.MAF_1.perc	reference	0	0.9909	-0.2791254	0.2338905	0.2327	0	?-----	4420	26	0	568448	3255	3	3287	0.42376893939963933
Severe	ENSG00000092345	DAZL	3	16586792	Severe.M3.MAF_1.perc	reference	0	0.8913	0.7615109	0.6381461	0.2327	0	?++--+	2391	4	0	563874	356	1	362	0.1719577561362452
Severe	ENSG00000185758	CLDN24	4	183321764	Severe.M3.MAF_1.perc	reference	46.1	0.1347	1.5708311	1.3163034	0.2327	2.7790111	?++?--	3624	5	0	455578	108	0	113	0.824636587791017
Severe	ENSG00000165861	ZFYVE1	14	72969451	Severe.M3.MAF_1.perc	reference	0	0.9941	-0.537033	0.4499756	0.2327	0	?--+?-	2837	4	0	562497	1065	1	1071	0.9379570651859426
Hospitalized	ENSG00000105808	RASA4	7	102573807	Hospitalized.M3.MAF_1.perc	reference	31.6	0.2105	-0.3944276	0.3305061	0.2327	0.1723482	?--+--	9227	82	0	575954	5620	4	5710	0.9325741114663427
Hospitalized	ENSG00000120055	C10orf95	10	102449837	Hospitalized.M3.MAF_1.perc	reference	0	0.7112	0.4069712	0.3409804	0.2327	0	?++---	10486	26	0	580870	303	0	329	0.41600359955205457
Susceptibility	ENSG00000127527	EPS15L1	19	16355239	Susceptibility.M3.MAF_1.perc	reference	0	0.9044	-0.1231225	0.1031655	0.2327	0	-?---+	24687	95	0	577807	2420	1	2517	0.030694980018982902
Hospitalized	ENSG00000166938	DIS3L	15	66293217	Hospitalized.M4.MAF_0.1.perc	reference	0	0.465	-0.1329679	0.1114135	0.2327	0	?-+-++	12124	125	0	583311	6541	2	6670	0.20115451865760076
Susceptibility	ENSG00000146950	SHROOM2	23	9786429	Susceptibility.M4.MAF_1.perc	reference	0	0.7439	0.0829701	0.0695172	0.2327	0	-?++++	25448	114	52	538234	1531	788	3325	0.10734268580239499
Severe	ENSG00000116062	MSH6	2	47695530	Severe.M1.MAF_0.1.perc	reference	0	0.8774	-0.5873797	0.4923105	0.2328	0	?-+?--	3936	4	0	566388	853	0	857	0.5818534880613107
Hospitalized	ENSG00000130775	THEMIS2	1	27872543	Hospitalized.M1.MAF_0.1.perc	reference	0	0.498	0.5735921	0.4807087	0.2328	0	?++---	6762	7	0	563254	327	1	336	0.6640042324887065
Hospitalized	ENSG00000145861	C1QTNF2	5	160347754	Hospitalized.M1.MAF_0.1.perc	reference	0	0.7545	0.7583056	0.6355168	0.2328	0	?+--?+	8703	6	0	563945	193	1	201	0.4829481813443632
Susceptibility	ENSG00000232125	DYTN	2	206651621	Susceptibility.M1.MAF_0.1.perc	reference	0	0.8969	0.2780967	0.2330513	0.2328	0	+?+--+	25213	29	0	585943	437	0	466	0.03312194671860715
Susceptibility	ENSG00000204616	TRIM31	6	30102897	Susceptibility.M1.MAF_0.1.perc	reference	46.7	0.1114	0.9244668	0.7748205	0.2328	1.1271597	+?++--	23802	12	0	578288	189	0	201	0.6969583868574034
Hospitalized	ENSG00000130775	THEMIS2	1	27872543	Hospitalized.M1.MAF_1.perc	reference	0	0.498	0.5735921	0.4807087	0.2328	0	?++---	6762	7	0	563254	327	1	336	0.6640042324887065
Hospitalized	ENSG00000101204	CHRNA4	20	63343223	Hospitalized.M1.MAF_1.perc	reference	0	0.669	-0.2204505	0.1847603	0.2328	0	?-----	7976	6	0	562704	652	0	658	0.18669353290859497
Severe	ENSG00000123908	AGO2	8	140520156	Severe.M3.MAF_0.1.perc	reference	0	1	-1.0187671	0.8537619	0.2328	0	?--+?-	1759	1	0	517671	371	0	372	0.2664951064885955
Severe	ENSG00000149534	MS4A2	11	60088261	Severe.M3.MAF_0.1.perc	reference	0	0.9057	-0.494533	0.4144554	0.2328	0	?--?--	3620	5	0	551184	1224	0	1229	0.20142584971232594
Severe	ENSG00000102595	UGGT2	13	95801580	Severe.M3.MAF_0.1.perc	reference	0	0.778	-0.2209745	0.1851838	0.2328	0	+--+--	4797	36	0	569909	4882	1	4920	0.1578965766198097
Severe	ENSG00000151413	NUBPL	14	31489956	Severe.M3.MAF_0.1.perc	reference	0	0.9933	-0.5447677	0.4565601	0.2328	0	?--?--	4421	4	0	569035	1034	0	1038	0.10493210425382292
Hospitalized	ENSG00000049860	HEXB	5	74640023	Hospitalized.M3.MAF_0.1.perc	reference	4.9	0.3787	-0.3734127	0.3129484	0.2328	0.0554267	?---++	10206	21	0	580830	1406	0	1427	0.5589124929803488
Hospitalized	ENSG00000004776	HSPB6	19	35754566	Hospitalized.M3.MAF_0.1.perc	reference	0	0.8947	0.5861042	0.4912524	0.2328	0	?+--+-	7824	9	0	531181	309	0	318	0.48120698625286107
Susceptibility	ENSG00000163513	TGFBR2	3	30606601	Susceptibility.M3.MAF_0.1.perc	reference	0	0.9459	-0.2440421	0.2045159	0.2328	0	-?----	24791	23	0	577455	614	0	637	0.7074740133553569
Susceptibility	ENSG00000139190	VAMP1	12	6462237	Susceptibility.M3.MAF_0.1.perc	reference	0	0.944	0.298664	0.250335	0.2328	0	-?++--	24256	22	0	585527	413	0	435	0.33310178994866535
Severe	ENSG00000066136	NFYC	1	40691648	Severe.M3.MAF_1.perc	reference	0	0.8571	-0.3356825	0.2813442	0.2328	0	?-+---	3754	11	0	564593	2676	3	2693	0.5387859090228924
Severe	ENSG00000163728	TTC14	3	180602163	Severe.M3.MAF_1.perc	reference	0	0.6404	-0.2751789	0.2306442	0.2328	0	+-++--	4319	24	0	567520	7272	9	7314	0.634715298752534
Severe	ENSG00000125872	LRRN4	20	6040546	Severe.M3.MAF_1.perc	reference	0	0.9845	-0.2976693	0.2494656	0.2328	0	------	3334	34	0	175836	2508	10	2562	0.9073777849928725
Hospitalized	ENSG00000170525	PFKFB3	10	6144934	Hospitalized.M3.MAF_1.perc	reference	0	0.5947	0.2477441	0.2076119	0.2328	0	?++-+-	8423	36	0	578835	1544	2	1584	0.3262403810687923
Hospitalized	ENSG00000141367	CLTC	17	59619689	Hospitalized.M3.MAF_1.perc	reference	0	0.6248	0.2346337	0.196637	0.2328	0	?++---	9035	36	0	566791	2472	1	2510	0.09657579070273634
Hospitalized	ENSG00000004776	HSPB6	19	35754566	Hospitalized.M3.MAF_1.perc	reference	0	0.8947	0.5861042	0.4912524	0.2328	0	?+--+-	7824	9	0	531181	309	0	318	0.48120698625286107
Susceptibility	ENSG00000139190	VAMP1	12	6462237	Susceptibility.M3.MAF_1.perc	reference	0	0.944	0.298664	0.250335	0.2328	0	-?++--	24256	22	0	585527	413	0	435	0.33310178994866535
Susceptibility	ENSG00000116014	KISS1R	19	917287	Susceptibility.M3.MAF_1.perc	reference	0	0.8841	-0.1672597	0.1401891	0.2328	0	+?----	26226	52	0	586724	1348	0	1400	0.42949196873143464
Severe	ENSG00000240583	AQP1	7	30911853	Severe.M4.MAF_0.1.perc	reference	0	0.6464	0.3406173	0.2854942	0.2328	0	?++--+	4187	17	0	564843	2237	3	2260	0.37931518679228104
Susceptibility	ENSG00000163586	FABP1	2	88122982	Susceptibility.M4.MAF_0.1.perc	reference	26.3	0.2539	0.4136145	0.3466509	0.2328	0.1554092	+?++-?	25850	52	0	584384	906	0	958	0.04118752989398748
Susceptibility	ENSG00000188636	RTL6	22	44492583	Susceptibility.M4.MAF_0.1.perc	reference	0	0.9509	-0.187364	0.1570178	0.2328	0	+?----	24730	38	0	575361	1092	0	1130	0.23568050472950886
Susceptibility	ENSG00000180879	SSR4	23	153793516	Susceptibility.M4.MAF_0.1.perc	reference	77.2	0.004334	1.0392481	0.8709195	0.2328	2.2044244	+?-++?	23106	11	2	532868	248	116	495	0.9264409028033229
Hospitalized	ENSG00000114353	GNAI2	3	50226292	Hospitalized.M4.MAF_1.perc	reference	0	0.4776	-0.1330761	0.1115386	0.2328	0	------	12180	111	0	588214	6421	17	6566	0.10597303313270176
Susceptibility	ENSG00000171488	LRRC8C	1	89633072	Susceptibility.M4.MAF_1.perc	reference	0	0.7215	-0.0822078	0.068899	0.2328	0	++-+--	26178	232	0	581430	5705	7	5951	0.5049175240030617
Susceptibility	ENSG00000166579	NDEL1	17	8413131	Susceptibility.M4.MAF_1.perc	reference	0	0.7157	-0.0987809	0.0827951	0.2328	0	-?---+	26754	123	1	591353	3124	1	3251	0.5482697090946289
Susceptibility	ENSG00000129657	SEC14L1	17	77088749	Susceptibility.M4.MAF_1.perc	reference	0	0.766	0.0583364	0.048891	0.2328	0	-?++--	26646	494	0	590246	11197	20	11731	0.3619263691086837
Severe	ENSG00000158286	RNF207	1	6205475	Severe.M1.MAF_0.1.perc	reference	0	0.6198	0.5363611	0.4496549	0.2329	0	?++?+-	3630	6	0	564085	618	0	624	0.5886442062040574
Severe	ENSG00000081154	PCNP	3	101574180	Severe.M1.MAF_0.1.perc	reference	0	0.9157	2.1660957	1.8157303	0.2329	0	?+-??-	2037	1	0	548589	28	0	29	0.31138960299968377
Severe	ENSG00000124795	DEK	6	18223860	Severe.M1.MAF_0.1.perc	reference	0	0.6135	1.0031555	0.8408831	0.2329	0	?+-?--	2386	2	0	564065	143	0	145	0.10404124811153266
Severe	ENSG00000130731	METTL26	16	634427	Severe.M1.MAF_0.1.perc	reference	0	0.9539	-0.6440459	0.5399071	0.2329	0	?--??-	3770	2	0	563338	640	1	644	0.0530678243191322
Hospitalized	ENSG00000279301	OR2T11	1	248623557	Hospitalized.M1.MAF_0.1.perc	reference	0	0.858	1.4501293	1.2155457	0.2329	0	?+-++?	1042	2	0	42350	18	2	24	0.0822236040114367
Hospitalized	ENSG00000100078	PLA2G3	22	31134807	Hospitalized.M1.MAF_0.1.perc	reference	0	0.6543	-0.470183	0.394122	0.2329	0	?---++	8338	7	0	562092	494	0	501	0.4637464791961794
Susceptibility	ENSG00000109814	UGDH	4	39498755	Susceptibility.M1.MAF_0.1.perc	reference	42	0.1784	0.8223419	0.6893999	0.2329	0.6845435	+?+-??	23482	29	0	568361	464	0	493	0.4103271834019049
Susceptibility	ENSG00000185942	NKAIN3	8	62248591	Susceptibility.M1.MAF_0.1.perc	reference	0	0.9987	-0.584323	0.4898198	0.2329	0	-?---?	21256	2	0	551798	117	0	119	0.2174120465489646
Susceptibility	ENSG00000126603	GLIS2	16	4314761	Susceptibility.M1.MAF_0.1.perc	reference	79.7	0.007225	0.8700592	0.7293117	0.2329	1.1006228	+?++??	22193	7	0	568407	101	1	110	0.6080679998105398
Susceptibility	ENSG00000088356	PDRG1	20	31944337	Susceptibility.M1.MAF_0.1.perc	reference	0	0.9998	-1.0317839	0.8649008	0.2329	0	-?---?	22821	1	0	570975	46	0	47	0.4223151723884356
Severe	ENSG00000154222	CC2D1B	1	52345723	Severe.M1.MAF_1.perc	reference	56.5	0.05654	0.7974771	0.6684662	0.2329	1.1338661	?--+++	4434	19	0	569268	2070	4	2097	0.4197431070963499
Severe	ENSG00000081154	PCNP	3	101574180	Severe.M1.MAF_1.perc	reference	0	0.9157	2.1660957	1.8157303	0.2329	0	?+-??-	2037	1	0	548589	28	0	29	0.31138960299968377
Severe	ENSG00000124795	DEK	6	18223860	Severe.M1.MAF_1.perc	reference	0	0.6135	1.0031555	0.8408831	0.2329	0	?+-?--	2386	2	0	564065	143	0	145	0.10404124811153266
Severe	ENSG00000130731	METTL26	16	634427	Severe.M1.MAF_1.perc	reference	0	0.9539	-0.6440459	0.5399071	0.2329	0	?--??-	3770	2	0	563338	640	1	644	0.0530678243191322
Severe	ENSG00000166676	TVP23A	16	10760919	Severe.M1.MAF_1.perc	reference	0	0.9967	-0.9971125	0.8357808	0.2329	0	?--??-	3683	0	0	562807	272	0	272	0.2882283549833747
Hospitalized	ENSG00000132849	PATJ	1	61742477	Hospitalized.M1.MAF_1.perc	reference	0	0.5098	-0.2926095	0.2452879	0.2329	0	?-+-++	11965	35	0	583117	1262	0	1297	0.29378807611895963
Hospitalized	ENSG00000260287	TBC1D3G	17	36323884	Hospitalized.M1.MAF_1.perc	reference	0	0.988	-0.711262	0.5962893	0.2329	0	?--?-?	717	2	0	1705	15	5	27	0.10495665039501312
Susceptibility	ENSG00000109814	UGDH	4	39498755	Susceptibility.M1.MAF_1.perc	reference	42	0.1784	0.8223419	0.6893999	0.2329	0.6845435	+?+-??	23482	29	0	568361	464	0	493	0.4103271834019049
Susceptibility	ENSG00000145782	ATG12	5	115828200	Susceptibility.M1.MAF_1.perc	reference	0	0.912	-0.3266206	0.2737991	0.2329	0	-?--?-	23508	10	0	572062	373	0	383	0.24289684900121813
Susceptibility	ENSG00000237110	TAAR9	6	132538290	Susceptibility.M1.MAF_1.perc	reference	0	0.5921	-0.2178485	0.1826	0.2329	0	-?-+--	23378	33	0	573532	622	13	681	0.7283907081426204
Susceptibility	ENSG00000185942	NKAIN3	8	62248591	Susceptibility.M1.MAF_1.perc	reference	0	0.9987	-0.584323	0.4898198	0.2329	0	-?---?	21256	2	0	551798	117	0	119	0.2174120465489646
Susceptibility	ENSG00000126603	GLIS2	16	4314761	Susceptibility.M1.MAF_1.perc	reference	79.7	0.007225	0.8700592	0.7293117	0.2329	1.1006228	+?++??	22193	7	0	568407	101	1	110	0.6080679998105398
Susceptibility	ENSG00000088356	PDRG1	20	31944337	Susceptibility.M1.MAF_1.perc	reference	0	0.9998	-1.0317839	0.8649008	0.2329	0	-?---?	22821	1	0	570975	46	0	47	0.4223151723884356
Severe	ENSG00000277494	GPIHBP1	8	143213218	Severe.M3.MAF_0.1.perc	reference	0	0.957	1.0052193	0.8426432	0.2329	0	?+--?-	3593	4	0	563398	66	0	70	0.37253951960332177
Severe	ENSG00000186193	SAPCD2	9	137062127	Severe.M3.MAF_0.1.perc	reference	0	0.4468	0.5749595	0.482015	0.2329	0	?++??-	3582	6	0	561723	656	0	662	0.09986914333854328
Severe	ENSG00000088836	SLC4A11	20	3227417	Severe.M3.MAF_0.1.perc	reference	0	0.5114	0.3203263	0.2685389	0.2329	0	+++-++	4447	18	0	568976	2257	1	2277	0.25214540534213903
Hospitalized	ENSG00000164221	CCDC112	5	115267190	Hospitalized.M3.MAF_0.1.perc	reference	52.6	0.07651	1.0237935	0.8581985	0.2329	1.7422695	?+-++-	10017	22	0	581849	801	0	823	0.411165053288391
Susceptibility	ENSG00000163746	PLSCR2	3	146391421	Susceptibility.M3.MAF_0.1.perc	reference	40.6	0.1505	0.6139778	0.5147022	0.2329	0.4845811	-?++-+	25293	28	0	576364	521	0	549	0.23984985056340352
Susceptibility	ENSG00000241852	C8orf58	8	22599599	Susceptibility.M3.MAF_0.1.perc	reference	0	0.4839	0.2176226	0.1824235	0.2329	0	-?+---	24525	38	0	586682	751	0	789	0.9197790587153265
Susceptibility	ENSG00000099849	RASSF7	11	560404	Susceptibility.M3.MAF_0.1.perc	reference	0	0.802	0.1685408	0.1412788	0.2329	0	+?+---	25681	69	0	590688	1237	1	1308	0.7644258534737899
Susceptibility	ENSG00000165801	ARHGEF40	14	21070273	Susceptibility.M3.MAF_0.1.perc	reference	0	0.6554	-0.1074703	0.0900873	0.2329	0	-?---+	27079	130	0	591673	3314	0	3444	0.7036699031944681
Severe	ENSG00000277494	GPIHBP1	8	143213218	Severe.M3.MAF_1.perc	reference	0	0.957	1.0052193	0.8426432	0.2329	0	?+--?-	3593	4	0	563398	66	0	70	0.37253951960332177
Severe	ENSG00000155816	FMN2	1	240014348	Severe.M4.MAF_0.1.perc	reference	0	0.8168	0.1400414	0.1174042	0.2329	0	?+-+--	4747	109	1	570293	10256	17	10401	0.9505441061047402
Severe	ENSG00000114650	SCAP	3	47413681	Severe.M4.MAF_0.1.perc	reference	0	0.8562	-0.1756597	0.1472626	0.2329	0	------	4906	58	0	570620	9236	5	9304	0.12657054369868348
Severe	ENSG00000151014	NOCT	4	139015781	Severe.M4.MAF_0.1.perc	reference	0	0.7872	-0.3300683	0.2767108	0.2329	0	+-----	4767	17	0	567854	2242	0	2259	0.6451537814298812
Severe	ENSG00000151923	TIAL1	10	119571802	Severe.M4.MAF_0.1.perc	reference	25.5	0.2585	0.8041022	0.6741291	0.2329	0.5314646	?+--?+	3851	6	0	565330	553	1	561	0.521573329579879
Severe	ENSG00000159398	CES5A	16	55846154	Severe.M4.MAF_0.1.perc	reference	0	0.7207	-0.2175745	0.1823831	0.2329	0	?--+-+	4565	37	0	569619	5271	3	5314	0.047084902216821385
Severe	ENSG00000213889	PPM1N	19	45488777	Severe.M4.MAF_0.1.perc	reference	0	0.8642	-0.2677873	0.2244816	0.2329	0	?---+-	4675	22	0	570238	3482	0	3504	0.8596375320273388
Severe	ENSG00000072133	RPS6KA6	23	84058346	Severe.M4.MAF_0.1.perc	reference	0	0.9632	-0.400808	0.3360157	0.2329	0	---?--	4378	6	5	527489	507	119	761	0.1105403383719948
Hospitalized	ENSG00000213523	SRA1	5	140537340	Hospitalized.M4.MAF_0.1.perc	reference	0	0.5345	0.2476779	0.207613	0.2329	0	?+++--	11423	38	0	581924	1787	1	1827	0.46134613343331904
Hospitalized	ENSG00000043462	LCP2	5	170246233	Hospitalized.M4.MAF_0.1.perc	reference	0	0.7937	-0.207948	0.1743069	0.2329	0	?-+---	11714	49	0	582695	2915	3	2970	0.22338855769550814
Hospitalized	ENSG00000203772	SPRN	10	133420666	Hospitalized.M4.MAF_0.1.perc	reference	0	0.5136	0.209479	0.1756099	0.2329	0	?+--+-	9945	266	7	566035	2958	51	3340	0.13498863541521533
Hospitalized	ENSG00000103175	WFDC1	16	84294846	Hospitalized.M4.MAF_0.1.perc	reference	0	0.9755	0.2102187	0.1762049	0.2329	0	?++-+-	11236	59	0	568724	2714	0	2773	0.5627039705191246
Susceptibility	ENSG00000145365	TIFA	4	112274537	Susceptibility.M4.MAF_0.1.perc	reference	0	0.9488	-0.2831873	0.2374105	0.2329	0	-?----	22901	14	0	572862	470	0	484	0.7749018474040215
Susceptibility	ENSG00000065060	UHRF1BP1	6	34792015	Susceptibility.M4.MAF_0.1.perc	reference	48.3	0.1015	0.200933	0.1684526	0.2329	0.0571411	+?-+-+	27126	317	0	591861	6965	3	7288	0.8198745239276051
Susceptibility	ENSG00000065559	MAP2K4	17	12020829	Susceptibility.M4.MAF_0.1.perc	reference	59	0.04477	0.5170103	0.4334284	0.2329	0.4598736	+?++--	25987	55	0	576368	1191	1	1248	0.762327594329674
Severe	ENSG00000091129	NRCAM	7	108147623	Severe.M4.MAF_1.perc	reference	0	0.7021	-0.1156594	0.0969497	0.2329	0	+--+--	4906	141	1	570620	19811	32	20018	0.8498138747774199
Severe	ENSG00000151923	TIAL1	10	119571802	Severe.M4.MAF_1.perc	reference	25.5	0.2585	0.8041022	0.6741291	0.2329	0.5314646	?+--?+	3851	6	0	565330	553	1	561	0.521573329579879
Severe	ENSG00000103226	NOMO3	16	16232506	Severe.M4.MAF_1.perc	reference	0	0.4054	0.1514821	0.1269843	0.2329	0	?++??-	3845	99	8	561754	8569	274	9232	0.9963896585499445
Severe	ENSG00000141255	SPATA22	17	3440019	Severe.M4.MAF_1.perc	reference	0	0.9732	-0.3180401	0.2665977	0.2329	0	--+---	4771	18	0	569173	2321	2	2343	0.35847701556593314
Hospitalized	ENSG00000114857	NKTR	3	42600655	Hospitalized.M4.MAF_1.perc	reference	0	0.9237	0.0877869	0.0735944	0.2329	0	?++-++	12124	265	0	583311	12126	14	12419	0.05099845578932217
Hospitalized	ENSG00000225968	ELFN1	7	1688119	Hospitalized.M4.MAF_1.perc	reference	0	0.6327	0.0987542	0.0827817	0.2329	0	-+++--	11563	242	2	572355	12550	17	12830	0.3336739474367175
Hospitalized	ENSG00000182492	BGN	23	153494980	Hospitalized.M4.MAF_1.perc	reference	22.2	0.2731	0.3502629	0.2936474	0.2329	0.0971124	?-+-++	9330	6	8	521640	310	168	668	0.3375557498322258
Severe	ENSG00000163075	CFAP221	2	119544432	Severe.M1.MAF_0.1.perc	reference	0	0.9922	-0.6033901	0.5059578	0.233	0	?--??-	3781	2	0	562276	712	0	714	0.20351928584110388
Severe	ENSG00000156453	PCDH1	5	141853090	Severe.M1.MAF_0.1.perc	reference	0	0.5233	0.9689316	0.8124379	0.233	0	?--?+-	2096	1	0	549889	170	0	171	0.7089366232679297
Susceptibility	ENSG00000145782	ATG12	5	115828200	Susceptibility.M1.MAF_0.1.perc	reference	0	0.912	-0.326586	0.2738127	0.233	0	-?--?-	23508	10	0	572062	372	0	382	0.24289684900121813
Severe	ENSG00000156453	PCDH1	5	141853090	Severe.M1.MAF_1.perc	reference	0	0.5233	0.9689316	0.8124379	0.233	0	?--?+-	2096	1	0	549889	170	0	171	0.7089366232679297
Severe	ENSG00000173124	ACSM6	10	95194200	Severe.M1.MAF_1.perc	reference	0	0.9143	0.3995968	0.3350544	0.233	0	+++---	4814	15	0	569964	919	0	934	0.632934043962557
Severe	ENSG00000154485	MMP21	10	125753580	Severe.M1.MAF_1.perc	reference	0	0.979	-0.5125737	0.4297306	0.233	0	?--?--	4311	4	0	567732	966	0	970	0.96059518355407425
Hospitalized	ENSG00000170920	OR7G3	19	9126012	Hospitalized.M1.MAF_1.perc	reference	38	0.1838	1.1948684	1.0018473	0.233	1.5213321	?+-?++	7080	4	0	561672	123	0	127	0.20592809567341633
Susceptibility	ENSG00000162843	WDR64	1	241652278	Susceptibility.M1.MAF_1.perc	reference	0	0.613	0.1162815	0.0974906	0.233	0	+?++++	27120	139	0	591847	2665	1	2806	0.3012271961438945
Severe	ENSG00000141232	TOB1	17	50862223	Severe.M3.MAF_0.1.perc	reference	0	0.9973	-0.5745811	0.4818083	0.233	0	?--?--	3944	2	0	563157	937	2	943	0.8312826616639808
Hospitalized	ENSG00000142784	WDTC1	1	27234632	Hospitalized.M3.MAF_0.1.perc	reference	0	0.9972	0.3917352	0.3284538	0.233	0	?++-+-	8845	14	0	565440	771	0	785	0.35575376635611755
Hospitalized	ENSG00000184507	NUTM1	15	34343315	Hospitalized.M3.MAF_0.1.perc	reference	0	0.8557	0.3907859	0.3276471	0.233	0	?+-+?-	11043	20	0	580078	866	1	888	0.21904130167408498
Severe	ENSG00000031081	ARHGAP31	3	119294383	Severe.M3.MAF_1.perc	reference	14.7	0.3201	0.4746406	0.397969	0.233	0.1631012	+++-+-	4298	22	0	566193	1908	1	1932	0.23395876692488712
Hospitalized	ENSG00000133985	TTC9	14	70641916	Hospitalized.M3.MAF_1.perc	reference	0	0.7652	0.4539538	0.3806376	0.233	0	?+-?+-	11256	19	0	565662	373	1	394	0.6481528751036818
Susceptibility	ENSG00000113555	PCDH12	5	141943581	Susceptibility.M3.MAF_1.perc	reference	0	0.8824	0.0493155	0.0413481	0.233	0	-?+-++	26529	688	5	580636	15732	37	16504	0.8158486868988845
Severe	ENSG00000103544	VPS35L	16	19555240	Severe.M4.MAF_0.1.perc	reference	0	0.7832	-0.1850703	0.1551775	0.233	0	+----+	4826	55	0	570064	7676	3	7737	0.25384509807394096
Hospitalized	ENSG00000131899	LLGL1	17	18225635	Hospitalized.M4.MAF_0.1.perc	reference	0	0.5836	0.1187272	0.0995565	0.233	0	?+-++-	11671	162	1	581696	8686	6	8862	0.5504246814618773
Susceptibility	ENSG00000188807	TMEM201	1	9588911	Susceptibility.M4.MAF_0.1.perc	reference	0	0.6209	-0.0915164	0.0767344	0.233	0	+?---+	26492	185	0	587780	4411	1	4598	0.9075580292133935
Susceptibility	ENSG00000145757	SPATA9	5	95652181	Susceptibility.M4.MAF_0.1.perc	reference	46.7	0.1112	-0.4393907	0.3684114	0.233	0.2742561	-?--++	25667	50	0	590471	1423	3	1479	0.7032683091316694
Susceptibility	ENSG00000109016	DHRS7B	17	21123364	Susceptibility.M4.MAF_0.1.perc	reference	26.4	0.2456	0.2948345	0.2471803	0.233	0.0873417	+?+++-	26485	87	0	589599	1796	3	1889	0.4318469268441632
Severe	ENSG00000160294	MCM3AP	21	46235133	Severe.M4.MAF_1.perc	reference	63.9	0.01666	0.3924368	0.3290102	0.233	0.3362839	+-+-++	4906	131	0	570620	14521	7	14666	0.5660978399282842
Susceptibility	ENSG00000171992	SYNPO	5	150601080	Susceptibility.M4.MAF_1.perc	reference	0	0.8071	0.0556899	0.0466949	0.233	0	+?++--	25981	576	0	578746	12032	13	12634	0.4775567696417395
Susceptibility	ENSG00000153993	SEMA3D	7	84995553	Susceptibility.M4.MAF_1.perc	reference	0	0.5251	0.0658798	0.0552404	0.233	0	+?+++-	26743	403	0	580653	8631	12	9058	0.21710654972127774
Susceptibility	ENSG00000137648	TMPRSS4	11	118077012	Susceptibility.M4.MAF_1.perc	reference	42.2	0.1404	-0.1992862	0.1671038	0.233	0.0525664	-?+---	27340	353	2	591878	7828	7	8199	0.34644312575493535
Susceptibility	ENSG00000174460	ZCCHC12	23	118823824	Susceptibility.M4.MAF_1.perc	reference	31.6	0.2105	0.3472487	0.2911813	0.233	0.1277794	+?+--+	23567	10	12	536363	207	97	435	0.9582090565173389
Severe	ENSG00000160193	WDR4	21	42843094	Severe.M1.MAF_0.1.perc	reference	0	0.9056	0.749376	0.6284136	0.2331	0	++--?-	4246	7	0	564664	277	0	284	0.9627241947838199
Hospitalized	ENSG00000065328	MCM10	10	13161558	Hospitalized.M1.MAF_0.1.perc	reference	0	0.9998	-0.680759	0.5708936	0.2331	0	?--+--	7502	4	0	567673	275	0	279	0.06966128795671185
Hospitalized	ENSG00000134917	ADAMTS8	11	130404923	Hospitalized.M1.MAF_0.1.perc	reference	7.6	0.3633	-0.55631	0.4665041	0.2331	0.1579875	?----+	10608	9	0	576835	801	1	812	0.3199291564779367
Hospitalized	ENSG00000111642	CHD4	12	6570082	Hospitalized.M1.MAF_0.1.perc	reference	0	0.8901	1.0299695	0.86372	0.2331	0	?+--?-	6820	2	0	573844	104	0	106	0.8563220027482247
Susceptibility	ENSG00000187527	ATP13A5	3	193274789	Susceptibility.M1.MAF_0.1.perc	reference	0	0.9199	-0.1485411	0.1245648	0.2331	0	-?---+	27126	68	0	591861	1711	0	1779	0.7693028886673168
Severe	ENSG00000184492	FOXD4L1	2	113498665	Severe.M1.MAF_1.perc	reference	0	0.9984	-0.993494	0.8331592	0.2331	0	?--??-	2260	0	0	560411	287	5	297	0.37793996095569193
Severe	ENSG00000228567	VN1R4	19	53266676	Severe.M1.MAF_1.perc	reference	0	0.9331	0.4451765	0.3733489	0.2331	0	?+++--	4285	11	0	567753	557	1	570	0.4742246131656784
Severe	ENSG00000183844	FAM3B	21	41304212	Severe.M1.MAF_1.perc	reference	0	0.9927	-0.5295912	0.4441526	0.2331	0	?-----	4346	4	0	568984	811	0	815	0.7656537114400286
Hospitalized	ENSG00000065328	MCM10	10	13161558	Hospitalized.M1.MAF_1.perc	reference	0	0.9998	-0.680759	0.5708936	0.2331	0	?--+--	7502	4	0	567673	275	0	279	0.06966128795671185
Hospitalized	ENSG00000111642	CHD4	12	6570082	Hospitalized.M1.MAF_1.perc	reference	0	0.8901	1.0299695	0.86372	0.2331	0	?+--?-	6820	2	0	573844	104	0	106	0.8563220027482247
Susceptibility	ENSG00000185262	UBALD2	17	76265348	Susceptibility.M1.MAF_1.perc	reference	0	0.6233	0.7152023	0.5998542	0.2331	0	-?+-??	21786	5	0	535072	70	0	75	0.799012803165806
Severe	ENSG00000188517	COL25A1	4	108808725	Severe.M3.MAF_0.1.perc	reference	2.4	0.4012	0.4497089	0.377174	0.2331	0.0424169	-+---+	4645	14	0	569511	1144	0	1158	0.4697229415614486
Severe	ENSG00000103710	RASL12	15	65053337	Severe.M3.MAF_0.1.perc	reference	0	0.9474	-0.6748877	0.5659441	0.2331	0	+--++-	4237	4	0	563505	626	0	630	0.4120359372050779
Susceptibility	ENSG00000162517	PEF1	1	31629866	Susceptibility.M3.MAF_0.1.perc	reference	0	0.5032	0.167759	0.1406973	0.2331	0	+?++++	25202	66	0	579846	1294	0	1360	0.7699360747950971
Susceptibility	ENSG00000180044	C3orf80	3	160225422	Susceptibility.M3.MAF_0.1.perc	reference	57.9	0.06786	1.3552755	1.1365018	0.2331	2.61678	+?-++?	16384	7	0	446126	131	0	138	0.22187922822841413
Susceptibility	ENSG00000171992	SYNPO	5	150601080	Susceptibility.M3.MAF_0.1.perc	reference	0	0.9562	-0.1674087	0.1403918	0.2331	0	-?----	24655	53	0	577956	1280	0	1333	0.4775567696417395
Susceptibility	ENSG00000070495	JMJD6	17	76712832	Susceptibility.M3.MAF_0.1.perc	reference	0	0.4129	0.2343742	0.1965384	0.2331	0	+?+---	26012	34	0	576851	572	0	606	1.0768838630468325e-4
Severe	ENSG00000107863	ARHGAP21	10	24583609	Severe.M3.MAF_1.perc	reference	0	0.9928	-0.1943004	0.1629532	0.2331	0	?--+--	2693	38	0	567186	13193	26	13283	0.10014781897641117
Severe	ENSG00000188779	SKOR1	15	67819704	Severe.M3.MAF_1.perc	reference	50.8	0.07094	0.6396176	0.5364041	0.2331	0.720151	--++++	4314	23	0	566014	4164	5	4197	0.5815724698925822
Susceptibility	ENSG00000070495	JMJD6	17	76712832	Susceptibility.M3.MAF_1.perc	reference	0	0.4129	0.2343742	0.1965384	0.2331	0	+?+---	26012	34	0	576851	572	0	606	1.0768838630468325e-4
Hospitalized	ENSG00000243317	STMP1	7	135662496	Hospitalized.M4.MAF_0.1.perc	reference	0	0.8645	0.8231849	0.6903632	0.2331	0	?+--?-	7747	4	0	561435	115	0	119	0.6303072281181173
Hospitalized	ENSG00000157764	BRAF	7	140719327	Hospitalized.M4.MAF_0.1.perc	reference	0	0.5674	0.2250563	0.1887279	0.2331	0	?+++++	11327	44	0	578832	2475	0	2519	0.12234812085574559
Hospitalized	ENSG00000127362	TAS2R3	7	141764097	Hospitalized.M4.MAF_0.1.perc	reference	0	0.7631	-0.2715206	0.2277026	0.2331	0	?-+++-	10350	23	0	567409	1502	1	1527	0.6326952802118155
Hospitalized	ENSG00000075035	WSCD2	12	108129288	Hospitalized.M4.MAF_0.1.perc	reference	0	0.692	0.1915149	0.1606119	0.2331	0	?++--+	11443	69	0	567345	3050	1	3121	0.34504236577625147
Susceptibility	ENSG00000127603	MACF1	1	39081316	Susceptibility.M4.MAF_0.1.perc	reference	20.4	0.285	-0.064097199999999993	0.0537497	0.2331	0.0036732	-?----	27340	1687	2	591878	40103	14	41822	0.730417513876797
Severe	ENSG00000159527	PGLYRP3	1	153297862	Severe.M4.MAF_1.perc	reference	54.4	0.0669	0.3864556	0.3240684	0.2331	0.2526023	?-++++	4742	45	0	570317	7598	17	7677	0.2503428306869937
Severe	ENSG00000110046	ATG2A	11	64894546	Severe.M4.MAF_1.perc	reference	17.6	0.2999	-0.1690432	0.1417748	0.2331	0.0255851	-+----	4906	220	1	570620	34018	35	34310	0.0825445856659135
Hospitalized	ENSG00000157985	AGAP1	2	235494043	Hospitalized.M4.MAF_1.perc	reference	44.5	0.1084	0.2260996	0.1896	0.2331	0.0811947	--++++	12184	278	0	588228	13930	13	14234	0.29679239017339853
Hospitalized	ENSG00000120913	PDLIM2	8	22578279	Hospitalized.M4.MAF_1.perc	reference	31.9	0.1967	-0.2126572	0.1783507	0.2331	0.0556333	--+---	12184	164	0	588228	8805	13	8995	0.5769161277284562
Susceptibility	ENSG00000196277	GRM7	3	6770001	Susceptibility.M4.MAF_1.perc	reference	0	0.7629	0.0789088	0.0661765	0.2331	0	-+++++	27052	291	1	582470	6008	1	6303	0.9683046512037652
Susceptibility	ENSG00000140945	CDH13	16	82626965	Susceptibility.M4.MAF_1.perc	reference	37.9	0.1685	-0.151025	0.1266653	0.2331	0.0288291	-?+-+-	26358	450	0	579952	10692	6	11154	0.8134867880393678
Hospitalized	ENSG00000136758	YME1L1	10	27110111	Hospitalized.M1.MAF_0.1.perc	reference	0	0.9999	-1.0098226	0.8470601	0.2332	0	?--??-	6136	0	0	552047	122	0	122	0.9506429185620254
Hospitalized	ENSG00000140332	TLE3	15	70047790	Hospitalized.M1.MAF_0.1.perc	reference	0	0.7226	0.4219122	0.3539017	0.2332	0	?++-?-	7752	13	0	561441	613	0	626	0.4997633900474166
Severe	ENSG00000124467	PSG8	19	42752686	Severe.M1.MAF_1.perc	reference	0	0.9164	-0.3325007	0.278916	0.2332	0	?-----	4641	14	0	568882	1806	8	1836	0.4328160807241846
Susceptibility	ENSG00000203780	FANK1	10	125896564	Susceptibility.M1.MAF_1.perc	reference	27.1	0.241	-0.2785471	0.233629	0.2332	0.0844851	-?+---	25886	169	1	591429	4024	1	4197	0.6196965154823304
Severe	ENSG00000008952	SEC62	3	169966635	Severe.M3.MAF_0.1.perc	reference	22.1	0.2783	1.1494684	0.9641191	0.2332	1.0322027	?++?-+	3332	4	0	561157	493	0	497	0.45441607318483307
Severe	ENSG00000183718	TRIM52	5	181254417	Severe.M3.MAF_0.1.perc	reference	27.2	0.2484	0.9986005	0.8375567	0.2332	0.8066691	?++?-+	4256	5	0	565266	214	0	219	0.19055634626081827
Severe	ENSG00000008516	MMP25	16	3046062	Severe.M3.MAF_0.1.perc	reference	0	0.9144	-0.3937064	0.3302292	0.2332	0	----+-	4703	11	0	567506	1610	1	1623	0.6192259506699143
Hospitalized	ENSG00000160883	HK3	5	176880869	Hospitalized.M3.MAF_0.1.perc	reference	0	0.9635	-0.1298476	0.1089271	0.2332	0	?-+---	12064	118	0	583218	6991	9	7127	0.5188514423117371
Hospitalized	ENSG00000184672	RALYL	8	84182787	Hospitalized.M3.MAF_0.1.perc	reference	0	0.9198	0.3170896	0.2660064	0.2332	0	?++-+-	8715	20	0	567082	1151	1	1173	0.820613054142356
Hospitalized	ENSG00000181698	OR5T1	11	56274154	Hospitalized.M3.MAF_0.1.perc	reference	0	0.88	-0.4609809	0.3867095	0.2332	0	?-+---	10975	7	0	566981	600	2	611	0.2670684124305532
Severe	ENSG00000182600	SNORC	2	232857270	Severe.M3.MAF_1.perc	reference	0	0.9864	1.0240302	0.8589638	0.2332	0	+++??-	3318	4	0	559526	168	1	174	0.07235311885060731
Severe	ENSG00000196739	COL27A1	9	114155537	Severe.M3.MAF_1.perc	reference	0	0.4421	0.2853725	0.2393614	0.2332	0	-++---	4958	55	0	570549	472	1	529	0.9629113500984059
Severe	ENSG00000167822	OR8J3	11	56134721	Severe.M3.MAF_1.perc	reference	0	0.9729	-0.4070029	0.3413695	0.2332	0	?-+?--	3936	6	0	566388	1740	2	1750	0.4455876184090184
Severe	ENSG00000198046	ZNF667	19	56439325	Severe.M3.MAF_1.perc	reference	0	0.5733	-0.5561186	0.4664444	0.2332	0	+-+??-	4047	5	0	566252	658	0	663	0.5159727343958618
Hospitalized	ENSG00000165030	NFIL3	9	91409045	Hospitalized.M3.MAF_1.perc	reference	0	0.7052	0.4629453	0.3883507	0.2332	0	?+-+?-	8716	15	0	531565	566	0	581	0.45466117072970696
Susceptibility	ENSG00000106819	ASPN	9	92456205	Susceptibility.M3.MAF_1.perc	reference	0	0.8244	-0.0911311	0.0764482	0.2332	0	+?--+-	27004	130	36	590811	2822	177	3378	0.42205541597676716
Severe	ENSG00000071203	MS4A12	11	60492778	Severe.M4.MAF_0.1.perc	reference	0	0.9518	-0.4268618	0.3580643	0.2332	0	?-+---	4563	8	0	567346	998	0	1006	0.37568249467567877
Severe	ENSG00000105723	GSK3A	19	42226225	Severe.M4.MAF_0.1.perc	reference	0	0.9872	-0.3526732	0.2958092	0.2332	0	+-+---	4470	12	0	566977	1949	0	1961	0.3928227473168675
Severe	ENSG00000100341	PNPLA5	22	43879678	Severe.M4.MAF_0.1.perc	reference	0	0.7197	-0.2511506	0.2106837	0.2332	0	?--+++	4704	25	0	569905	5000	4	5033	0.28576049741254816
Hospitalized	ENSG00000155636	RBM45	2	178112424	Hospitalized.M4.MAF_0.1.perc	reference	0	0.6062	0.2048046	0.1717932	0.2332	0	?++-++	11635	61	0	582616	2573	1	2636	0.7448659399203021
Hospitalized	ENSG00000189058	APOD	3	195568705	Hospitalized.M4.MAF_0.1.perc	reference	0	0.4268	0.332757	0.2791481	0.2332	0	?+-+++	9794	25	0	565490	988	1	1015	0.3338006419413072
Hospitalized	ENSG00000133401	PDZD2	5	31639131	Hospitalized.M4.MAF_0.1.perc	reference	0	0.7076	0.0904996	0.0759081	0.2332	0	?+-+--	11987	252	0	583217	13811	6	14075	0.7284331809760702
Susceptibility	ENSG00000164904	ALDH7A1	5	126531200	Susceptibility.M4.MAF_0.1.perc	reference	0	0.5884	0.0865382	0.0725874	0.2332	0	-?++++	26635	231	0	587507	4994	2	5229	0.4671503647578554
Susceptibility	ENSG00000254636	ARMS2	10	122454653	Susceptibility.M4.MAF_0.1.perc	reference	0	0.9076	0.3987987	0.3345514	0.2332	0	-?+++-	24715	16	0	573213	214	0	230	0.878182615457031
Severe	ENSG00000136628	EPRS1	1	219968600	Severe.M4.MAF_1.perc	reference	0	0.5305	-0.1428871	0.1198473	0.2332	0	?-----	4675	74	0	570238	7464	9	7556	0.8012454752807061
Severe	ENSG00000152503	TRIM36	5	115124762	Severe.M4.MAF_1.perc	reference	0	0.5666	-0.2040302	0.171155	0.2332	0	+--+--	4973	41	1	570702	4584	5	4637	0.020487990156998693
Severe	ENSG00000182103	FAM181B	11	82729940	Severe.M4.MAF_1.perc	reference	0	0.5339	-0.1549533	0.1299782	0.2332	0	+-+---	4332	88	0	563343	9930	18	10054	0.55288903891396
Severe	ENSG00000188039	NWD1	19	16719847	Severe.M4.MAF_1.perc	reference	0	0.6243	0.1242351	0.1042143	0.2332	0	+++++-	3844	148	0	178506	9588	17	9770	0.5388568167980434
Hospitalized	ENSG00000181381	DDX60L	4	168356735	Hospitalized.M4.MAF_1.perc	reference	0	0.6671	-0.0847471	0.0710836	0.2332	0	+-+-++	12184	311	0	588228	18197	22	18552	0.4116567449984351
Hospitalized	ENSG00000197442	MAP3K5	6	136557046	Hospitalized.M4.MAF_1.perc	reference	47.2	0.09204	0.1700059	0.1425989	0.2332	0.0435534	+++++-	12184	212	0	588228	7022	4	7242	0.008577085194003797
Susceptibility	ENSG00000205302	SNX2	5	122775079	Susceptibility.M4.MAF_1.perc	reference	0	0.7171	0.0913111	0.0765947	0.2332	0	-?+++-	26972	216	0	589395	4374	1	4592	0.717449683300595
Susceptibility	ENSG00000176428	VPS37D	7	73667831	Susceptibility.M4.MAF_1.perc	reference	0	0.6664	-0.0880659	0.0738752	0.2332	0	-+-+++	27169	190	0	592077	4770	6	4972	0.9964678700516432
Susceptibility	ENSG00000135374	ELF5	11	34478791	Susceptibility.M4.MAF_1.perc	reference	0	0.8773	-0.1234984	0.1035953	0.2332	0	-?--+-	26492	96	0	587780	2232	0	2328	0.6801506728625308
Susceptibility	ENSG00000259494	MRPL46	15	88459477	Susceptibility.M4.MAF_1.perc	reference	12.8	0.3323	0.1711655	0.1435723	0.2332	0.0156604	+?++-+	27115	102	0	591854	1753	0	1855	0.5513533098908887
Severe	ENSG00000126522	ASL	7	66075800	Severe.M1.MAF_0.1.perc	reference	10.7	0.3262	0.7558673	0.6341589	0.2333	0.2542143	?++??-	4091	5	0	566439	636	0	641	0.8464250488398805
Hospitalized	ENSG00000104756	KCTD9	8	25427847	Hospitalized.M1.MAF_0.1.perc	reference	0	0.9972	-1.151176	0.9657351	0.2333	0	?---??	6054	1	0	552294	56	0	57	0.1784881485640777
Hospitalized	ENSG00000104756	KCTD9	8	25427847	Hospitalized.M1.MAF_1.perc	reference	0	0.9972	-1.151176	0.9657351	0.2333	0	?---??	6054	1	0	552294	56	0	57	0.1784881485640777
Severe	ENSG00000163106	HPGDS	4	94298535	Severe.M3.MAF_0.1.perc	reference	0	0.9793	-0.4840105	0.4060615	0.2333	0	---?--	4452	5	0	568485	1049	1	1056	0.5290188294113471
Severe	ENSG00000233198	RNF224	9	137227502	Severe.M3.MAF_0.1.perc	reference	0	0.9885	0.7536011	0.6322935	0.2333	0	++?-?-	3729	8	0	436700	101	0	109	0.4076575337016422
Severe	ENSG00000077458	FAM76B	11	95768953	Severe.M3.MAF_0.1.perc	reference	0	0.8351	0.8043464	0.6747747	0.2333	0	?++??-	3409	6	0	562195	317	0	323	0.9786734088869355
Severe	ENSG00000121064	SCPEP1	17	56978129	Severe.M3.MAF_0.1.perc	reference	0	0.9959	-0.3485067	0.2923727	0.2333	0	?-----	4606	20	0	569702	1700	1	1722	0.40069376179160693
Hospitalized	ENSG00000137473	TTC29	4	146706617	Hospitalized.M3.MAF_0.1.perc	reference	0	0.821	0.2603941	0.2184618	0.2333	0	?++---	9235	34	0	566112	1694	0	1728	0.14286362349562706
Hospitalized	ENSG00000185002	RFX6	6	116877212	Hospitalized.M3.MAF_0.1.perc	reference	0	0.599	0.3326244	0.2790938	0.2333	0	?++-?+	9308	25	0	576847	1178	0	1203	0.5387542557052173
Hospitalized	ENSG00000120685	PROSER1	13	39009865	Hospitalized.M3.MAF_0.1.perc	reference	0	0.9995	-0.5746554	0.4821437	0.2333	0	?-----	11105	10	0	569017	188	0	198	0.2671502005192127
Susceptibility	ENSG00000067560	RHOA	3	49359139	Susceptibility.M3.MAF_0.1.perc	reference	0	0.9541	1.2891657	1.0817007	0.2333	0	??+--?	20105	2	0	510068	27	0	29	0.3568621101948076
Susceptibility	ENSG00000103319	EEF2K	16	22206278	Susceptibility.M3.MAF_0.1.perc	reference	17.1	0.3032	-0.2069189	0.1736044	0.2333	0.0400615	--+---	27803	201	0	596161	4624	3	4831	0.837259289706665
Susceptibility	ENSG00000243137	PSG4	19	43192702	Susceptibility.M3.MAF_0.1.perc	reference	0	0.7818	-0.21731	0.1823358	0.2333	0	-?-+-+	25181	24	1	586152	643	34	737	0.288479142819448
Severe	ENSG00000156876	SASS6	1	100083563	Severe.M3.MAF_1.perc	reference	0	0.8614	0.417099	0.3499712	0.2333	0	?++-+-	4357	15	0	567929	1252	1	1269	0.803490511579667
Hospitalized	ENSG00000277932	OR52E5	11	5893208	Hospitalized.M3.MAF_1.perc	reference	0	0.9328	-1.3337908	1.1191011	0.2333	0	?-+--?	1312	2	0	2471	6	0	8	0.29421194287596014
Hospitalized	ENSG00000105607	GCDH	19	12891160	Hospitalized.M3.MAF_1.perc	reference	8.1	0.3605	0.2603768	0.2184325	0.2333	0.0302309	?++-++	10937	52	0	578253	2611	1	2665	0.6205378760128114
Susceptibility	ENSG00000128694	OSGEPL1	2	189746660	Susceptibility.M3.MAF_1.perc	reference	2.5	0.3924	0.1072792	0.0899976	0.2333	0.0048188	+?++-+	27079	308	0	591673	6871	14	7207	0.11351563808408822
Susceptibility	ENSG00000067560	RHOA	3	49359139	Susceptibility.M3.MAF_1.perc	reference	0	0.9541	1.2891657	1.0817007	0.2333	0	??+--?	20105	2	0	510068	27	0	29	0.3568621101948076
Susceptibility	ENSG00000198556	ZNF789	7	99472890	Susceptibility.M3.MAF_1.perc	reference	0	0.7381	0.2755384	0.2311965	0.2333	0	-?++++	26547	33	0	580151	463	0	496	0.840675168261693
Severe	ENSG00000171566	PLRG1	4	154535005	Severe.M4.MAF_0.1.perc	reference	0	0.8826	-0.3156745	0.2648391	0.2333	0	+-+---	4271	14	0	566428	2792	2	2810	0.06908872112283633
Hospitalized	ENSG00000075568	TMEM131	2	97756333	Hospitalized.M4.MAF_0.1.perc	reference	0	0.7457	-0.1032865	0.0866643	0.2333	0	?--+--	12124	199	0	583311	11555	3	11760	0.8487226631188552
Hospitalized	ENSG00000113742	CPEB4	5	173888349	Hospitalized.M4.MAF_0.1.perc	reference	0	0.9173	0.2233115	0.1873427	0.2333	0	?+++++	11191	52	0	566788	2392	1	2446	0.07146286060049223
Hospitalized	ENSG00000204655	MOG	6	29657002	Hospitalized.M4.MAF_0.1.perc	reference	50.9	0.1065	0.6113263	0.5128794	0.2333	0.4918293	?-+-?+	10550	30	1	577053	1515	1	1549	0.31039410718615923
Susceptibility	ENSG00000162341	TPCN2	11	69048932	Susceptibility.M4.MAF_0.1.perc	reference	0	0.5401	-0.074452	0.0624655	0.2333	0	-?--+-	27126	278	0	591861	6805	2	7087	0.6086401466398473
Severe	ENSG00000185730	ZNF696	8	143289676	Severe.M4.MAF_1.perc	reference	46.3	0.09706	0.4301987	0.3609302	0.2333	0.3187146	+--+++	4840	101	0	569266	12186	51	12389	0.22228723171343165
Hospitalized	ENSG00000277932	OR52E5	11	5893208	Hospitalized.M4.MAF_1.perc	reference	0	0.9328	-1.3337908	1.1191011	0.2333	0	?-+--?	1312	2	0	2471	6	0	8	0.29421194287596014
Hospitalized	ENSG00000003056	M6PR	12	8940361	Hospitalized.M4.MAF_1.perc	reference	0	0.8496	0.3107772	0.2607227	0.2333	0	?+--++	10702	27	0	579123	1203	0	1230	0.9304661875033787
Hospitalized	ENSG00000065361	ERBB3	12	56076799	Hospitalized.M4.MAF_1.perc	reference	43.7	0.1304	0.1788952	0.1500908	0.2333	0.0438603	?+-+-+	12124	384	1	583311	18342	31	18790	0.060418691845334355
Hospitalized	ENSG00000184640	SEPTIN9	17	77280569	Hospitalized.M4.MAF_1.perc	reference	12.8	0.3326	-0.1918892	0.1609882	0.2333	0.0261619	?-----	12077	170	0	583123	9204	4	9382	0.2500784003137794
Hospitalized	ENSG00000130749	ZC3H4	19	47064187	Hospitalized.M4.MAF_1.perc	reference	0	0.7545	-0.0862007	0.0723176	0.2333	0	?-+-+-	12124	312	0	583311	15826	12	16162	0.7541507571836341
Susceptibility	ENSG00000116962	NID1	1	235975830	Susceptibility.M4.MAF_1.perc	reference	0	0.646	-0.0445878	0.0374125	0.2333	0	++-++-	27945	829	0	596172	18821	22	19694	0.49983893937322577
Susceptibility	ENSG00000188690	UROS	10	125784980	Susceptibility.M4.MAF_1.perc	reference	0	0.7614	0.1357029	0.1138617	0.2333	0	-?++--	26972	103	0	589395	1862	3	1971	0.778867293367022
Hospitalized	ENSG00000159720	ATP6V0D1	16	67438014	Hospitalized.M1.MAF_0.1.perc	reference	0	0.9005	0.6872916	0.5767339	0.2334	0	?++-?-	5971	5	0	560975	182	0	187	0.8245626290703834
Susceptibility	ENSG00000143727	ACP1	2	264140	Susceptibility.M1.MAF_0.1.perc	reference	0	0.9494	-0.3250844	0.2727793	0.2334	0	-?--?-	23465	11	0	584832	351	0	362	0.30251322074214193
Severe	ENSG00000135953	MFSD9	2	102714630	Severe.M1.MAF_1.perc	reference	0	0.9877	-0.2812998	0.2360602	0.2334	0	+----+	4747	28	0	568865	2687	3	2721	0.08640936861432748
Hospitalized	ENSG00000250361	GYPB	4	143996104	Hospitalized.M1.MAF_1.perc	reference	0	0.9995	-0.3303605	0.2772229	0.2334	0	?--?--	9036	12	0	561779	1051	2	1067	0.450603055197514
Hospitalized	ENSG00000165899	OTOGL	12	80099537	Hospitalized.M1.MAF_1.perc	reference	0	0.8654	-0.1954815	0.1640471	0.2334	0	?----+	11938	55	0	580646	2817	2	2876	0.4582383084552254
Susceptibility	ENSG00000143727	ACP1	2	264140	Susceptibility.M1.MAF_1.perc	reference	0	0.9494	-0.3250844	0.2727793	0.2334	0	-?--?-	23465	11	0	584832	351	0	362	0.30251322074214193
Susceptibility	ENSG00000129467	ADCY4	14	24318349	Susceptibility.M1.MAF_1.perc	reference	0	0.6717	-0.1489161	0.1249577	0.2334	0	-?-+-+	26774	67	0	590546	1763	2	1834	0.8553766706423197
Susceptibility	ENSG00000140263	SORD	15	45023147	Susceptibility.M1.MAF_1.perc	reference	48.8	0.09869	0.3621442	0.3039258	0.2334	0.203578	+?-+++	25675	206	0	590575	5107	19	5351	0.8219016507216488
Severe	ENSG00000234284	ZNF879	5	179023804	Severe.M3.MAF_0.1.perc	reference	0	0.469	0.8197885	0.6878897	0.2334	0	?+-?+-	3648	4	0	565304	362	0	366	0.5433342838783296
Hospitalized	ENSG00000156234	CXCL13	4	77511753	Hospitalized.M3.MAF_0.1.perc	reference	0	0.9139	-1.1848887	0.9943166	0.2334	0	?-?+--	7852	1	0	542105	54	0	55	0.2869475215426009
Hospitalized	ENSG00000152207	CYSLTR2	13	48653711	Hospitalized.M3.MAF_0.1.perc	reference	0	0.6379	0.4308776	0.3615677	0.2334	0	?++---	9656	17	0	565525	628	0	645	0.9048214796946852
Susceptibility	ENSG00000133639	BTG1	12	92140278	Susceptibility.M3.MAF_0.1.perc	reference	0	0.8441	0.3391486	0.2846235	0.2334	0	+?++--	23485	18	0	563975	361	0	379	0.6725171114033719
Susceptibility	ENSG00000136161	RCBTB2	13	48488963	Susceptibility.M3.MAF_0.1.perc	reference	0	0.7683	-0.1216904	0.1021107	0.2334	0	+?-+--	25924	94	0	578558	2569	0	2663	0.03680776403711417
Severe	ENSG00000176783	RUFY1	5	179550554	Severe.M3.MAF_1.perc	reference	0	0.9026	-0.2619984	0.2198835	0.2334	0	?--+--	4679	27	0	570147	2454	0	2481	0.9912239206783355
Severe	ENSG00000178105	DDX10	11	108665069	Severe.M3.MAF_1.perc	reference	59.6	0.03015	0.5913947	0.4962559	0.2334	0.6676902	--++++	4832	31	1	570039	3588	0	3621	0.9946155570390764
Hospitalized	ENSG00000156234	CXCL13	4	77511753	Hospitalized.M3.MAF_1.perc	reference	0	0.9139	-1.1848887	0.9943166	0.2334	0	?-?+--	7852	1	0	542105	54	0	55	0.2869475215426009
Susceptibility	ENSG00000205413	SAMD9	7	93099513	Susceptibility.M3.MAF_1.perc	reference	0	0.7007	0.1100897	0.0923809	0.2334	0	-++--+	27159	149	0	584748	2657	4	2814	0.05810120106993654
Susceptibility	ENSG00000133639	BTG1	12	92140278	Susceptibility.M3.MAF_1.perc	reference	0	0.8441	0.3391486	0.2846235	0.2334	0	+?++--	23485	18	0	563975	361	0	379	0.6725171114033719
Susceptibility	ENSG00000204611	ZNF616	19	52113091	Susceptibility.M3.MAF_1.perc	reference	0	0.9096	-0.1796503	0.1507665	0.2334	0	+?-+-+	26436	51	0	580264	1070	0	1121	0.3393946174334064
Severe	ENSG00000163995	ABLIM2	4	7965310	Severe.M4.MAF_0.1.perc	reference	0	0.6668	-0.1779549	0.1493444	0.2334	0	+--+-+	4845	52	0	570450	7539	6	7603	0.45274925786014497
Severe	ENSG00000057593	F7	13	113105788	Severe.M4.MAF_0.1.perc	reference	0	0.7173	-0.268199	0.225085	0.2334	0	--++-+	4821	22	0	570308	3214	0	3236	0.38849850644020156
Severe	ENSG00000189091	SF3B3	16	70523791	Severe.M4.MAF_0.1.perc	reference	0	0.7306	0.2638335	0.221417	0.2334	0	?++++-	4298	28	0	565501	2842	0	2870	0.8254578653015294
Hospitalized	ENSG00000272886	DCP1A	3	53283429	Hospitalized.M4.MAF_0.1.perc	reference	33.6	0.1977	0.2799601	0.2349332	0.2334	0.0831996	?++-++	11671	55	0	581696	2253	0	2308	0.6522175925645277
Susceptibility	ENSG00000230549	USP17L1	8	7332387	Susceptibility.M4.MAF_0.1.perc	reference	0	0.9464	1.0651336	0.893917	0.2334	0	??+??-	1656	3	0	8024	20	0	23	0.7681327100391089
Severe	ENSG00000120262	CCDC170	6	151494017	Severe.M4.MAF_1.perc	reference	23	0.2613	0.2730499	0.2291594	0.2334	0.0733499	+-++++	4958	71	0	570548	8303	16	8406	0.5522509757360416
Hospitalized	ENSG00000243335	KCTD7	7	66628881	Hospitalized.M4.MAF_1.perc	reference	52.9	0.09492	1.0637014	0.8927154	0.2334	1.5360101	?-+-?+	10539	29	0	576083	1791	0	1820	0.11203417264750702
Hospitalized	ENSG00000206150	RNASE13	14	21032818	Hospitalized.M4.MAF_1.perc	reference	14.8	0.3201	-0.3818995	0.320511	0.2334	0.090509	?+----	10069	24	0	566326	885	1	911	0.06880607388772621
Susceptibility	ENSG00000106038	EVX1	7	27242700	Susceptibility.M4.MAF_1.perc	reference	29.6	0.2128	0.1321572	0.1108971	0.2334	0.0206884	+-+-++	27647	406	0	593675	8479	13	8911	0.523760434289103
Susceptibility	ENSG00000177469	CAVIN1	17	42402449	Susceptibility.M4.MAF_1.perc	reference	0	0.4686	0.0637853	0.0535231	0.2334	0	+?+-+-	24855	418	1	576067	9809	5	10239	0.7433460495012014
Severe	ENSG00000175520	UBQLN3	11	5507300	Severe.M1.MAF_0.1.perc	reference	0	0.8665	-0.568832	0.4774809	0.2335	0	?-+?--	3517	2	0	562529	945	1	949	0.47211149462639374
Severe	ENSG00000183269	OR52E8	11	5856674	Severe.M1.MAF_0.1.perc	reference	0	0.9826	0.6402763	0.53739459999999994	0.2335	0	?++-?-	3231	5	0	559156	563	3	574	0.27719680669324676
Severe	ENSG00000166261	ZNF202	11	123723914	Severe.M1.MAF_0.1.perc	reference	0	0.4133	1.4170928	1.1893484	0.2335	0	?++??-	3278	1	0	560065	56	0	57	0.5267807171271014
Hospitalized	ENSG00000154370	TRIM11	1	228393673	Hospitalized.M1.MAF_0.1.perc	reference	0	0.903	1.0645432	0.8936035	0.2335	0	?+--??	7695	2	0	544487	76	0	78	0.5156807404649324
Hospitalized	ENSG00000188580	NKAIN2	6	123803865	Hospitalized.M1.MAF_0.1.perc	reference	0	0.5717	0.9624289	0.8077336	0.2335	0	?++-?-	5847	2	0	560479	92	0	94	0.48755322313207045
Susceptibility	ENSG00000165912	PACSIN3	11	47177522	Susceptibility.M1.MAF_0.1.perc	reference	0	0.9755	-0.3786422	0.3178291	0.2335	0	-?-+--	25063	9	0	588360	239	0	248	0.8221804716737618
Severe	ENSG00000183269	OR52E8	11	5856674	Severe.M1.MAF_1.perc	reference	0	0.9826	0.6402763	0.53739459999999994	0.2335	0	?++-?-	3231	5	0	559156	563	3	574	0.27719680669324676
Severe	ENSG00000166261	ZNF202	11	123723914	Severe.M1.MAF_1.perc	reference	0	0.4133	1.4170928	1.1893484	0.2335	0	?++??-	3278	1	0	560065	56	0	57	0.5267807171271014
Hospitalized	ENSG00000154370	TRIM11	1	228393673	Hospitalized.M1.MAF_1.perc	reference	0	0.903	1.0645432	0.8936035	0.2335	0	?+--??	7695	2	0	544487	76	0	78	0.5156807404649324
Hospitalized	ENSG00000153832	FBXO36	2	229922302	Hospitalized.M1.MAF_1.perc	reference	77.6	0.001336	1.4319157	1.2018587	0.2335	5.2722418	?-+-++	9612	8	0	566350	351	0	359	0.08689460785211435
Hospitalized	ENSG00000188580	NKAIN2	6	123803865	Hospitalized.M1.MAF_1.perc	reference	0	0.5717	0.9624289	0.8077336	0.2335	0	?++-?-	5847	2	0	560479	92	0	94	0.48755322313207045
Hospitalized	ENSG00000169129	AFAP1L2	10	114294824	Hospitalized.M1.MAF_1.perc	reference	0	0.511	-0.6503312	0.5458071	0.2335	0	?---+-	9954	5	0	567238	214	0	219	0.45077010690412944
Hospitalized	ENSG00000135374	ELF5	11	34478791	Hospitalized.M1.MAF_1.perc	reference	0	0.9587	-0.9552781	0.8017343	0.2335	0	?--+?-	6571	2	0	559183	142	0	144	0.5105739233372418
Susceptibility	ENSG00000116791	CRYZ	1	74705482	Susceptibility.M1.MAF_1.perc	reference	29.2	0.2269	-0.2222519	0.1865349	0.2335	0.0489175	-?+-+-	26896	88	1	591364	1949	10	2059	0.5380257043369234
Susceptibility	ENSG00000135778	NTPCR	1	232950605	Susceptibility.M1.MAF_1.perc	reference	0	0.9472	-0.2509662	0.210663	0.2335	0	+?----	23287	24	0	566858	516	2	544	0.6990037955874879
Susceptibility	ENSG00000165912	PACSIN3	11	47177522	Susceptibility.M1.MAF_1.perc	reference	0	0.9755	-0.3786422	0.3178291	0.2335	0	-?-+--	25063	9	0	588360	239	0	248	0.8221804716737618
Susceptibility	ENSG00000103248	MTHFSD	16	86530178	Susceptibility.M1.MAF_1.perc	reference	25.3	0.2527	0.2766652	0.2322248	0.2335	0.0729362	-?++++	26553	59	0	588699	940	0	999	0.16755430431385573
Susceptibility	ENSG00000108639	SYNGR2	17	78168581	Susceptibility.M1.MAF_1.perc	reference	57	0.05385	0.8800236	0.7387126	0.2335	1.4114654	+?+++-	23580	57	0	584413	1396	0	1453	0.2813094620732898
Severe	ENSG00000122966	CIT	12	119685791	Severe.M3.MAF_0.1.perc	reference	0	0.8677	-0.2579769	0.2165209	0.2335	0	?-+--+	4369	17	0	569123	4612	1	4631	0.8318993341627646
Hospitalized	ENSG00000163637	PRICKLE2	3	64092236	Hospitalized.M3.MAF_0.1.perc	reference	0	0.956	0.3605132	0.3026062	0.2335	0	?++-++	7717	17	0	566936	948	0	965	0.22562741073488515
Hospitalized	ENSG00000083845	RPS5	19	58386400	Hospitalized.M3.MAF_0.1.perc	reference	0	0.7239	0.8125197	0.6819855	0.2335	0	?+?-?+	5627	4	0	509533	201	0	205	0.829421099074844
Hospitalized	ENSG00000158352	SHROOM4	23	50591642	Hospitalized.M3.MAF_0.1.perc	reference	0	0.5092	0.4152672	0.3485534	0.2335	0	?+--+-	10100	11	5	527010	157	78	334	0.5248717187069339
Susceptibility	ENSG00000127804	METTL16	17	2405562	Susceptibility.M3.MAF_0.1.perc	reference	0	0.9093	-0.3663267	0.3074814	0.2335	0	+?----	25398	11	0	545519	267	0	278	0.3148821067082628
Susceptibility	ENSG00000068903	SIRT2	19	38878555	Susceptibility.M3.MAF_0.1.perc	reference	0	0.7852	-0.1802103	0.1512759	0.2335	0	-?-+--	26862	42	0	590805	1141	0	1183	0.8922270347087582
Severe	ENSG00000196616	ADH1B	4	99304971	Severe.M3.MAF_1.perc	reference	40.2	0.1372	1.1401416	0.9569765	0.2335	1.9532896	++-+-+	4188	29	0	568092	4103	4	4140	0.44089623785123083
Severe	ENSG00000166503	HDGFL3	15	83112738	Severe.M3.MAF_1.perc	reference	0	0.906	1.0774189	0.9043598	0.2335	0	?+-??-	3434	3	0	530137	137	0	140	0.81950920568469
Hospitalized	ENSG00000156869	FRRS1	1	99703970	Hospitalized.M3.MAF_1.perc	reference	19.7	0.2894	0.3373516	0.2831852	0.2335	0.0841841	?+++-+	11483	39	0	581935	1239	1	1280	0.4592524189075289
Hospitalized	ENSG00000163637	PRICKLE2	3	64092236	Hospitalized.M3.MAF_1.perc	reference	0	0.956	0.3605132	0.3026062	0.2335	0	?++-++	7717	17	0	566936	948	0	965	0.22562741073488515
Hospitalized	ENSG00000083845	RPS5	19	58386400	Hospitalized.M3.MAF_1.perc	reference	0	0.7239	0.8125197	0.6819855	0.2335	0	?+?-?+	5627	4	0	509533	201	0	205	0.829421099074844
Susceptibility	ENSG00000127804	METTL16	17	2405562	Susceptibility.M3.MAF_1.perc	reference	0	0.9093	-0.3663267	0.3074814	0.2335	0	+?----	25398	11	0	545519	267	0	278	0.3148821067082628
Susceptibility	ENSG00000188171	ZNF626	19	20619939	Susceptibility.M3.MAF_1.perc	reference	0	0.8623	0.1152476	0.0967256	0.2335	0	-?++-+	26252	141	0	579948	2622	0	2763	0.23714333568828716
Susceptibility	ENSG00000188153	COL4A5	23	108439838	Susceptibility.M3.MAF_1.perc	reference	2.1	0.3946	0.2145846	0.180113	0.2335	0.0080441	+?+---	25001	23	9	537450	377	178	774	0.08392381368071856
Severe	ENSG00000157119	KLHL40	3	42685537	Severe.M4.MAF_0.1.perc	reference	0	0.8639	-0.2491168	0.2090938	0.2335	0	--+---	4716	35	0	569005	5617	3	5658	0.47899760633116606
Severe	ENSG00000197943	PLCG2	16	81739097	Severe.M4.MAF_0.1.perc	reference	0	0.8745	-0.1677514	0.1407908	0.2335	0	----++	4782	67	0	570112	8894	2	8965	0.5817334748907834
Severe	ENSG00000259207	ITGB3	17	47253827	Severe.M4.MAF_0.1.perc	reference	22.3	0.2661	0.444975	0.3734879	0.2335	0.2004282	+++--+	4828	44	0	568024	3756	3	3806	0.3367670368579234
Hospitalized	ENSG00000143156	NME7	1	169132531	Hospitalized.M4.MAF_0.1.perc	reference	0	0.6832	0.1626792	0.1365496	0.2335	0	?++++-	12124	89	0	583311	4614	2	4707	0.944764610029419
Severe	ENSG00000121897	LIAS	4	39459004	Severe.M4.MAF_1.perc	reference	0	0.479	-0.3261938	0.2738125	0.2335	0	-----+	4851	19	0	568147	2263	1	2284	0.5863405560421283
Severe	ENSG00000145911	N4BP3	5	178113532	Severe.M4.MAF_1.perc	reference	0	0.7598	-0.2220792	0.186396	0.2335	0	?-+--+	4643	42	0	567902	5130	3	5178	0.1706778751626983
Severe	ENSG00000025796	SEC63	6	107867756	Severe.M4.MAF_1.perc	reference	43.5	0.1155	0.4834769	0.4058136	0.2335	0.3608122	--++++	4980	46	0	570671	3824	0	3870	0.320867335701838
Severe	ENSG00000168575	SLC20A2	8	42416475	Severe.M4.MAF_1.perc	reference	0	0.813	-0.2586899	0.2171239	0.2335	0	+-+---	4607	24	0	566134	3791	1	3817	0.024671156149058716
Severe	ENSG00000100147	CCDC134	22	41800679	Severe.M4.MAF_1.perc	reference	22.2	0.2671	-0.3482383	0.2923197	0.2335	0.1097158	---+-+	4767	12	0	567853	1522	2	1538	0.6978625901416744
Hospitalized	ENSG00000160223	ICOSLG	21	44217014	Hospitalized.M4.MAF_1.perc	reference	0	0.8084	0.3468735	0.2911747	0.2335	0	?-+-?-	1936	11	1	56155	358	35	441	0.617266960949252
Susceptibility	ENSG00000171557	FGG	4	154604134	Susceptibility.M4.MAF_1.perc	reference	41.1	0.1312	0.245082	0.2057302	0.2335	0.0928918	+++-++	28017	368	0	596176	8488	20	8896	0.30398236368364284
Susceptibility	ENSG00000005156	LIG3	17	34980512	Susceptibility.M4.MAF_1.perc	reference	0	0.5621	0.076812	0.0644793	0.2335	0	-?+---	27126	307	0	591861	6181	1	6490	0.8181191143763678
Severe	ENSG00000163577	EIF5A2	3	170888418	Severe.M1.MAF_0.1.perc	reference	0	0.9967	-1.0056765	0.8443029	0.2336	0	?--???	1638	0	0	510454	369	0	369	0.3444138779974748
Hospitalized	ENSG00000204740	MALRD1	10	19048801	Hospitalized.M1.MAF_0.1.perc	reference	0	0.5879	-0.2440816	0.2049287	0.2336	0	?---+-	11690	32	0	580558	2010	2	2046	0.31279849260932746
Susceptibility	ENSG00000213822	CEACAM18	19	51478622	Susceptibility.M1.MAF_0.1.perc	reference	0	0.9235	0.2738842	0.2299125	0.2336	0	+?+---	25705	28	0	584747	447	0	475	0.16742724650392213
Susceptibility	ENSG00000268738	HSFX2	23	149592512	Susceptibility.M1.MAF_0.1.perc	reference	0	1	-0.9601968	0.8061481	0.2336	0	??-???	5650	0	0	99145	4	3	10	0.2287736743982405
Severe	ENSG00000163577	EIF5A2	3	170888418	Severe.M1.MAF_1.perc	reference	0	0.9967	-1.0056765	0.8443029	0.2336	0	?--???	1638	0	0	510454	369	0	369	0.3444138779974748
Severe	ENSG00000174456	C12orf76	12	110027028	Severe.M1.MAF_1.perc	reference	0	0.5722	1.3566167	1.1389488	0.2336	0	?++??-	2110	0	0	559710	89	0	89	0.64387843046014
Severe	ENSG00000100652	SLC10A1	14	69775416	Severe.M1.MAF_1.perc	reference	45.8	0.1364	0.9002806	0.7558366	0.2336	1.0273608	?-+?++	4420	9	0	569038	552	0	561	0.7916641826399143
Susceptibility	ENSG00000268738	HSFX2	23	149592512	Susceptibility.M1.MAF_1.perc	reference	0	1	-0.9601968	0.8061481	0.2336	0	??-???	5650	0	0	99145	4	3	10	0.2287736743982405
Severe	ENSG00000106554	CHCHD3	7	132784870	Severe.M3.MAF_0.1.perc	reference	0	0.6853	0.7421967	0.6231163	0.2336	0	?++-?-	3421	2	0	563877	344	1	348	0.18354009483743025
Severe	ENSG00000254598	CSNK2A3	11	11351942	Severe.M3.MAF_0.1.perc	reference	0	0.9167	-0.4107197	0.3447788	0.2336	0	+-+---	4215	9	0	460640	912	1	923	0.3402748248456588
Susceptibility	ENSG00000182752	PAPPA	9	116153791	Susceptibility.M3.MAF_0.1.perc	reference	10.3	0.3472	0.1828922	0.1535558	0.2336	0.022662	-?++-+	26482	166	0	580448	3104	1	3272	0.5162049288213618
Susceptibility	ENSG00000231738	TSPAN19	12	85014311	Susceptibility.M3.MAF_0.1.perc	reference	0	0.6556	0.3452335	0.2898385	0.2336	0	+?++-+	25470	19	0	588096	268	0	287	0.34448154835307687
Susceptibility	ENSG00000129474	AJUBA	14	22971177	Susceptibility.M3.MAF_0.1.perc	reference	0	0.9835	-0.2678848	0.224916	0.2336	0	+?----	22882	17	0	572990	517	0	534	0.7269487205520555
Susceptibility	ENSG00000268738	HSFX2	23	149592512	Susceptibility.M3.MAF_0.1.perc	reference	0	1	-0.9601968	0.8061481	0.2336	0	??-???	5650	0	0	99145	4	3	10	0.2287736743982405
Susceptibility	ENSG00000095059	DHPS	19	12675717	Susceptibility.M3.MAF_1.perc	reference	0	0.8349	-0.1215061	0.102017	0.2336	0	-?--+-	27032	97	0	591489	2505	0	2602	0.2731094370267506
Susceptibility	ENSG00000268738	HSFX2	23	149592512	Susceptibility.M3.MAF_1.perc	reference	0	1	-0.9601968	0.8061481	0.2336	0	??-???	5650	0	0	99145	4	3	10	0.2287736743982405
Severe	ENSG00000255837	TAS2R20	12	10996495	Severe.M4.MAF_0.1.perc	reference	0	0.8723	-0.3468438	0.2911697	0.2336	0	?-+?--	4366	15	0	566569	1758	0	1773	0.7637978288828233
Hospitalized	ENSG00000157343	ARMC12	6	35737032	Hospitalized.M4.MAF_0.1.perc	reference	0	0.7554	-0.2107193	0.1769091	0.2336	0	?-++--	11588	42	0	581415	2603	2	2649	0.5895243449439717
Hospitalized	ENSG00000234438	KBTBD13	15	65076746	Hospitalized.M4.MAF_0.1.perc	reference	0	0.9552	-0.156453	0.1313382	0.2336	0	?--++-	10859	67	0	576875	4686	1	4755	0.46320383302795093
Hospitalized	ENSG00000157601	MX1	21	41420020	Hospitalized.M4.MAF_0.1.perc	reference	0	0.8485	-0.1478502	0.1241294	0.2336	0	?--++-	12064	93	0	583218	5355	0	5448	0.4883107555009068
Severe	ENSG00000197020	ZNF100	19	21722771	Severe.M4.MAF_1.perc	reference	0	0.7353	-0.1549199	0.1300587	0.2336	0	--+--+	4963	77	0	570459	10132	5	10219	0.558232831192046
Susceptibility	ENSG00000084636	COL16A1	1	31652263	Susceptibility.M4.MAF_1.perc	reference	0	0.433	0.0338118	0.0283877	0.2336	0	-++++-	28017	1514	5	596178	34313	50	35937	0.5501501164586998
Susceptibility	ENSG00000119777	TMEM214	2	27032910	Susceptibility.M4.MAF_1.perc	reference	0	0.7485	0.059917	0.0503034	0.2336	0	-+++--	27803	461	2	596161	10181	12	10670	0.6067104065741554
Susceptibility	ENSG00000065057	NTHL1	16	2039815	Susceptibility.M4.MAF_1.perc	reference	0	0.9909	-0.0631715	0.0530364	0.2336	0	-?----	27126	385	1	591861	9582	9	9987	0.48868170713310644
Severe	ENSG00000196747	H2AC13	6	27808199	Severe.M1.MAF_0.1.perc	reference	0	0.9765	1.316806	1.1056739	0.2337	0	?++??-	1937	1	0	560184	119	0	120	0.34051581114044305
Hospitalized	ENSG00000168267	PTF1A	10	23192312	Hospitalized.M1.MAF_0.1.perc	reference	0	0.9973	-1.2181848	1.0230334	0.2337	0	?--??-	5760	0	0	550739	61	0	61	0.9020233011728761
Susceptibility	ENSG00000213085	CFAP45	1	159872364	Susceptibility.M1.MAF_0.1.perc	reference	0	0.5967	0.2801903	0.2352672	0.2337	0	-?++++	25183	24	0	578811	368	0	392	0.8146486960120549
Susceptibility	ENSG00000135744	AGT	1	230690776	Susceptibility.M1.MAF_0.1.perc	reference	0	0.82	-0.4292235	0.3604468	0.2337	0	??-+--	23246	4	0	564740	161	0	165	0.3387918957774352
Susceptibility	ENSG00000032389	EIPR1	2	3188925	Susceptibility.M1.MAF_0.1.perc	reference	19.7	0.2915	0.5746274	0.4825053	0.2337	0.2767249	+?++-?	23023	36	0	564160	673	0	709	0.15010359593487288
Severe	ENSG00000154188	ANGPT1	8	107249482	Severe.M1.MAF_1.perc	reference	0	1	-1.1796083	0.9906238	0.2337	0	---+--	2367	2	0	532238	89	0	91	0.2928987138667708
Hospitalized	ENSG00000115459	ELMOD3	2	85354394	Hospitalized.M1.MAF_1.perc	reference	0	0.7474	0.4442798	0.3731038	0.2337	0	?+++--	9792	11	0	576866	488	0	499	0.35113764285759336
Hospitalized	ENSG00000168267	PTF1A	10	23192312	Hospitalized.M1.MAF_1.perc	reference	0	0.9973	-1.2181848	1.0230334	0.2337	0	?--??-	5760	0	0	550739	61	0	61	0.9020233011728761
Susceptibility	ENSG00000135744	AGT	1	230690776	Susceptibility.M1.MAF_1.perc	reference	0	0.82	-0.4292235	0.3604468	0.2337	0	??-+--	23246	4	0	564740	161	0	165	0.3387918957774352
Susceptibility	ENSG00000032389	EIPR1	2	3188925	Susceptibility.M1.MAF_1.perc	reference	19.7	0.2915	0.5746274	0.4825053	0.2337	0.2767249	+?++-?	23023	36	0	564160	673	0	709	0.15010359593487288
Susceptibility	ENSG00000196757	ZNF700	19	11925068	Susceptibility.M1.MAF_1.perc	reference	0	0.4444	-0.1516277	0.1273369	0.2337	0	-?---+	26909	77	0	590991	1445	4	1530	0.29320566669306714
Severe	ENSG00000162437	RAVER2	1	64745095	Severe.M3.MAF_0.1.perc	reference	0	0.9829	-0.3902075	0.327645	0.2337	0	?---?-	4202	12	0	566547	1505	1	1519	0.3336438299524998
Severe	ENSG00000259494	MRPL46	15	88459477	Severe.M3.MAF_0.1.perc	reference	0	0.9988	-0.7065883	0.593386	0.2337	0	?---?-	2555	0	0	565750	556	0	556	0.9521147727515461
Severe	ENSG00000130529	TRPM4	19	49157741	Severe.M3.MAF_0.1.perc	reference	0	0.6463	-0.2744468	0.2304801	0.2337	0	?-+-+-	4817	26	0	570379	3392	0	3418	0.05598886183823913
Hospitalized	ENSG00000114902	SPCS1	3	52704955	Hospitalized.M3.MAF_0.1.perc	reference	0	0.9582	-0.5904931	0.4958275	0.2337	0	?-----	6616	3	0	563062	359	0	362	0.12851577974986705
Susceptibility	ENSG00000142599	RERE	1	8352397	Susceptibility.M3.MAF_0.1.perc	reference	33.8	0.1957	0.4824631	0.4051474	0.2337	0.2752012	+?+---	26313	45	0	576273	440	0	485	2.2086283533513093e-4
Susceptibility	ENSG00000162396	PARS2	1	54756898	Susceptibility.M3.MAF_0.1.perc	reference	0	0.8927	0.174203	0.1462703	0.2337	0	+?++--	26076	62	0	577118	1195	0	1257	0.07150983328652923
Severe	ENSG00000137962	ARHGAP29	1	94148988	Severe.M3.MAF_1.perc	reference	0	0.9117	-0.6505513	0.5462471	0.2337	0	?-++--	4236	4	0	568284	459	1	465	0.1743197382863001
Severe	ENSG00000163956	LRPAP1	4	3503612	Severe.M3.MAF_1.perc	reference	13.5	0.3283	0.5171048	0.4341995	0.2337	0.2043686	?++-++	4613	27	0	570062	2615	2	2646	0.1956367187607851
Hospitalized	ENSG00000118242	MREG	2	215942584	Hospitalized.M3.MAF_1.perc	reference	0	0.9872	0.4347443	0.365089	0.2337	0	?+++?+	10284	15	0	567270	552	0	567	0.30034982136250987
Susceptibility	ENSG00000124157	SEMG2	20	45221373	Susceptibility.M3.MAF_1.perc	reference	0	0.7202	-0.1116255	0.0937293	0.2337	0	+?-+--	26865	116	0	590909	3150	1	3268	0.49593793676174025
Severe	ENSG00000143889	HNRNPLL	2	38561969	Severe.M4.MAF_0.1.perc	reference	0	0.8401	-0.3350327	0.2813438	0.2337	0	+-----	4473	12	0	566983	2492	1	2506	0.1819010566790635
Severe	ENSG00000089116	LHX5	12	113462033	Severe.M4.MAF_0.1.perc	reference	0	0.9455	0.4343473	0.3646889	0.2337	0	?++-?-	3974	17	0	563306	1098	2	1119	0.49105603604132775
Severe	ENSG00000157782	CABP1	12	120640552	Severe.M4.MAF_0.1.perc	reference	43.1	0.1528	0.6372586	0.5350837	0.2337	0.4485088	?++-?-	4001	15	0	563569	1987	0	2002	0.47365752365555625
Hospitalized	ENSG00000131686	CA6	1	8945867	Hospitalized.M4.MAF_0.1.perc	reference	0	0.9372	-0.2489581	0.2090337	0.2337	0	?---++	11080	28	0	580435	1871	1	1901	0.2882199587385941
Hospitalized	ENSG00000069696	DRD4	11	637269	Hospitalized.M4.MAF_0.1.perc	reference	0	0.5212	0.1418981	0.1191547	0.2337	0	?+--+-	10701	108	0	578904	5865	3	5979	0.4735946970324123
Susceptibility	ENSG00000162975	KCNF1	2	10911934	Susceptibility.M4.MAF_0.1.perc	reference	0	0.4123	0.1599806	0.1343371	0.2337	0	+?++--	25300	71	0	574477	1406	0	1477	0.14505098224760218
Severe	ENSG00000106992	AK1	9	127866486	Severe.M4.MAF_1.perc	reference	0	0.9496	-0.3881504	0.3259627	0.2337	0	------	4497	12	0	567115	2422	4	2442	0.31478759833788394
Severe	ENSG00000284609	OR8B3	11	124395534	Severe.M4.MAF_1.perc	reference	0	0.7836	-0.6143891	0.5158691	0.2337	0	--+--?	2571	6	0	47503	254	0	260	0.6644909151968748
Severe	ENSG00000008516	MMP25	16	3046062	Severe.M4.MAF_1.perc	reference	0	0.7893	-0.1655124	0.1389694	0.2337	0	---+++	4782	63	0	570112	8419	12	8506	0.6192259506699143
Severe	ENSG00000198271	KRTAP4-5	17	41148924	Severe.M4.MAF_1.perc	reference	0	0.9795	-0.2532649	0.2126481	0.2337	0	------	4659	23	0	568558	4372	2	4399	0.2822867613264955
Hospitalized	ENSG00000105928	GSDME	7	24698355	Hospitalized.M4.MAF_1.perc	reference	0	0.558	-0.1529205	0.1284186	0.2337	0	---+-+	12154	108	1	576436	4098	10	4228	0.20693362117290312
Severe	ENSG00000106330	MOSPD3	7	100612102	Severe.M1.MAF_0.1.perc	reference	0	0.8263	0.8472895	0.7117044	0.2338	0	?++?--	2224	2	0	563478	329	0	331	0.4707043375273676
Severe	ENSG00000268916	CSAG3	23	152753921	Severe.M1.MAF_0.1.perc	reference	0	1	-1.5931455	1.3379692	0.2338	0	?-????	1698	2	0	1824	2	0	4	0.24075499510947626
Hospitalized	ENSG00000171503	ETFDH	4	158672125	Hospitalized.M1.MAF_0.1.perc	reference	0	0.8627	-0.2225358	0.1869089	0.2338	0	?---+-	7766	8	0	576747	726	0	734	0.02752512707675163
Susceptibility	ENSG00000035141	FAM136A	2	70295975	Susceptibility.M1.MAF_0.1.perc	reference	0	0.8022	-0.2616867	0.2198067	0.2338	0	-?--+?	23629	18	0	574804	576	0	594	0.2344566754421031
Susceptibility	ENSG00000133739	LRRCC1	8	85107215	Susceptibility.M1.MAF_0.1.perc	reference	6.7	0.3685	-0.2765159	0.2322403	0.2338	0.0415493	-?-+--	25588	42	0	590316	1436	0	1478	0.8664703226980736
Susceptibility	ENSG00000198853	RUSC2	9	35490111	Susceptibility.M1.MAF_0.1.perc	reference	0	0.977	0.3433725	0.2883985	0.2338	0	-?+++-	24389	21	0	581489	278	0	299	0.5773544474592643
Susceptibility	ENSG00000134871	COL4A2	13	110305812	Susceptibility.M1.MAF_0.1.perc	reference	0	0.8652	0.2149643	0.1805609	0.2338	0	-?++-+	27126	49	0	591861	752	0	801	0.40167837509631543
Susceptibility	ENSG00000159231	CBR3	21	36135079	Susceptibility.M1.MAF_0.1.perc	reference	0	0.7878	-0.5281568	0.4435584	0.2338	0	+?---+	23229	4	0	573992	120	1	126	0.27892956011442094
Severe	ENSG00000106330	MOSPD3	7	100612102	Severe.M1.MAF_1.perc	reference	0	0.8263	0.8472895	0.7117044	0.2338	0	?++?--	2224	2	0	563478	329	0	331	0.4707043375273676
Severe	ENSG00000198569	SLC34A3	9	137230757	Severe.M1.MAF_1.perc	reference	30.7	0.2166	0.7629833	0.6408207	0.2338	0.6572364	?++-++	4504	12	0	569703	1383	0	1395	0.44932678477005183
Severe	ENSG00000268916	CSAG3	23	152753921	Severe.M1.MAF_1.perc	reference	0	1	-1.5931455	1.3379692	0.2338	0	?-????	1698	2	0	1824	2	0	4	0.24075499510947626
Severe	ENSG00000063169	BICRA	19	47608196	Severe.M3.MAF_0.1.perc	reference	0	0.9437	-0.4733836	0.3975689	0.2338	0	+-+-?-	4387	11	1	564208	439	0	452	0.6014131954045067
Severe	ENSG00000268916	CSAG3	23	152753921	Severe.M3.MAF_0.1.perc	reference	0	1	-1.5931455	1.3379692	0.2338	0	?-????	1698	2	0	1824	2	0	4	0.24075499510947626
Hospitalized	ENSG00000115365	LANCL1	2	210431249	Hospitalized.M3.MAF_0.1.perc	reference	0	0.7784	-0.2995504	0.2516011	0.2338	0	----++	11327	24	0	575135	1111	0	1135	0.7052978374445054
Hospitalized	ENSG00000035720	STAP1	4	67558727	Hospitalized.M3.MAF_0.1.perc	reference	0	0.8505	0.3325286	0.2792725	0.2338	0	?+----	8948	18	0	576036	1274	2	1296	0.0712905944318342
Susceptibility	ENSG00000116205	TCEANC2	1	54053584	Susceptibility.M3.MAF_0.1.perc	reference	0	0.4838	-0.23138	0.1943393	0.2338	0	-?----	23873	26	0	572338	715	1	743	0.0420354666335647
Susceptibility	ENSG00000058063	ATP11B	3	182793503	Susceptibility.M3.MAF_0.1.perc	reference	0	0.8951	-0.1564033	0.1313657	0.2338	0	+?----	26389	57	0	580076	1514	1	1573	0.06858982596910727
Susceptibility	ENSG00000171262	FAM98B	15	38454127	Susceptibility.M3.MAF_0.1.perc	reference	0	0.8376	0.1673624	0.1405547	0.2338	0	-?++-+	26361	66	0	590264	1330	0	1396	0.033172930349166796
Susceptibility	ENSG00000103245	CIAO3	16	729760	Susceptibility.M3.MAF_0.1.perc	reference	0	0.7203	-0.1351696	0.1135329	0.2338	0	-?---+	26867	76	0	590918	1982	0	2058	0.7778039962184276
Susceptibility	ENSG00000167005	NUDT21	16	56429133	Susceptibility.M3.MAF_0.1.perc	reference	0	0.8483	0.7070045	0.59376930000000006	0.2338	0	-?+--?	21057	6	0	522362	71	0	77	0.03590120320875323
Severe	ENSG00000174175	SELP	1	169588849	Severe.M3.MAF_1.perc	reference	0	0.8575	-0.3211505	0.2697554	0.2338	0	?--++-	4545	17	0	569545	3817	1	3836	0.13884888755503888
Severe	ENSG00000268916	CSAG3	23	152753921	Severe.M3.MAF_1.perc	reference	0	1	-1.5931455	1.3379692	0.2338	0	?-????	1698	2	0	1824	2	0	4	0.24075499510947626
Hospitalized	ENSG00000204642	HLA-F	6	29722775	Hospitalized.M3.MAF_1.perc	reference	0	0.7867	-0.422946	0.3552195	0.2338	0	?-----	11105	14	0	582026	422	1	438	0.3545471123033517
Hospitalized	ENSG00000164418	GRIK2	6	101181257	Hospitalized.M3.MAF_1.perc	reference	0	0.7253	0.1488259	0.1249942	0.2338	0	?+-+-+	12047	98	0	571327	6408	2	6510	0.16133046962199507
Hospitalized	ENSG00000230453	ANKRD18B	9	33524394	Hospitalized.M3.MAF_1.perc	reference	0	0.7104	-0.1751943	0.1471304	0.2338	0	?-+---	12077	72	0	583123	3635	6	3719	0.48737559002705394
Susceptibility	ENSG00000106603	COA1	7	43608456	Susceptibility.M3.MAF_1.perc	reference	0	0.9641	-0.453407	0.3808144	0.2338	0	-?---?	24565	7	0	573505	153	0	160	0.5651506777423018
Susceptibility	ENSG00000167005	NUDT21	16	56429133	Susceptibility.M3.MAF_1.perc	reference	0	0.8483	0.7070045	0.59376930000000006	0.2338	0	-?+--?	21057	6	0	522362	71	0	77	0.03590120320875323
Susceptibility	ENSG00000273899	NOL12	22	37681673	Susceptibility.M3.MAF_1.perc	reference	0	0.8642	-0.1409277	0.1183723	0.2338	0	-?--+-	25211	68	0	574426	1784	1	1854	0.31511746104320704
Severe	ENSG00000105576	TNPO2	19	12699194	Severe.M4.MAF_0.1.perc	reference	0	0.8043	-0.3456477	0.290337	0.2338	0	?-++--	4426	12	0	568453	1717	1	1731	0.22910889344747087
Hospitalized	ENSG00000104835	SARS2	19	38915266	Hospitalized.M4.MAF_0.1.perc	reference	0	0.8391	-0.1561647	0.1311558	0.2338	0	?-+---	11692	65	0	582243	5015	1	5082	0.5065551901476117
Susceptibility	ENSG00000083312	TNPO1	5	72816312	Susceptibility.M4.MAF_0.1.perc	reference	0	0.552	0.12098	0.1016073	0.2338	0	-?+-+-	26082	110	0	588967	2260	2	2374	0.26498630336487494
Susceptibility	ENSG00000113643	RARS1	5	168486451	Susceptibility.M4.MAF_0.1.perc	reference	52.1	0.07952	0.2646931	0.2223271	0.2338	0.1092015	-?++++	27078	182	2	591672	3649	3	3841	0.2834404009294841
Susceptibility	ENSG00000176200	OR4D11	11	59503576	Susceptibility.M4.MAF_0.1.perc	reference	0	0.5844	-0.1294246	0.1087004	0.2338	0	-?----	25825	86	0	576270	2142	1	2230	0.8102675186985916
Susceptibility	ENSG00000103591	AAGAB	15	67200667	Susceptibility.M4.MAF_0.1.perc	reference	60.9	0.03665	0.4017109	0.3374076	0.2338	0.2846602	-?-+++	26646	138	0	590246	3086	0	3224	0.43084453848229426
Severe	ENSG00000170860	LSM3	3	14178817	Severe.M4.MAF_1.perc	reference	0	0.49	-0.5217527	0.4381962	0.2338	0	?-+?--	4063	5	0	564336	673	0	678	0.7297502808255052
Severe	ENSG00000132406	TMEM128	4	4235542	Severe.M4.MAF_1.perc	reference	0	0.8967	0.3791977	0.3184991	0.2338	0	++-+--	4119	19	0	564366	1304	2	1327	0.3314860247760273
Severe	ENSG00000073712	FERMT2	14	52857268	Severe.M4.MAF_1.perc	reference	0	0.6648	-0.167407	0.1406119	0.2338	0	---+--	4474	84	0	566985	10836	10	10940	0.05432241700697909
Hospitalized	ENSG00000100985	MMP9	20	46008908	Hospitalized.M4.MAF_1.perc	reference	58.6	0.04657	0.1920637	0.161303	0.2338	0.0641913	?-++++	12124	255	2	583311	13315	17	13608	0.3597647942938029
Susceptibility	ENSG00000225526	MKRN2OS	3	12514934	Susceptibility.M4.MAF_1.perc	reference	0	0.7081	0.124118	0.1042427	0.2338	0	+-+-+-	20452	119	0	479639	2264	2	2387	0.2304187742720642
Susceptibility	ENSG00000170275	CRTAP	3	33114014	Susceptibility.M4.MAF_1.perc	reference	53.4	0.05699	0.2293678	0.1926549	0.2338	0.0942562	++-++-	27051	435	1	582453	10879	11	11338	0.0814566927219
Susceptibility	ENSG00000166582	CENPV	17	16342534	Susceptibility.M4.MAF_1.perc	reference	41	0.1479	0.2708206	0.2274376	0.2338	0.095279	+?-+++	25510	120	1	580232	2447	2	2573	0.14840864384539387
Severe	ENSG00000096401	CDC5L	6	44387706	Severe.M1.MAF_0.1.perc	reference	0	1	1.9552338	1.6426704	0.2339	0	?+????	2924	1	0	530818	53	0	54	0.7343851455128878
Severe	ENSG00000154438	ASZ1	7	117363222	Severe.M1.MAF_0.1.perc	reference	0	0.7231	0.7244388	0.6086355	0.2339	0	?++?--	2698	3	0	567190	297	0	300	0.4116796056456943
Hospitalized	ENSG00000135249	RINT1	7	105532169	Hospitalized.M1.MAF_0.1.perc	reference	7.3	0.3648	-0.6386573	0.5365102	0.2339	0.1842188	?---+-	8770	3	0	579595	513	0	516	0.8746765172904816
Susceptibility	ENSG00000163217	BMP10	2	68860909	Susceptibility.M1.MAF_0.1.perc	reference	0	0.9958	-1.0736328	0.9018848	0.2339	0	??--??	19841	0	0	510602	31	0	31	0.7567489962916651
Susceptibility	ENSG00000172780	RAB43	3	129087569	Susceptibility.M1.MAF_0.1.perc	reference	0	1	-1.0488802	0.8812282	0.2339	0	-?--??	22018	0	0	565169	40	0	40	0.2824362605252704
Susceptibility	ENSG00000164300	SERINC5	5	80111651	Susceptibility.M1.MAF_0.1.perc	reference	0	0.9454	0.4857719	0.4081193	0.2339	0	+?+--+	25350	13	0	570969	154	0	167	0.4590909888131604
Susceptibility	ENSG00000189143	CLDN4	7	73799542	Susceptibility.M1.MAF_0.1.perc	reference	58.3	0.06571	1.5010119	1.2609677	0.2339	2.8274273	+?+--?	22257	11	0	569715	165	0	176	0.4028864369716918
Susceptibility	ENSG00000186976	EFCAB6	22	43528744	Susceptibility.M1.MAF_0.1.perc	reference	0	0.7832	-0.1739659	0.1461487	0.2339	0	+?---+	25007	46	0	579155	1184	2	1234	0.3030793271165608
Severe	ENSG00000070950	RAD18	3	8775402	Severe.M1.MAF_1.perc	reference	18.5	0.298	0.9323244	0.7832582	0.2339	0.6744011	?++?--	3824	11	0	566108	625	0	636	0.17359765718055994
Severe	ENSG00000163322	ABRAXAS1	4	83459517	Severe.M1.MAF_1.perc	reference	0	0.9718	-0.6441894	0.5412172	0.2339	0	?--?--	4245	3	0	568234	430	0	433	0.9528440486153402
Severe	ENSG00000264717	NPY4R2	10	47918739	Severe.M1.MAF_1.perc	reference	0	1	1.5295553	1.28496	0.2339	0	?+????	1631	3	0	1815	2	0	5	0.10672461635675506
Hospitalized	ENSG00000135249	RINT1	7	105532169	Hospitalized.M1.MAF_1.perc	reference	7.3	0.3648	-0.6386573	0.5365102	0.2339	0.1842188	?---+-	8770	3	0	579595	513	0	516	0.8746765172904816
Hospitalized	ENSG00000225614	ZNF469	16	88382959	Hospitalized.M1.MAF_1.perc	reference	0	0.9721	-0.4360926	0.3663653	0.2339	0	?-++--	9480	10	0	568300	768	0	778	0.3998248834091269
Hospitalized	ENSG00000161243	FBXO27	19	38990714	Hospitalized.M1.MAF_1.perc	reference	28.3	0.2331	-0.6709531	0.5636174	0.2339	0.4396311	?--+-+	10664	7	0	564186	340	1	349	0.853913673571717
Hospitalized	ENSG00000156253	RWDD2B	21	29004384	Hospitalized.M1.MAF_1.perc	reference	0	0.5174	0.3549196	0.2981902	0.2339	0	?++---	9788	19	0	579965	674	1	695	0.2228924465358778
Susceptibility	ENSG00000097046	CDC7	1	91500851	Susceptibility.M1.MAF_1.perc	reference	43.3	0.133	0.572397	0.4808379	0.2339	0.4375233	+?-+-+	23625	26	0	577024	570	0	596	0.5413032611234143
Susceptibility	ENSG00000163217	BMP10	2	68860909	Susceptibility.M1.MAF_1.perc	reference	0	0.9958	-1.0736328	0.9018848	0.2339	0	??--??	19841	0	0	510602	31	0	31	0.7567489962916651
Susceptibility	ENSG00000172780	RAB43	3	129087569	Susceptibility.M1.MAF_1.perc	reference	0	1	-1.0488802	0.8812282	0.2339	0	-?--??	22018	0	0	565169	40	0	40	0.2824362605252704
Susceptibility	ENSG00000189143	CLDN4	7	73799542	Susceptibility.M1.MAF_1.perc	reference	58.3	0.06571	1.5010119	1.2609677	0.2339	2.8274273	+?+--?	22257	11	0	569715	165	0	176	0.4028864369716918
Severe	ENSG00000154310	TNIK	3	171058414	Severe.M3.MAF_0.1.perc	reference	0	0.7297	-0.2879734	0.2419036	0.2339	0	?-+---	4515	14	0	569571	3336	0	3350	0.5970903662356181
Hospitalized	ENSG00000180176	TH	11	2163929	Hospitalized.M3.MAF_0.1.perc	reference	0	0.8723	-0.25577	0.2148609	0.2339	0	?---+-	11180	31	0	580172	1831	0	1862	0.562193669762058
Severe	ENSG00000264717	NPY4R2	10	47918739	Severe.M3.MAF_1.perc	reference	0	1	1.5295553	1.28496	0.2339	0	?+????	1631	3	0	1815	2	0	5	0.10672461635675506
Severe	ENSG00000159261	CLDN14	21	36460621	Severe.M3.MAF_1.perc	reference	0	0.9655	-0.2733072	0.2295775	0.2339	0	--+---	4779	15	0	567575	4489	1	4506	0.12645415397720533
Severe	ENSG00000131831	RAI2	23	17800049	Severe.M3.MAF_1.perc	reference	0	0.6555	-0.540474	0.4539927	0.2339	0	--+?--	3744	1	2	522049	128	83	299	0.2238484332260262
Hospitalized	ENSG00000158161	EYA3	1	27970344	Hospitalized.M3.MAF_1.perc	reference	0	0.8525	-0.3204761	0.2692073	0.2339	0	?----+	11261	15	0	569653	1169	0	1184	0.3921501067062524
Susceptibility	ENSG00000213085	CFAP45	1	159872364	Susceptibility.M3.MAF_1.perc	reference	0	0.4991	0.0770002	0.0646911	0.2339	0	--++-+	27066	297	0	584376	6165	9	6480	0.8146486960120549
Susceptibility	ENSG00000164118	CEP44	4	174283730	Susceptibility.M3.MAF_1.perc	reference	0	0.4652	0.0814555	0.0684319	0.2339	0	-?+---	27023	246	0	591476	5068	5	5324	0.36033460688643815
Severe	ENSG00000114735	HEMK1	3	50569152	Severe.M4.MAF_0.1.perc	reference	0	0.8798	-0.3572274	0.3000743	0.2339	0	--+-?-	4367	14	0	565170	1966	2	1984	0.7044609117388906
Severe	ENSG00000185811	IKZF1	7	50304068	Severe.M4.MAF_0.1.perc	reference	0	0.9169	0.3935855	0.3306609	0.2339	0	?++---	4006	17	0	563712	1543	2	1564	0.2765138173081414
Severe	ENSG00000119125	GDA	9	72114595	Severe.M4.MAF_0.1.perc	reference	25.6	0.2426	-0.6482227	0.5445925	0.2339	0.4763735	------	4832	22	0	570092	2851	1	2875	0.6690383054500243
Hospitalized	ENSG00000167355	OR51B5	11	5303444	Hospitalized.M4.MAF_0.1.perc	reference	0	0.5182	0.5014265	0.4212487	0.2339	0	?+--+?	6066	22	0	51028	155	0	177	0.46687072996233
Susceptibility	ENSG00000205496	OR51A2	11	4954772	Susceptibility.M4.MAF_0.1.perc	reference	59.4	0.04306	0.4089137	0.3435513	0.2339	0.2634646	+?-+--	23657	78	4	575599	1911	46	2089	0.1984686334111091
Susceptibility	ENSG00000124216	SNAI1	20	49982980	Susceptibility.M4.MAF_0.1.perc	reference	0	0.7045	0.1826815	0.1534696	0.2339	0	-?++--	24967	56	0	586205	1075	0	1131	0.08917648723821325
Severe	ENSG00000112699	GMDS	6	1623806	Severe.M4.MAF_1.perc	reference	0	0.8915	-0.2762091	0.2320601	0.2339	0	+--??-	4110	16	0	564478	3971	0	3987	0.3191699003414624
Hospitalized	ENSG00000165795	NDRG2	14	21016763	Hospitalized.M4.MAF_1.perc	reference	0	0.5919	0.147434	0.1238582	0.2339	0	?++++-	12031	105	0	582939	5399	1	5506	0.5146158209003234
Susceptibility	ENSG00000164326	CARTPT	5	71719275	Susceptibility.M4.MAF_1.perc	reference	0	0.7808	-0.0887248	0.0745294	0.2339	0	-+-++-	27116	183	1	591032	4762	10	4967	0.5448438695872962
Severe	ENSG00000032444	PNPLA6	19	7534004	Severe.M1.MAF_0.1.perc	reference	0	0.9125	-0.4892778	0.4111555	0.234	0	?-++--	4460	5	0	569472	1009	0	1014	0.2074629803351946
Hospitalized	ENSG00000164169	PRMT9	4	147637785	Hospitalized.M1.MAF_0.1.perc	reference	0	0.4121	0.5192584	0.4363486	0.234	0	?++---	9890	9	0	567316	330	0	339	0.26307502083220524
Hospitalized	ENSG00000170667	RASA4B	7	102479976	Hospitalized.M1.MAF_0.1.perc	reference	0	0.4024	0.4939295	0.415039	0.234	0	?+-?--	7691	6	0	561180	212	5	228	0.348244003312716
Severe	ENSG00000152082	MZT2B	2	130181737	Severe.M1.MAF_1.perc	reference	0	0.9892	0.7311347	0.6142792	0.234	0	?+-+?-	3740	5	0	561498	181	0	186	0.3303109127473926
Severe	ENSG00000175164	ABO	9	133233278	Severe.M1.MAF_1.perc	reference	0	0.4252	-0.6714532	0.5641368	0.234	0	?-++?-	3663	2	0	562262	357	0	359	0.9281613180533335
Hospitalized	ENSG00000171121	KCNMB3	3	179236691	Hospitalized.M1.MAF_1.perc	reference	0	0.6094	0.2614546	0.2196966	0.234	0	?+-++-	10948	28	0	569274	762	1	792	0.5308664730975168
Hospitalized	ENSG00000164169	PRMT9	4	147637785	Hospitalized.M1.MAF_1.perc	reference	0	0.4121	0.5192584	0.4363486	0.234	0	?++---	9890	9	0	567316	330	0	339	0.26307502083220524
Severe	ENSG00000152463	OLAH	10	15032227	Severe.M3.MAF_0.1.perc	reference	0	0.8965	-0.3894921	0.3272409	0.234	0	?--?--	4421	8	0	569031	1665	0	1673	0.6973699699197184
Hospitalized	ENSG00000007933	FMO3	1	171090901	Hospitalized.M3.MAF_0.1.perc	reference	0	0.7792	-0.2029395	0.170522	0.234	0	?-+--+	11897	41	0	571332	2780	4	2829	0.21921149869487588
Susceptibility	ENSG00000171103	TRMT61B	2	28849821	Susceptibility.M3.MAF_0.1.perc	reference	53.2	0.07344	0.5747706	0.4829437	0.234	0.5383909	-?-+-+	26986	45	0	591298	1003	1	1050	0.6235760352210831
Susceptibility	ENSG00000144036	EXOC6B	2	72175984	Susceptibility.M3.MAF_0.1.perc	reference	35.2	0.1868	0.4756354	0.3996278	0.234	0.2829903	+?-+++	25477	51	0	589039	1079	0	1130	0.4334815022713666
Susceptibility	ENSG00000114529	C3orf52	3	112086335	Susceptibility.M3.MAF_0.1.perc	reference	52.1	0.09956	0.5073244	0.4262564	0.234	0.3334286	+?-+-?	24195	82	0	576139	1941	2	2027	0.1952424596692311
Susceptibility	ENSG00000138767	CNOT6L	4	77713387	Susceptibility.M3.MAF_0.1.perc	reference	66.6	0.02966	0.9051181	0.7605459	0.234	1.4424143	+?+-?+	22214	18	0	540195	247	0	265	0.5197974374447574
Susceptibility	ENSG00000164404	GDF9	5	132861181	Susceptibility.M3.MAF_0.1.perc	reference	0	0.6592	-0.1811556	0.152206	0.234	0	+?-+--	24989	44	0	576063	1160	1	1206	0.125675239341199
Severe	ENSG00000133318	RTN3	11	63681446	Severe.M3.MAF_1.perc	reference	0	0.6972	0.3841923	0.3228366	0.234	0	?+++--	4305	10	0	568203	1002	2	1016	0.8786298061613178
Severe	ENSG00000127903	ZNF835	19	56661980	Severe.M3.MAF_1.perc	reference	0	0.9422	-0.3937142	0.330814	0.234	0	?-+-?-	4138	11	0	565159	1658	7	1683	0.8278308713121367
Hospitalized	ENSG00000144810	COL8A1	3	99638475	Hospitalized.M3.MAF_1.perc	reference	0	0.8427	-0.2789045	0.2343333	0.234	0	+--+--	7406	15	0	567918	1719	1	1736	0.24678171992960565
Hospitalized	ENSG00000164221	CCDC112	5	115267190	Hospitalized.M3.MAF_1.perc	reference	52.5	0.07706	1.0190261	0.8562221	0.234	1.7312656	?+-++-	11075	23	0	582207	803	0	826	0.411165053288391
Hospitalized	ENSG00000196859	KRT39	17	40958417	Hospitalized.M3.MAF_1.perc	reference	0	0.8605	-0.2261811	0.1900425	0.234	0	?--+--	11645	35	0	582594	2175	1	2212	0.6949308004983226
Hospitalized	ENSG00000129675	ARHGEF6	23	136665547	Hospitalized.M3.MAF_1.perc	reference	0	0.8984	-0.3463855	0.2910534	0.234	0	?---+-	8769	5	4	524091	467	181	842	0.5419542676491963
Susceptibility	ENSG00000101438	SLC32A1	20	38724486	Susceptibility.M3.MAF_1.perc	reference	61.5	0.03417	0.9956252	0.8366021	0.234	1.6690031	+?-+--	24211	33	0	574427	652	0	685	0.33157671103330705
Hospitalized	ENSG00000166228	PCBD1	10	70882280	Hospitalized.M4.MAF_0.1.perc	reference	15.5	0.316	0.5896199	0.4954285	0.234	0.2646768	?++-+-	10090	21	0	581015	990	0	1011	0.301958595779091
Severe	ENSG00000183150	GPR19	12	12660890	Severe.M4.MAF_1.perc	reference	0	0.9652	-0.278118	0.2336813	0.234	0	------	4317	18	0	566318	3488	1	3508	0.7879842291913253
Hospitalized	ENSG00000123983	ACSL3	2	222860942	Hospitalized.M4.MAF_1.perc	reference	0	0.7781	0.1353145	0.1137068	0.234	0	-++--+	12047	117	0	588134	5980	11	6119	0.42254638311985243
Hospitalized	ENSG00000173401	GLIPR1L1	12	75334670	Hospitalized.M4.MAF_1.perc	reference	0	0.6486	0.2364775	0.1987094	0.234	0	?+--+-	12064	44	0	583217	1867	0	1911	0.6384132534025598
Susceptibility	ENSG00000134574	DDB2	11	47214465	Susceptibility.M4.MAF_1.perc	reference	0	0.9644	-0.0731371	0.0614568	0.234	0	+?--+-	26082	271	2	591642	7149	22	7468	0.03772523744415239
Susceptibility	ENSG00000184743	ATL3	11	63624087	Susceptibility.M4.MAF_1.perc	reference	13.3	0.3291	0.1141167	0.09588	0.234	0.0083821	+?++--	27126	292	1	591861	5931	13	6251	0.04528448150487001
Susceptibility	ENSG00000101361	NOP56	20	2652593	Susceptibility.M4.MAF_1.perc	reference	0	0.4339	-0.0785075	0.0659626	0.234	0	+?----	26792	248	0	589988	6201	2	6453	0.6416373788575426
Susceptibility	ENSG00000155008	APOOL	23	85003877	Susceptibility.M4.MAF_1.perc	reference	0	0.9619	-0.26087	0.2191921	0.234	0	-?---?	23124	5	3	532894	208	95	409	0.1892583781593422
Severe	ENSG00000174132	FAM174A	5	100535374	Severe.M1.MAF_0.1.perc	reference	0	0.6357	1.0779955	0.9060327	0.2341	0	++-???	3488	2	0	542145	149	0	151	0.8181856202080408
Severe	ENSG00000102924	CBLN1	16	49277917	Severe.M1.MAF_0.1.perc	reference	0	0.8838	0.9595433	0.8064327	0.2341	0	?+???-	1617	2	0	539291	247	1	251	0.9206008145506009
Hospitalized	ENSG00000171132	PRKCE	2	45651345	Hospitalized.M1.MAF_0.1.perc	reference	0	0.6787	1.6505035	1.3872785	0.2341	0	?+-+??	6413	5	0	550353	29	0	34	0.6942419072640666
Hospitalized	ENSG00000166311	SMPD1	11	6390440	Hospitalized.M1.MAF_0.1.perc	reference	0	0.9196	-0.3938905	0.3310236	0.2341	0	?-++-+	11532	14	0	582055	726	0	740	0.5739823656603504
Susceptibility	ENSG00000063978	RNF4	4	2462220	Susceptibility.M1.MAF_0.1.perc	reference	0	0.7753	1.2859007	1.0806963	0.2341	0	-?+-??	20913	2	0	520216	21	0	23	0.1592006216549682
Susceptibility	ENSG00000187446	CHP1	15	41230839	Susceptibility.M1.MAF_0.1.perc	reference	0	0.7332	0.8866586	0.7451006	0.2341	0	-?+-??	21487	2	0	527364	39	0	41	0.9004738086799348
Severe	ENSG00000165202	OR1Q1	9	122614738	Severe.M1.MAF_1.perc	reference	0	0.4578	0.4474072	0.3760239	0.2341	0	?++?+-	3771	12	0	563629	960	2	976	0.3166167500118928
Severe	ENSG00000165204	OR1K1	9	122800123	Severe.M1.MAF_1.perc	reference	0	0.4244	0.5076085	0.4265985	0.2341	0	?++???	3671	8	0	554258	685	2	697	0.7164444488527424
Severe	ENSG00000102924	CBLN1	16	49277917	Severe.M1.MAF_1.perc	reference	0	0.8838	0.9595433	0.8064327	0.2341	0	?+???-	1617	2	0	539291	247	1	251	0.9206008145506009
Susceptibility	ENSG00000063978	RNF4	4	2462220	Susceptibility.M1.MAF_1.perc	reference	0	0.7753	1.2859007	1.0806963	0.2341	0	-?+-??	20913	2	0	520216	21	0	23	0.1592006216549682
Susceptibility	ENSG00000187446	CHP1	15	41230839	Susceptibility.M1.MAF_1.perc	reference	0	0.7332	0.8866586	0.7451006	0.2341	0	-?+-??	21487	2	0	527364	39	0	41	0.9004738086799348
Susceptibility	ENSG00000125814	NAPB	20	23374519	Susceptibility.M1.MAF_1.perc	reference	0	0.9512	-0.5968702	0.5016139	0.2341	0	-?--+-	23037	17	0	562803	103	0	120	0.9909707948110795
Severe	ENSG00000248713	C4orf54	4	99636529	Severe.M3.MAF_0.1.perc	reference	0	0.6824	0.2241047	0.1883499	0.2341	0	-+----	4122	67	0	457071	2009	0	2076	0.24055510627862128
Severe	ENSG00000107485	GATA3	10	8045378	Severe.M3.MAF_0.1.perc	reference	0	0.988	-0.6568474	0.5520761	0.2341	0	?--??-	3166	2	0	561740	1104	1	1108	0.6768510121291462
Hospitalized	ENSG00000176165	FOXG1	14	28766787	Hospitalized.M3.MAF_0.1.perc	reference	0	0.6992	0.7069263	0.5941618	0.2341	0	?++-??	8195	7	0	543788	118	0	125	0.6759275890555927
Susceptibility	ENSG00000115289	PCGF1	2	74505043	Susceptibility.M3.MAF_0.1.perc	reference	0	1	-0.4584842	0.385361	0.2341	0	-?----	22929	6	0	564114	199	0	205	0.3974691628684896
Susceptibility	ENSG00000226479	TMEM185B	2	120217479	Susceptibility.M3.MAF_0.1.perc	reference	3.9	0.3846	-0.5487597	0.46124	0.2341	0.0918285	+?-+--	17987	4	0	462817	190	0	194	0.27356171258544554
Susceptibility	ENSG00000055130	CUL1	7	148697914	Susceptibility.M3.MAF_0.1.perc	reference	0	0.4331	0.4277753	0.3595416	0.2341	0	+?+-+-	22620	12	0	558965	202	0	214	0.4087380479303324
Susceptibility	ENSG00000184659	FOXD4L4	9	65736555	Susceptibility.M3.MAF_0.1.perc	reference	0	0.6393	-0.1772993	0.1490042	0.2341	0	-?----	24971	46	0	574152	1156	4	1210	0.10557036445365656
Susceptibility	ENSG00000115289	PCGF1	2	74505043	Susceptibility.M3.MAF_1.perc	reference	0	1	-0.4584842	0.385361	0.2341	0	-?----	22929	6	0	564114	199	0	205	0.3974691628684896
Susceptibility	ENSG00000038219	BOD1L1	4	13568738	Susceptibility.M3.MAF_1.perc	reference	0	0.8156	-0.0819315	0.0688606	0.2341	0	------	27803	229	0	596161	5511	4	5748	0.675144123261128
Susceptibility	ENSG00000055130	CUL1	7	148697914	Susceptibility.M3.MAF_1.perc	reference	0	0.4331	0.4277753	0.3595416	0.2341	0	+?+-+-	22620	12	0	558965	202	0	214	0.4087380479303324
Susceptibility	ENSG00000178235	SLITRK1	13	83877205	Susceptibility.M3.MAF_1.perc	reference	40.8	0.1492	0.7032681	0.5909997	0.2341	0.6609021	-?++++	25611	38	0	546262	585	0	623	0.14185272686074546
Severe	ENSG00000084453	SLCO1A2	12	21264600	Severe.M4.MAF_0.1.perc	reference	0	0.6288	-0.2446173	0.2055992	0.2341	0	--++-+	4759	34	0	569981	3260	2	3298	0.94163367778282
Hospitalized	ENSG00000174032	SLC25A30	13	45393316	Hospitalized.M4.MAF_0.1.perc	reference	0	0.8767	-0.2292146	0.1926333	0.2341	0	?---++	11682	32	0	580554	2061	1	2095	0.10076764326811247
Susceptibility	ENSG00000121446	RGSL1	1	182409192	Susceptibility.M4.MAF_0.1.perc	reference	52.7	0.07607	0.2359697	0.1983198	0.2341	0.0877223	+?-+++	27126	229	0	591861	5309	3	5544	0.24897171256269268
Severe	ENSG00000154319	FAM167A	8	11421476	Severe.M4.MAF_1.perc	reference	0	0.539	-0.2824423	0.2373798	0.2341	0	+---++	4828	22	0	568024	2482	0	2504	0.9598848438884315
Severe	ENSG00000165338	HECTD2	10	91409280	Severe.M4.MAF_1.perc	reference	0	0.8728	-0.2732615	0.2296397	0.2341	0	+-+---	4757	26	0	569980	2791	3	2823	0.20945573183100005
Severe	ENSG00000204403	CASP12	11	104885718	Severe.M4.MAF_1.perc	reference	0	0.7452	-0.3448287	0.2898249	0.2341	0	-----?	3007	22	0	50429	663	6	697	0.070224134749271
Hospitalized	ENSG00000171551	ECEL1	2	232479827	Hospitalized.M4.MAF_1.perc	reference	0	0.9255	0.0765446	0.0643335	0.2341	0	-+++++	12184	371	1	588225	21304	24	21725	0.43749998198044754
Hospitalized	ENSG00000267796	LIN37	19	35748361	Hospitalized.M4.MAF_1.perc	reference	0	0.6922	0.1325219	0.111381	0.2341	0	?++++-	11984	126	1	580842	6977	10	7125	0.02243591643986337
Susceptibility	ENSG00000112280	COL9A1	6	70216040	Susceptibility.M4.MAF_1.perc	reference	45.6	0.1183	0.1306238	0.1097707	0.2341	0.0231248	-?++++	27268	1020	0	591872	22411	36	23503	0.005851372791861923
Susceptibility	ENSG00000221937	TAS2R40	7	143222037	Susceptibility.M4.MAF_1.perc	reference	34.6	0.1766	-0.3084536	0.2592524	0.2341	0.129923	+-----	25927	127	1	584330	3180	2	3313	0.4557955094011482
Susceptibility	ENSG00000177084	POLE	12	132623753	Susceptibility.M4.MAF_1.perc	reference	0	0.6309	0.0336074	0.0282441	0.2341	0	-?+---	27340	1580	0	591878	35153	34	36801	0.4165524664817395
Susceptibility	ENSG00000155962	CLIC2	23	155276211	Susceptibility.M4.MAF_1.perc	reference	0	0.6776	0.2995117	0.2517255	0.2341	0	-?++++	24048	15	3	532229	167	49	286	0.45196940918331946
Severe	ENSG00000172493	AFF1	4	86935002	Severe.M1.MAF_0.1.perc	reference	0	0.9546	-0.837152	0.7037668	0.2342	0	?--?--	4129	1	0	563820	243	0	244	0.25069629546472133
Severe	ENSG00000173145	NOC3L	10	94333226	Severe.M1.MAF_0.1.perc	reference	0	0.9413	-0.4646692	0.3906192	0.2342	0	?-----	4291	7	0	569006	1285	0	1292	0.2323977815793233
Susceptibility	ENSG00000131626	PPFIA1	11	70270690	Susceptibility.M1.MAF_0.1.perc	reference	0	0.9526	0.4744307	0.398806	0.2342	0	??+-+?	21087	8	0	550418	103	0	111	0.5280501018735005
Susceptibility	ENSG00000182872	RBM10	23	47145221	Susceptibility.M1.MAF_0.1.perc	reference	0	0.9739	-0.5643513	0.4744195	0.2342	0	??--?-	19629	1	1	504188	62	53	171	0.7457197101925697
Severe	ENSG00000168214	RBPJ	4	26163455	Severe.M1.MAF_1.perc	reference	0	0.7682	1.3060728	1.0978713	0.2342	0	?+-??-	1816	1	0	558651	149	0	150	0.18184549933115612
Severe	ENSG00000154438	ASZ1	7	117363222	Severe.M1.MAF_1.perc	reference	0	0.7237	0.7240098	0.6086473	0.2342	0	?++?--	2698	3	0	567190	298	0	301	0.4116796056456943
Hospitalized	ENSG00000163507	CIP2A	3	108549864	Hospitalized.M1.MAF_1.perc	reference	0	0.8096	-0.3476869	0.2922564	0.2342	0	?--++-	11565	20	0	570391	698	1	720	0.7878002304228905
Susceptibility	ENSG00000158748	HTR6	1	19664875	Susceptibility.M1.MAF_1.perc	reference	0	0.9946	-0.736575	0.6191808	0.2342	0	-?--+-	23104	2	0	563083	65	0	67	0.46257573276487646
Susceptibility	ENSG00000131626	PPFIA1	11	70270690	Susceptibility.M1.MAF_1.perc	reference	0	0.9526	0.4744307	0.398806	0.2342	0	??+-+?	21087	8	0	550418	103	0	111	0.5280501018735005
Susceptibility	ENSG00000242866	STRC	15	43599563	Susceptibility.M1.MAF_1.perc	reference	0	0.9564	0.1507942	0.1267596	0.2342	0	+?++-+	26274	78	0	589735	1680	4	1766	0.2377795582777632
Susceptibility	ENSG00000182872	RBM10	23	47145221	Susceptibility.M1.MAF_1.perc	reference	0	0.9739	-0.5643513	0.4744195	0.2342	0	??--?-	19629	1	1	504188	62	53	171	0.7457197101925697
Severe	ENSG00000163512	AZI2	3	28315003	Severe.M3.MAF_0.1.perc	reference	31	0.226	0.7922982	0.6660173	0.2342	0.5989094	?++?-+	3881	6	0	563922	673	0	679	0.06029178389105872
Severe	ENSG00000135052	GOLM1	9	86026146	Severe.M3.MAF_0.1.perc	reference	40.2	0.1707	0.9680356	0.8137667	0.2342	1.0210631	+++??-	4220	8	0	565784	647	0	655	0.4428928429793019
Hospitalized	ENSG00000073849	ST6GAL1	3	186930325	Hospitalized.M3.MAF_0.1.perc	reference	0	0.9514	0.4584546	0.3854201	0.2342	0	?++-?+	7365	12	0	564164	564	3	582	0.3263084275560655
Hospitalized	ENSG00000105723	GSK3A	19	42226225	Hospitalized.M3.MAF_0.1.perc	reference	0	0.9598	-0.5861835	0.4927245	0.2342	0	?-----	9638	3	0	565539	347	0	350	0.857035926018569
Susceptibility	ENSG00000013297	CLDN11	3	170418868	Susceptibility.M3.MAF_0.1.perc	reference	0	0.922	-0.4316631	0.3628487	0.2342	0	-?---?	22566	5	0	529954	187	1	194	0.2969597125499824
Severe	ENSG00000163512	AZI2	3	28315003	Severe.M3.MAF_1.perc	reference	31	0.226	0.7922982	0.6660173	0.2342	0.5989094	?++?-+	3881	6	0	563922	673	0	679	0.06029178389105872
Severe	ENSG00000175073	VCPIP1	8	66628487	Severe.M3.MAF_1.perc	reference	0	0.9814	-0.3960889	0.3329408	0.2342	0	---+--	4647	15	0	568688	1928	2	1947	0.3640581707100991
Severe	ENSG00000110756	HPS5	11	18278668	Severe.M3.MAF_1.perc	reference	0	0.6605	-0.2071895	0.1741807	0.2342	0	--+-+-	4958	37	1	570547	9402	18	9477	0.35859725999463143
Severe	ENSG00000128250	RFPL1	22	29438583	Severe.M3.MAF_1.perc	reference	29.2	0.2268	0.8329051	0.7001928	0.2342	0.698737	?++--+	4025	4	0	564503	314	3	324	0.2805361005283826
Hospitalized	ENSG00000073849	ST6GAL1	3	186930325	Hospitalized.M3.MAF_1.perc	reference	0	0.9514	0.4584546	0.3854201	0.2342	0	?++-?+	7365	12	0	564164	564	3	582	0.3263084275560655
Hospitalized	ENSG00000100033	PRODH	22	18912777	Hospitalized.M3.MAF_1.perc	reference	0	0.9416	-1.4311174	1.2030659	0.2342	0	?-??-?	659	0	0	4356	6	0	6	0.446345501471006
Susceptibility	ENSG00000013297	CLDN11	3	170418868	Susceptibility.M3.MAF_1.perc	reference	0	0.922	-0.4316631	0.3628487	0.2342	0	-?---?	22566	5	0	529954	187	1	194	0.2969597125499824
Susceptibility	ENSG00000204613	TRIM10	6	30151943	Susceptibility.M3.MAF_1.perc	reference	0	0.9635	0.1163577	0.097817	0.2342	0	+?++--	27126	136	1	591861	2598	4	2744	0.259469646409176
Susceptibility	ENSG00000111554	MDM1	12	68272443	Susceptibility.M3.MAF_1.perc	reference	0	0.4242	0.0805743	0.0677342	0.2342	0	+?+++-	27126	254	2	591861	5448	9	5724	0.2586843458368028
Severe	ENSG00000143353	LYPLAL1	1	219173869	Severe.M4.MAF_0.1.perc	reference	0	0.8968	-0.3654991	0.3072395	0.2342	0	?--??-	4200	13	0	567148	1920	3	1939	0.43149560277038834
Severe	ENSG00000144230	GPR17	2	127645864	Severe.M4.MAF_0.1.perc	reference	0	0.9218	0.2614453	0.2197539	0.2342	0	-+--?+	4523	37	0	567828	5211	1	5250	0.34981870286167316
Severe	ENSG00000148297	MED22	9	133338312	Severe.M4.MAF_0.1.perc	reference	0	0.9619	0.4127646	0.3469944	0.2342	0	?++---	4435	11	0	567094	1326	0	1337	0.1852266421412875
Hospitalized	ENSG00000011304	PTBP1	19	797075	Hospitalized.M4.MAF_0.1.perc	reference	19.4	0.2913	-0.3086494	0.2594497	0.2342	0.0804132	?+----	11939	62	0	580657	3511	2	3577	0.252509775157987
Susceptibility	ENSG00000178732	GP5	3	194394821	Susceptibility.M4.MAF_0.1.perc	reference	0	0.6967	-0.1159975	0.097504	0.2342	0	-?---+	26317	112	0	579881	2816	0	2928	0.585128266528982
Susceptibility	ENSG00000121236	TRIM6	11	5596109	Susceptibility.M4.MAF_0.1.perc	reference	0	0.7523	0.0963754	0.0810109	0.2342	0	+?+-+-	27126	194	0	591861	4012	1	4208	0.831462130178121
Severe	ENSG00000064787	BCAS1	20	53936777	Severe.M4.MAF_1.perc	reference	0	0.8266	-0.2178673	0.1831305	0.2342	0	+----+	4883	36	0	570489	5033	6	5081	0.5376888356961576
Hospitalized	ENSG00000163576	EFHB	3	19879472	Hospitalized.M4.MAF_1.perc	reference	0	0.49	0.0811057	0.0681848	0.2342	0	-++++-	12184	334	1	588227	17507	41	17925	0.06690321511144051
Hospitalized	ENSG00000080546	SESN1	6	108986437	Hospitalized.M4.MAF_1.perc	reference	0	0.51	-0.1310069	0.110121	0.2342	0	?---+-	11671	106	0	581696	7351	6	7469	0.22732993531040926
Hospitalized	ENSG00000125207	PIWIL1	12	130337887	Hospitalized.M4.MAF_1.perc	reference	46.9	0.11	0.3286333	0.2762373	0.2342	0.151021	?-+-++	11474	85	0	581509	3721	2	3810	0.7943149192689105
Hospitalized	ENSG00000259207	ITGB3	17	47253827	Hospitalized.M4.MAF_1.perc	reference	0	0.8944	0.1110021	0.0933137	0.2342	0	?++---	11986	197	0	580845	9577	10	9794	0.9000496037754542
Susceptibility	ENSG00000178776	C5orf46	5	147880726	Susceptibility.M4.MAF_1.perc	reference	0	0.8707	-0.3176279	0.2670215	0.2342	0	-?----	23217	11	0	575695	356	0	367	0.31338398469538775
Susceptibility	ENSG00000151239	TWF1	12	43793723	Susceptibility.M4.MAF_1.perc	reference	3.3	0.388	-0.1102533	0.0926869	0.2342	0.0038554	-?----	27126	180	1	591861	4650	2	4836	0.3990642011161927
Susceptibility	ENSG00000078589	P2RY10	23	78945332	Susceptibility.M4.MAF_1.perc	reference	0	0.7901	-0.3921027	0.3296077	0.2342	0	-?-+-?	23725	4	2	530175	91	40	179	0.3162288357100218
Severe	ENSG00000183833	CFAP91	3	119703022	Severe.M1.MAF_0.1.perc	reference	0	0.8363	0.4829169	0.4060353	0.2343	0	?++-+-	4381	8	0	569166	811	0	819	0.6923273660401359
Hospitalized	ENSG00000104497	SNX16	8	81799581	Hospitalized.M1.MAF_0.1.perc	reference	0	0.9998	-1.0154799	0.8537807	0.2343	0	?--??-	6559	0	0	559774	139	0	139	0.15246668626799892
Hospitalized	ENSG00000171747	LGALS4	19	38801671	Hospitalized.M1.MAF_0.1.perc	reference	0	0.889	0.5159743	0.4338241	0.2343	0	?++?--	7532	9	0	574956	342	0	351	0.6386771448785505
Susceptibility	ENSG00000165716	DIPK1B	9	136712572	Susceptibility.M1.MAF_0.1.perc	reference	0	0.9393	0.2655945	0.2233276	0.2343	0	-?++-+	25681	28	0	578317	489	0	517	0.786941909403271
Susceptibility	ENSG00000169118	CSNK1G1	15	64165525	Susceptibility.M1.MAF_0.1.perc	reference	0	0.9641	0.5771188	0.4852161	0.2343	0	+?+---	22205	6	0	565041	112	0	118	0.8013484384241657
Susceptibility	ENSG00000166164	BRD7	16	50313487	Susceptibility.M1.MAF_0.1.perc	reference	0	0.5485	-0.5783428	0.486223	0.2343	0	-?--?+	22594	3	0	562985	106	0	109	0.2623828206211313
Severe	ENSG00000174130	TLR6	4	38823715	Severe.M1.MAF_1.perc	reference	0	0.9893	0.6238072	0.5244995	0.2343	0	?+++--	2695	5	0	566185	334	1	341	0.8608960831581127
Hospitalized	ENSG00000171747	LGALS4	19	38801671	Hospitalized.M1.MAF_1.perc	reference	0	0.889	0.5159743	0.4338241	0.2343	0	?++?--	7532	9	0	574956	342	0	351	0.6386771448785505
Susceptibility	ENSG00000149090	PAMR1	11	35431823	Susceptibility.M1.MAF_1.perc	reference	0	0.6276	-0.1778587	0.1495495	0.2343	0	-?-+-+	26808	45	0	589683	1145	0	1190	0.3077309252462201
Susceptibility	ENSG00000169118	CSNK1G1	15	64165525	Susceptibility.M1.MAF_1.perc	reference	0	0.9641	0.5771188	0.4852161	0.2343	0	+?+---	22205	6	0	565041	112	0	118	0.8013484384241657
Susceptibility	ENSG00000166164	BRD7	16	50313487	Susceptibility.M1.MAF_1.perc	reference	0	0.5485	-0.5783428	0.486223	0.2343	0	-?--?+	22594	3	0	562985	106	0	109	0.2623828206211313
Severe	ENSG00000159708	LRRC36	16	67326798	Severe.M3.MAF_0.1.perc	reference	0	0.8491	-0.4315324	0.3628609	0.2343	0	?--+--	4403	6	0	568383	1148	1	1156	0.09108514689890518
Hospitalized	ENSG00000185515	BRCC3	23	155071420	Hospitalized.M3.MAF_0.1.perc	reference	28.8	0.2457	0.8295636	0.6974679	0.2343	0.4423101	?+-??+	7150	3	1	517615	76	45	171	0.10682508823817016
Susceptibility	ENSG00000180667	YOD1	1	207043849	Susceptibility.M3.MAF_0.1.perc	reference	0	0.5845	-0.26431	0.2222085	0.2343	0	+?-+-?	22990	17	0	559760	493	0	510	0.1203250123609506
Susceptibility	ENSG00000164574	GALNT10	5	154190730	Susceptibility.M3.MAF_0.1.perc	reference	26.1	0.2474	0.322412	0.2710761	0.2343	0.1088523	+?++-+	26048	114	0	579021	2162	1	2278	0.22323162547655337
Susceptibility	ENSG00000108018	SORCS1	10	106573663	Susceptibility.M3.MAF_0.1.perc	reference	14.7	0.3208	0.2200359	0.1849948	0.2343	0.0360232	+?+-++	25713	102	0	590653	2050	2	2156	0.8379609957295185
Severe	ENSG00000104356	POP1	8	98117293	Severe.M3.MAF_1.perc	reference	0	0.4933	0.2935184	0.2468133	0.2343	0	?++-+-	4675	28	0	570238	2528	0	2556	0.33752648005301833
Severe	ENSG00000256574	OR13A1	10	45302298	Severe.M3.MAF_1.perc	reference	0	0.9474	-0.2164304	0.1819837	0.2343	0	+----+	4533	36	0	568159	5712	10	5768	0.3353917808307081
Severe	ENSG00000128626	MRPS12	19	38930944	Severe.M3.MAF_1.perc	reference	0	0.997	-0.7407265	0.6227426	0.2343	0	----?-	3835	1	0	553835	299	0	300	0.3474937044167995
Severe	ENSG00000100056	ESS2	22	19130279	Severe.M3.MAF_1.perc	reference	0	0.9553	-0.4111392	0.3457096	0.2343	0	--+---	4392	7	0	566509	1356	0	1363	0.2896458706912587
Severe	ENSG00000186575	NF2	22	29603556	Severe.M3.MAF_1.perc	reference	0	0.822	0.3646736	0.3065882	0.2343	0	?+----	4314	17	0	568769	1948	1	1967	0.1261785395495415
Hospitalized	ENSG00000187642	PERM1	1	975204	Hospitalized.M3.MAF_1.perc	reference	70.3	0.009237	0.5905816	0.4965388	0.2343	0.7923692	?++-++	11285	38	0	582159	1267	3	1311	0.3366211134085496
Hospitalized	ENSG00000164530	PI16	6	36948263	Hospitalized.M3.MAF_1.perc	reference	81.9	1.873e-4	1.2741748	1.0712476	0.2343	3.7123759	?---++	9612	30	0	579461	2282	0	2312	0.1316041051676344
Hospitalized	ENSG00000108061	SHOC2	10	110919593	Hospitalized.M3.MAF_1.perc	reference	0	0.9462	0.4230098	0.3556919	0.2343	0	?+--?-	8516	14	0	521583	949	0	963	0.47112268182310724
Hospitalized	ENSG00000089195	TRMT6	20	5937228	Hospitalized.M3.MAF_1.perc	reference	58.5	0.04719	0.8872272	0.7460473	0.2343	1.3872769	?-++-+	11063	19	0	569895	880	0	899	0.22074372898904332
Hospitalized	ENSG00000132824	SERINC3	20	44496221	Hospitalized.M3.MAF_1.perc	reference	0	0.7912	0.2383452	0.2004063	0.2343	0	?++--+	11100	49	0	582015	1908	2	1961	0.12866187339321122
Susceptibility	ENSG00000165915	SLC39A13	11	47407132	Susceptibility.M3.MAF_1.perc	reference	0	0.657	0.0832321	0.0699809	0.2343	0	+?++-+	25351	235	1	590255	5437	10	5694	0.7958793061874943
Susceptibility	ENSG00000100865	CINP	14	102341102	Susceptibility.M3.MAF_1.perc	reference	0	0.9173	-0.2291688	0.1926904	0.2343	0	-?-+--	25898	25	0	578137	684	0	709	0.297332231001232
Susceptibility	ENSG00000167524	RSKR	17	28601827	Susceptibility.M3.MAF_1.perc	reference	0	0.6295	0.1285767	0.1081078	0.2343	0	-?+++-	25729	107	0	585114	2297	0	2404	0.2522655721976366
Severe	ENSG00000127329	PTPRB	12	70515870	Severe.M4.MAF_0.1.perc	reference	9.4	0.3556	0.1626085	0.136731	0.2343	0.0127269	+++-+-	4906	96	1	570620	11213	2	11315	0.5410905926191416
Hospitalized	ENSG00000204421	LY6G6C	6	31718648	Hospitalized.M4.MAF_0.1.perc	reference	0	0.9073	0.3544312	0.2979897	0.2343	0	?++-?+	9593	24	0	576939	881	0	905	0.4016457408292779
Hospitalized	ENSG00000141378	PTRH2	17	59674636	Hospitalized.M4.MAF_0.1.perc	reference	0	0.5671	0.3693098	0.3104931	0.2343	0	?++-?-	8543	17	0	576982	757	0	774	0.05368960429104632
Severe	ENSG00000164182	NDUFAF2	5	60945177	Severe.M4.MAF_1.perc	reference	7.9	0.3618	-0.589077	0.4952826	0.2343	0.2045085	?----+	4230	6	0	566567	1829	1	1837	0.3526223968181945
Severe	ENSG00000133985	TTC9	14	70641916	Severe.M4.MAF_1.perc	reference	0	0.9938	-0.376674	0.3167303	0.2343	0	------	4704	16	0	567496	1510	3	1532	0.37732265822981514
Severe	ENSG00000124177	CHD6	20	41402083	Severe.M4.MAF_1.perc	reference	0	0.5512	-0.1696735	0.1426632	0.2343	0	---+++	3702	110	0	178365	7194	9	7322	0.7349275268631125
Hospitalized	ENSG00000125903	DEFB129	20	227258	Hospitalized.M4.MAF_1.perc	reference	45.8	0.1365	0.5695804	0.4789157	0.2343	0.3874406	?++-?+	9903	64	0	577593	4222	10	4306	0.01287672811841047
Susceptibility	ENSG00000134253	TRIM45	1	117111060	Susceptibility.M4.MAF_1.perc	reference	0	0.8851	0.0616712	0.0518527	0.2343	0	+-+---	27803	462	0	596160	9541	11	10025	0.08610562497726004
Severe	ENSG00000178235	SLITRK1	13	83877205	Severe.M1.MAF_0.1.perc	reference	0	1	2.2117891	1.8600095	0.2344	0	?+????	1634	1	0	501139	20	0	21	0.4710959178212301
Severe	ENSG00000100522	GNPNAT1	14	52775193	Severe.M1.MAF_0.1.perc	reference	0	0.9758	1.008188	0.8477789	0.2344	0	?+-??-	3037	2	0	548151	128	0	130	0.5547951282738683
Severe	ENSG00000119608	PROX2	14	74852871	Severe.M1.MAF_0.1.perc	reference	36.9	0.1755	1.1617906	0.9770588	0.2344	1.6366974	+--?-+	3684	4	0	563822	423	0	427	0.4985194951450255
Hospitalized	ENSG00000148090	AUH	9	91213815	Hospitalized.M1.MAF_0.1.perc	reference	0	0.9995	-0.6373312	0.5359316	0.2344	0	?--+--	10579	4	0	577121	295	0	299	0.5594554677627981
Susceptibility	ENSG00000174938	SEZ6L2	16	29871159	Susceptibility.M1.MAF_0.1.perc	reference	0	0.6632	0.3572428	0.3004339	0.2344	0	??+-+?	22984	18	0	574852	266	0	284	0.4172526482862105
Susceptibility	ENSG00000060558	GNA15	19	3136033	Susceptibility.M1.MAF_0.1.perc	reference	0	0.8283	0.5496832	0.462316	0.2344	0	+?+-?-	22741	5	0	570297	73	0	78	0.29839371543404647
Susceptibility	ENSG00000173335	CST9	20	23602410	Susceptibility.M1.MAF_0.1.perc	reference	74.7	0.0193	1.5785687	1.3274019	0.2344	3.8681353	??++?+	21929	7	0	560931	138	0	145	0.17516834219310293
Severe	ENSG00000178235	SLITRK1	13	83877205	Severe.M1.MAF_1.perc	reference	0	1	2.2117891	1.8600095	0.2344	0	?+????	1634	1	0	501139	20	0	21	0.4710959178212301
Severe	ENSG00000100522	GNPNAT1	14	52775193	Severe.M1.MAF_1.perc	reference	0	0.9758	1.008188	0.8477789	0.2344	0	?+-??-	3037	2	0	548151	128	0	130	0.5547951282738683
Susceptibility	ENSG00000155275	TRMT44	4	8436140	Susceptibility.M1.MAF_1.perc	reference	0	0.9295	-0.1476142	0.1241392	0.2344	0	-?-+-+	27067	72	0	591672	1678	0	1750	0.11750041036797758
Susceptibility	ENSG00000151718	WWC2	4	183099257	Susceptibility.M1.MAF_1.perc	reference	0	0.725	-0.299293	0.2516835	0.2344	0	-?----	25810	15	0	577878	429	0	444	0.8604279502296808
Susceptibility	ENSG00000174938	SEZ6L2	16	29871159	Susceptibility.M1.MAF_1.perc	reference	0	0.6632	0.3572428	0.3004339	0.2344	0	??+-+?	22984	18	0	574852	266	0	284	0.4172526482862105
Susceptibility	ENSG00000060558	GNA15	19	3136033	Susceptibility.M1.MAF_1.perc	reference	0	0.8283	0.5496832	0.462316	0.2344	0	+?+-?-	22741	5	0	570297	73	0	78	0.29839371543404647
Susceptibility	ENSG00000173335	CST9	20	23602410	Susceptibility.M1.MAF_1.perc	reference	74.7	0.0193	1.5785687	1.3274019	0.2344	3.8681353	??++?+	21929	7	0	560931	138	0	145	0.17516834219310293
Severe	ENSG00000163312	HELQ	4	83407343	Severe.M3.MAF_0.1.perc	reference	0	0.4635	0.3138873	0.2639493	0.2344	0	-+--++	4843	20	0	570436	2394	2	2418	0.53925215743599475
Severe	ENSG00000186566	GPATCH8	17	44395281	Severe.M3.MAF_0.1.perc	reference	0	0.9998	-0.4889545	0.4111816	0.2344	0	?---?-	4334	14	0	560023	169	0	183	0.5509212442974519
Hospitalized	ENSG00000117407	ARTN	1	43933320	Hospitalized.M3.MAF_0.1.perc	reference	0	0.9989	-0.7940165	0.6677122	0.2344	0	?--??-	8457	3	0	541584	212	0	215	0.5061790411224057
Susceptibility	ENSG00000028116	VRK2	2	57907629	Susceptibility.M3.MAF_0.1.perc	reference	0	0.9154	-0.1340609	0.1127431	0.2344	0	------	27792	81	0	596153	1923	3	2010	0.08843830855904661
Susceptibility	ENSG00000151348	EXT2	11	44095673	Susceptibility.M3.MAF_0.1.perc	reference	0	0.7018	-0.1217454	0.1023942	0.2344	0	+?---+	25353	94	0	579433	2487	0	2581	0.24890357534819021
Susceptibility	ENSG00000153982	GDPD1	17	59220467	Susceptibility.M3.MAF_0.1.perc	reference	0	0.8662	-0.2519319	0.2118615	0.2344	0	-?----	23236	18	0	574099	580	0	598	0.38120510960472936
Susceptibility	ENSG00000173335	CST9	20	23602410	Susceptibility.M3.MAF_0.1.perc	reference	74.7	0.0193	1.5785687	1.3274019	0.2344	3.8681353	??++?+	21929	7	0	560931	138	0	145	0.17516834219310293
Severe	ENSG00000165140	FBP1	9	94603133	Severe.M3.MAF_1.perc	reference	0	0.7344	-0.3811973	0.3206094	0.2344	0	?-+---	4616	9	0	567758	1749	1	1760	0.9293594535991248
Severe	ENSG00000136144	RCBTB1	13	49531946	Severe.M3.MAF_1.perc	reference	0	0.9988	-0.3702668	0.3113863	0.2344	0	------	4538	12	0	568092	1943	0	1955	0.40072691570671276
Hospitalized	ENSG00000117407	ARTN	1	43933320	Hospitalized.M3.MAF_1.perc	reference	0	0.9989	-0.7940165	0.6677122	0.2344	0	?--??-	8457	3	0	541584	212	0	215	0.5061790411224057
Hospitalized	ENSG00000128731	HERC2	15	28111040	Hospitalized.M3.MAF_1.perc	reference	36.4	0.1785	0.1795434	0.1509956	0.2344	0.0397987	?++--+	11828	262	0	583024	13965	4	14235	0.6913855239433099
Hospitalized	ENSG00000140990	NDUFB10	16	1959538	Hospitalized.M3.MAF_1.perc	reference	0	0.821	0.1426745	0.1199791	0.2344	0	?+-+-+	10639	90	0	579415	7051	0	7141	0.4409997348590065
Susceptibility	ENSG00000115514	TXNDC9	2	99318982	Susceptibility.M3.MAF_1.perc	reference	0	0.8402	-0.2106418	0.1771373	0.2344	0	-?-+--	22949	29	0	573161	824	0	853	0.08957100800219418
Susceptibility	ENSG00000153982	GDPD1	17	59220467	Susceptibility.M3.MAF_1.perc	reference	0	0.8662	-0.2519319	0.2118615	0.2344	0	-?----	23236	18	0	574099	580	0	598	0.38120510960472936
Susceptibility	ENSG00000173335	CST9	20	23602410	Susceptibility.M3.MAF_1.perc	reference	74.7	0.0193	1.5785687	1.3274019	0.2344	3.8681353	??++?+	21929	7	0	560931	138	0	145	0.17516834219310293
Hospitalized	ENSG00000118217	ATF6	1	161766298	Hospitalized.M4.MAF_0.1.perc	reference	0	0.8988	0.1786394	0.1502267	0.2344	0	?++--+	11543	80	0	581327	3767	0	3847	0.5427982107139065
Hospitalized	ENSG00000134996	OSTF1	9	75088514	Hospitalized.M4.MAF_0.1.perc	reference	0	0.8877	0.3159767	0.265714	0.2344	0	?++---	10374	24	0	577510	932	0	956	0.20126635306647148
Susceptibility	ENSG00000185437	SH3BGR	21	39445855	Susceptibility.M4.MAF_0.1.perc	reference	0	0.8644	-0.1640798	0.1379721	0.2344	0	+?---+	27079	62	0	591673	1498	1	1562	0.6020837814517623
Severe	ENSG00000128731	HERC2	15	28111040	Severe.M4.MAF_1.perc	reference	0	0.6953	0.0844384	0.0710084	0.2344	0	+++---	4889	343	2	570402	40365	40	40792	0.6036030023405986
Hospitalized	ENSG00000050555	LAMC3	9	131009174	Hospitalized.M4.MAF_1.perc	reference	0	0.8099	-0.0688032	0.0578594	0.2344	0	?--+++	12124	421	1	583311	26204	34	26695	0.9666065614261369
Susceptibility	ENSG00000115380	EFEMP1	2	55865967	Susceptibility.M4.MAF_1.perc	reference	0	0.8053	-0.095145	0.0800087	0.2344	0	+-----	27099	163	0	591801	4042	3	4211	0.6118085920877968
Susceptibility	ENSG00000135378	PRRG4	11	32829927	Susceptibility.M4.MAF_1.perc	reference	0	0.9759	0.1869075	0.1571852	0.2344	0	-?++-+	26317	62	0	579881	1009	0	1071	0.2924956879157451
Susceptibility	ENSG00000186814	ZSCAN30	18	35251058	Susceptibility.M4.MAF_1.perc	reference	0	0.9253	-0.0593398	0.0499031	0.2344	0	-?--+-	25786	425	1	589165	10926	19	11391	0.23223162540902076
Severe	ENSG00000112619	PRPH2	6	42696598	Severe.M1.MAF_0.1.perc	reference	0	0.9945	-1.2364511	1.0401006	0.2345	0	?--???	3344	0	0	540114	74	0	74	0.26455248508444906
Severe	ENSG00000138161	CUZD1	10	122832158	Severe.M1.MAF_0.1.perc	reference	35.3	0.2006	1.1879472	0.9991584	0.2345	1.3894676	?++-?-	3971	7	0	564747	581	1	590	0.3497446197461908
Hospitalized	ENSG00000215045	GRID2IP	7	6497462	Hospitalized.M1.MAF_0.1.perc	reference	31.4	0.2237	0.8926556	0.7508612	0.2345	0.7518635	?++-?+	5907	6	0	560572	444	0	450	0.7688243887672369
Susceptibility	ENSG00000119328	ABITRAM	9	108934400	Susceptibility.M1.MAF_0.1.perc	reference	0	0.5256	-0.2649441	0.2228579	0.2345	0	+?-+--	23398	16	0	575300	493	2	513	0.2753042032419083
Susceptibility	ENSG00000196396	PTPN1	20	50510321	Susceptibility.M1.MAF_0.1.perc	reference	0	0.9865	-0.3206866	0.2697517	0.2345	0	??-??-	20437	10	0	537935	410	0	420	0.40434828318567917
Severe	ENSG00000116514	RNF19B	1	32936445	Severe.M1.MAF_1.perc	reference	0	0.9996	-1.0342777	0.8699954	0.2345	0	?-???-	1816	0	0	539844	284	0	284	0.40078849530678506
Severe	ENSG00000112619	PRPH2	6	42696598	Severe.M1.MAF_1.perc	reference	0	0.9945	-1.2364511	1.0401006	0.2345	0	?--???	3344	0	0	540114	74	0	74	0.26455248508444906
Susceptibility	ENSG00000196396	PTPN1	20	50510321	Susceptibility.M1.MAF_1.perc	reference	0	0.9865	-0.3206866	0.2697517	0.2345	0	??-??-	20437	10	0	537935	410	0	420	0.40434828318567917
Severe	ENSG00000134086	VHL	3	10141778	Severe.M3.MAF_0.1.perc	reference	0	0.988	-0.6074592	0.5109626	0.2345	0	---??-	3602	4	0	549537	666	0	670	0.513057660684928
Severe	ENSG00000104343	UBE2W	8	73780097	Severe.M3.MAF_0.1.perc	reference	0	0.9761	1.4267769	1.2002047	0.2345	0	?+-?+-	1970	1	0	560459	70	0	71	0.5416086354943224
Severe	ENSG00000278259	MYO19	17	36495636	Severe.M3.MAF_0.1.perc	reference	0	0.5335	-0.334053	0.2809783	0.2345	0	?----+	4613	13	0	570068	2201	0	2214	0.7398410190822895
Hospitalized	ENSG00000159374	M1AP	2	74557883	Hospitalized.M3.MAF_0.1.perc	reference	0	0.6451	-0.3468562	0.291749	0.2345	0	?--+--	11550	14	0	570446	827	0	841	0.8987769445528812
Hospitalized	ENSG00000104879	CKM	19	45306413	Hospitalized.M3.MAF_0.1.perc	reference	0	0.5126	-0.2619458	0.2203197	0.2345	0	?-++--	11918	29	0	582927	1694	1	1725	0.6379543721466586
Susceptibility	ENSG00000158258	CLSTN2	3	139935185	Susceptibility.M3.MAF_0.1.perc	reference	0	0.5524	0.1087099	0.0914485	0.2345	0	+?+--+	25755	151	0	575995	3069	3	3226	0.09658028193321541
Susceptibility	ENSG00000009830	POMT2	14	77274956	Susceptibility.M3.MAF_0.1.perc	reference	0	0.6172	0.133223	0.1120641	0.2345	0	-?++--	27126	104	0	591861	2004	0	2108	0.3374469967909944
Severe	ENSG00000165204	OR1K1	9	122800123	Severe.M3.MAF_1.perc	reference	0	0.4243	0.507158	0.4265827	0.2345	0	?++???	3671	8	0	554258	687	2	699	0.7164444488527424
Severe	ENSG00000130377	ACSBG2	19	6135247	Severe.M3.MAF_1.perc	reference	0	0.5686	0.3084425	0.2594381	0.2345	0	?+++++	4742	20	0	570320	878	1	900	0.4165671389450204
Hospitalized	ENSG00000028528	SNX1	15	64094123	Hospitalized.M3.MAF_1.perc	reference	0	0.5564	-0.1555387	0.1308193	0.2345	0	?--+?-	8978	63	0	576056	6338	4	6409	0.12094792699174449
Hospitalized	ENSG00000119537	KDSR	18	63327726	Hospitalized.M3.MAF_1.perc	reference	0	0.5302	-0.2930022	0.2464373	0.2345	0	?-+-?+	9787	11	0	567916	1337	0	1348	0.25052592343945757
Susceptibility	ENSG00000082512	TRAF5	1	211326615	Susceptibility.M3.MAF_1.perc	reference	24.6	0.2575	0.2949932	0.2481549	0.2345	0.0789006	+?++--	26706	49	0	591165	869	1	920	0.2182806697455819
Severe	ENSG00000071051	NCK2	2	105744912	Severe.M4.MAF_0.1.perc	reference	0	0.7314	-0.4455901	0.3748388	0.2345	0	?-+---	4067	10	0	566180	1135	1	1147	0.3257617251016466
Severe	ENSG00000178301	AQP11	11	77589391	Severe.M4.MAF_0.1.perc	reference	0	0.9716	0.4179603	0.3515834	0.2345	0	?++---	4337	16	0	566418	1406	1	1424	0.3380074564131941
Severe	ENSG00000249931	GOLGA8K	15	32392782	Severe.M4.MAF_0.1.perc	reference	8	0.3373	0.3639284	0.3060985	0.2345	0.0423125	?++??+	3323	25	0	453621	2702	37	2801	0.3432081529780389
Hospitalized	ENSG00000189350	TOGARAM2	2	28956611	Hospitalized.M4.MAF_0.1.perc	reference	0	0.4777	0.1122673	0.094424	0.2345	0	?+--++	12124	171	0	583311	9954	4	10133	0.6776933705153536
Hospitalized	ENSG00000067248	DHX29	5	55256055	Hospitalized.M4.MAF_0.1.perc	reference	0	0.5207	0.1308697	0.1100916	0.2345	0	?+---+	11851	147	0	582789	7065	3	7218	0.445715678854053
Hospitalized	ENSG00000072422	RHOBTB1	10	60869438	Hospitalized.M4.MAF_0.1.perc	reference	0	0.7026	0.1622059	0.1364502	0.2345	0	?+++--	11543	77	0	581327	4234	2	4315	0.2680665473512285
Susceptibility	ENSG00000146463	ZMYM4	1	35268709	Susceptibility.M4.MAF_0.1.perc	reference	0	0.682	0.0815429	0.0685877	0.2345	0	-?++-+	27126	232	1	591861	4825	1	5061	0.04957515738725331
Susceptibility	ENSG00000178026	LRRC75B	22	24585620	Susceptibility.M4.MAF_0.1.perc	reference	0	0.4485	-0.0897178	0.0754638	0.2345	0	-?----	25895	183	0	576555	4672	2	4859	0.9181756085735798
Severe	ENSG00000154265	ABCA5	17	69244311	Severe.M4.MAF_1.perc	reference	0	0.9587	0.1230264	0.1034815	0.2345	0	+++-++	4957	147	0	570549	16605	27	16806	0.4830911082163439
Susceptibility	ENSG00000065325	GLP2R	17	9822206	Susceptibility.M4.MAF_1.perc	reference	57	0.05382	0.2737638	0.2302608	0.2345	0.1256975	+?-++-	27126	253	0	591861	5998	5	6261	0.6472160577142477
Severe	ENSG00000116514	RNF19B	1	32936445	Severe.M1.MAF_0.1.perc	reference	0	0.9996	-1.0342492	0.8701078	0.2346	0	?-???-	1816	0	0	539844	283	0	283	0.40078849530678506
Severe	ENSG00000173706	HEG1	3	124965710	Severe.M1.MAF_0.1.perc	reference	0	0.9906	0.8460597	0.7118781	0.2346	0	?+----	4007	5	0	555845	226	0	231	0.46788390876781827
Severe	ENSG00000160505	NLRP4	19	55836540	Severe.M1.MAF_0.1.perc	reference	41.8	0.1605	1.1615574	0.9771623	0.2346	1.4750302	?++?--	3746	7	0	564773	655	0	662	0.3521883575262794
Hospitalized	ENSG00000141668	CBLN2	18	72536680	Hospitalized.M1.MAF_0.1.perc	reference	0	0.9842	-0.9591936	0.8069755	0.2346	0	?-?+?-	6813	3	0	540880	150	0	153	0.27406696244161
Susceptibility	ENSG00000113389	NPR3	5	32689070	Susceptibility.M1.MAF_0.1.perc	reference	0	0.7714	0.4697868	0.3952687	0.2346	0	-?+-++	23350	11	0	583722	151	0	162	0.9741890479911632
Susceptibility	ENSG00000171130	ATP6V0E2	7	149872968	Susceptibility.M1.MAF_0.1.perc	reference	0	0.5471	0.2234895	0.1880236	0.2346	0	-?+-?-	22388	35	0	571992	706	0	741	0.41806857566313327
Susceptibility	ENSG00000128789	PSMG2	18	12658043	Susceptibility.M1.MAF_0.1.perc	reference	0	0.8717	-0.4053623	0.341043	0.2346	0	-?---?	24825	6	0	586614	222	0	228	0.6230268732085483
Severe	ENSG00000132334	PTPRE	10	127907103	Severe.M1.MAF_1.perc	reference	0	0.9961	-0.9731217	0.8186325	0.2346	0	?--+?-	2103	2	0	549804	370	0	372	0.726781273517697
Hospitalized	ENSG00000138346	DNA2	10	68414064	Hospitalized.M1.MAF_1.perc	reference	0	0.9553	-0.408397	0.3435815	0.2346	0	?--+--	10236	11	0	578982	594	0	605	0.2790821486315142
Hospitalized	ENSG00000141668	CBLN2	18	72536680	Hospitalized.M1.MAF_1.perc	reference	0	0.9842	-0.9591936	0.8069755	0.2346	0	?-?+?-	6813	3	0	540880	150	0	153	0.27406696244161
Susceptibility	ENSG00000113389	NPR3	5	32689070	Susceptibility.M1.MAF_1.perc	reference	0	0.7714	0.4697868	0.3952687	0.2346	0	-?+-++	23350	11	0	583722	151	0	162	0.9741890479911632
Susceptibility	ENSG00000091704	CPA1	7	130380339	Susceptibility.M1.MAF_1.perc	reference	0	0.8113	-0.2196275	0.1847928	0.2346	0	+?----	25769	28	0	590947	763	0	791	0.7690640549873636
Susceptibility	ENSG00000168828	OR13J1	9	35869263	Susceptibility.M1.MAF_1.perc	reference	0	0.8666	0.2192014	0.1844332	0.2346	0	-?++--	23737	44	0	571877	666	3	716	0.7113999939813918
Susceptibility	ENSG00000128789	PSMG2	18	12658043	Susceptibility.M1.MAF_1.perc	reference	0	0.8717	-0.4053623	0.341043	0.2346	0	-?---?	24825	6	0	586614	222	0	228	0.6230268732085483
Hospitalized	ENSG00000154277	UCHL1	4	41256413	Hospitalized.M3.MAF_0.1.perc	reference	0	0.9062	0.8014488	0.6742923	0.2346	0	?+--?-	5847	4	0	560479	231	0	235	0.25368259472934607
Severe	ENSG00000101577	LPIN2	18	2916994	Severe.M3.MAF_1.perc	reference	0	0.9104	-0.1865132	0.1569289	0.2346	0	?-+--+	4614	27	0	570068	6072	8	6115	0.4552816462847874
Severe	ENSG00000157538	VPS26C	21	37223420	Severe.M3.MAF_1.perc	reference	80.7	0.00142	1.3910317	1.1703827	0.2346	3.9854753	?--?++	2574	9	0	565683	1783	0	1792	0.5030616545213336
Hospitalized	ENSG00000204619	PPP1R11	6	30066709	Hospitalized.M3.MAF_1.perc	reference	0	1	-0.994443	0.8365809	0.2346	0	?---?-	5845	1	0	564201	160	0	161	0.7465426579883079
Hospitalized	ENSG00000100060	MFNG	22	37469063	Hospitalized.M3.MAF_1.perc	reference	0	0.5592	0.1820891	0.1531915	0.2346	0	?+-+--	11751	65	0	571039	2900	1	2967	0.9572519700968161
Susceptibility	ENSG00000143845	ETNK2	1	204131062	Susceptibility.M3.MAF_1.perc	reference	31.4	0.212	0.6076264	0.511249	0.2346	0.4142082	+?+--+	23947	30	0	576197	461	0	491	0.295431366886155
Susceptibility	ENSG00000164619	BMPER	7	33904308	Susceptibility.M3.MAF_1.perc	reference	0	0.5114	0.0924249	0.0777586	0.2346	0	-++---	27144	200	1	584739	3907	5	4119	0.5704034624986288
Hospitalized	ENSG00000112237	CCNC	6	99542387	Hospitalized.M4.MAF_0.1.perc	reference	0	0.9498	-0.3732547	0.3139998	0.2346	0	?---+-	10531	16	0	578776	803	1	821	0.643487929308723
Hospitalized	ENSG00000151116	UEVLD	11	18529609	Hospitalized.M4.MAF_0.1.perc	reference	0	0.6047	-0.1817456	0.1529158	0.2346	0	?--+-+	11304	51	0	581128	3134	1	3187	0.04973329474314299
Hospitalized	ENSG00000125304	TM9SF2	13	99446311	Hospitalized.M4.MAF_0.1.perc	reference	0	0.4205	0.2522897	0.2122714	0.2346	0	?++--+	11367	43	0	569382	1687	1	1732	0.21828478468904844
Susceptibility	ENSG00000174502	SLC26A9	1	205913048	Susceptibility.M4.MAF_0.1.perc	reference	34.5	0.1913	-0.1982902	0.1668448	0.2346	0.0465786	-?+---	27126	281	0	591861	6860	2	7145	0.9111002369011172
Severe	ENSG00000198700	IPO9	1	201829149	Severe.M4.MAF_1.perc	reference	0.9	0.4013	-0.2112971	0.1777559	0.2346	0.0024323	?-++--	4614	40	0	570068	5061	1	5103	0.4980842572944604
Severe	ENSG00000146453	PNLDC1	6	159800249	Severe.M4.MAF_1.perc	reference	0	0.944	-0.211722	0.1781289	0.2346	0	+-+---	4964	48	0	570461	6661	4	6717	0.4906203064528588
Hospitalized	ENSG00000172987	HPSE2	10	98457077	Hospitalized.M4.MAF_1.perc	reference	0	0.4898	-0.0893101	0.0751387	0.2346	0	?---++	12124	254	0	583311	15223	34	15545	0.39132435246970004
Susceptibility	ENSG00000151025	GPR158	10	25174802	Susceptibility.M4.MAF_1.perc	reference	0.5	0.4035	-0.0551184	0.0463752	0.2346	1.745e-4	-?---+	27482	556	0	591889	12922	15	13508	0.9231323670057112
Severe	ENSG00000079393	DUSP13	10	75094432	Severe.M1.MAF_0.1.perc	reference	0	0.6808	0.6620062	0.5571192	0.2347	0	?+-??-	3715	6	0	564496	579	0	585	0.6742738580907301
Hospitalized	ENSG00000172215	CXCR6	3	45940933	Hospitalized.M1.MAF_0.1.perc	reference	0	0.9984	-0.7605016	0.639951	0.2347	0	?--??-	8739	2	0	559926	211	0	213	0.7875577724135119
Susceptibility	ENSG00000166436	TRIM66	11	8612037	Susceptibility.M1.MAF_0.1.perc	reference	61	0.03617	0.6309641	0.5309254	0.2347	0.714648	-?++++	25884	47	0	588513	886	0	933	0.31478936868606205
Severe	ENSG00000112305	SMAP1	6	70667776	Severe.M1.MAF_1.perc	reference	16.5	0.3095	1.0598677	0.8919672	0.2347	0.7526581	?+-+-+	2334	3	0	565034	435	0	438	0.5497076514626921
Hospitalized	ENSG00000172215	CXCR6	3	45940933	Hospitalized.M1.MAF_1.perc	reference	0	0.9984	-0.7605016	0.639951	0.2347	0	?--??-	8739	2	0	559926	211	0	213	0.7875577724135119
Hospitalized	ENSG00000181626	ANKRD62	18	12093843	Hospitalized.M1.MAF_1.perc	reference	32.3	0.2059	0.7149613	0.6016421	0.2347	0.5648894	?+---+	9037	17	0	469109	283	0	300	0.15736642332025866
Susceptibility	ENSG00000070756	PABPC1	8	100685816	Susceptibility.M1.MAF_1.perc	reference	70.4	0.009004	0.3070046	0.2583245	0.2347	0.1959153	-?++++	23551	278	0	584382	5752	0	6030	0.9903801945998334
Severe	ENSG00000273045	C2orf15	2	99141707	Severe.M3.MAF_1.perc	reference	0	0.7898	1.2685635	1.0675854	0.2347	0	?+-?--	2574	1	0	565682	49	1	52	0.21484135955169462
Severe	ENSG00000166317	SYNPO2L	10	73644881	Severe.M3.MAF_1.perc	reference	0	0.5363	-0.2911775	0.24505	0.2347	0	?----+	4670	20	0	570110	3014	0	3034	0.4910450958325798
Severe	ENSG00000102886	GDPD3	16	30104810	Severe.M3.MAF_1.perc	reference	0	0.7403	0.3564644	0.2999988	0.2347	0	++--+-	4634	20	0	569486	2016	3	2042	0.5540400770000729
Severe	ENSG00000140948	ZCCHC14	16	87406246	Severe.M3.MAF_1.perc	reference	0	0.536	0.295525	0.2486971	0.2347	0	-+-++-	4698	26	0	569811	3005	2	3035	0.7978772311816443
Hospitalized	ENSG00000134871	COL4A2	13	110305812	Hospitalized.M3.MAF_1.perc	reference	44.5	0.1253	0.3149591	0.2650664	0.2347	0.1429902	?++-++	12124	147	1	583311	5956	4	6113	0.11304871246618428
Susceptibility	ENSG00000139151	PLCZ1	12	18683169	Susceptibility.M3.MAF_1.perc	reference	35.5	0.1843	0.2927954	0.2463768	0.2347	0.1054558	+?+++-	27027	101	0	591473	1872	3	1979	0.3972770349124715
Severe	ENSG00000121446	RGSL1	1	182409192	Severe.M4.MAF_0.1.perc	reference	0	0.9964	-0.250755	0.2109965	0.2347	0	?----+	4614	27	0	570068	5166	3	5199	0.7260610798156629
Hospitalized	ENSG00000164049	FBXW12	3	48372219	Hospitalized.M4.MAF_0.1.perc	reference	0	0.6073	0.2262807	0.1904344	0.2347	0	?+++++	11688	51	0	582314	2165	1	2218	0.23406861479543614
Hospitalized	ENSG00000254206	NPIPB11	16	29381354	Hospitalized.M4.MAF_0.1.perc	reference	0	0.4777	-0.114174	0.0960851	0.2347	0	?-----	10342	162	0	471897	8328	49	8588	0.6121000713983782
Susceptibility	ENSG00000148677	ANKRD1	10	90912096	Susceptibility.M4.MAF_0.1.perc	reference	0	0.8843	-0.1198129	0.1008216	0.2347	0	-?---+	26754	100	0	591353	2587	0	2687	0.2562340907126548
Susceptibility	ENSG00000197893	NRAP	10	113588714	Susceptibility.M4.MAF_0.1.perc	reference	51.7	0.06602	0.1526465	0.1284428	0.2347	0.0391462	++--++	28017	689	0	596178	15404	13	16119	0.3707378848030872
Susceptibility	ENSG00000260456	C16orf95	16	87083562	Susceptibility.M4.MAF_0.1.perc	reference	17.3	0.3046	-0.2508022	0.2110455	0.2347	0.0468423	-?---+	21462	51	0	477272	1304	1	1357	0.9198448895596301
Susceptibility	ENSG00000083844	ZNF264	19	57191500	Susceptibility.M4.MAF_0.1.perc	reference	0	0.569	-0.092934	0.0781991	0.2347	0	+?--+-	26972	175	0	589395	4360	3	4541	0.15399161862011143
Severe	ENSG00000171855	IFNB1	9	21077104	Severe.M4.MAF_1.perc	reference	0	0.8974	0.2349162	0.1976932	0.2347	0	?+-?+-	4482	38	0	569206	3483	3	3527	0.2751482862460375
Severe	ENSG00000149016	TUT1	11	62575045	Severe.M4.MAF_1.perc	reference	0	0.5205	-0.1995661	0.1679517	0.2347	0	---+-+	4630	39	0	566264	5459	5	5508	0.538220349147839
Hospitalized	ENSG00000146282	RARS2	6	87513938	Hospitalized.M4.MAF_1.perc	reference	11.5	0.3402	0.1991008	0.1675566	0.2347	0.0244026	?++-+-	11987	130	0	583217	5986	5	6126	0.5781829933519359
Hospitalized	ENSG00000084110	HAL	12	95972662	Hospitalized.M4.MAF_1.perc	reference	43.7	0.1306	-0.2052435	0.1726964	0.2347	0.0605355	?----+	12124	445	0	583311	26121	49	26664	0.1882061184104855
Susceptibility	ENSG00000135625	EGR4	2	73290929	Susceptibility.M4.MAF_1.perc	reference	0	0.8816	0.0646597	0.0544114	0.2347	0	+++-++	26463	413	1	593465	8672	13	9113	0.9169741802463706
Susceptibility	ENSG00000132965	ALOX5AP	13	30713478	Susceptibility.M4.MAF_1.perc	reference	0	0.9154	0.142443	0.1198778	0.2347	0	+?++--	24804	89	0	573473	1827	0	1916	0.7497221814393213
Susceptibility	ENSG00000173917	HOXB2	17	48540894	Susceptibility.M4.MAF_1.perc	reference	0	0.671	-0.0754863	0.0635194	0.2347	0	+?-+--	25940	261	0	591631	6871	4	7140	0.16008334548178008
Severe	ENSG00000249437	NAIP	5	70968166	Severe.M1.MAF_0.1.perc	reference	0	0.9971	-0.8275032	0.6965088	0.2348	0	?--??-	3633	0	0	563591	268	7	282	0.7395452401570114
Hospitalized	ENSG00000117155	SSX2IP	1	84643706	Hospitalized.M1.MAF_0.1.perc	reference	2.2	0.3815	0.5407483	0.4551241	0.2348	0.0452714	?++-?-	8516	8	0	574607	452	0	460	0.1815747241874437
Hospitalized	ENSG00000109265	CRACD	4	56049073	Hospitalized.M1.MAF_0.1.perc	reference	1.7	0.3969	-0.6514832	0.5483786	0.2348	0.0561642	?-----	10202	5	0	569293	254	0	259	0.25846420209887166
Susceptibility	ENSG00000188015	S100A3	1	153547329	Susceptibility.M1.MAF_0.1.perc	reference	0	0.5764	0.8404711	0.7074056	0.2348	0	-?+---	16423	2	0	444676	24	0	26	0.42035891298583095
Susceptibility	ENSG00000169413	RNASE6	14	20781268	Susceptibility.M1.MAF_0.1.perc	reference	64.1	0.06166	1.4582682	1.2275045	0.2348	2.4973131	??++-?	21338	12	0	558071	202	0	214	0.43792015642257504
Severe	ENSG00000130518	IQCN	19	18257097	Severe.M1.MAF_1.perc	reference	75.6	0.002556	1.0122691	0.8519883	0.2348	2.2462972	?-++++	4561	19	0	568492	1424	2	1447	0.39804119004891375
Susceptibility	ENSG00000169413	RNASE6	14	20781268	Susceptibility.M1.MAF_1.perc	reference	64.1	0.06166	1.4582682	1.2275045	0.2348	2.4973131	??++-?	21338	12	0	558071	202	0	214	0.43792015642257504
Hospitalized	ENSG00000144802	NFKBIZ	3	101827991	Hospitalized.M3.MAF_0.1.perc	reference	0	0.714	-0.3081658	0.2593669	0.2348	0	?--++-	10896	21	0	568966	1302	0	1323	0.9359476463387015
Hospitalized	ENSG00000173208	ABCD2	12	39550033	Hospitalized.M3.MAF_0.1.perc	reference	0	0.7023	-0.313276	0.2636584	0.2348	0	?---?+	10963	17	0	568353	1301	0	1318	0.7823683050870782
Hospitalized	ENSG00000104164	BLOC1S6	15	45587214	Hospitalized.M3.MAF_0.1.perc	reference	0	0.9655	-0.5109163	0.4299916	0.2348	0	?-+---	7574	7	0	564964	360	1	369	0.591444151767914
Susceptibility	ENSG00000135441	BLOC1S1	12	55716037	Susceptibility.M3.MAF_0.1.perc	reference	0	0.9584	-0.3010468	0.2534026	0.2348	0	-?-+--	24756	14	0	588176	396	0	410	0.11318113909260008
Susceptibility	ENSG00000141161	UNC45B	17	35147817	Susceptibility.M3.MAF_0.1.perc	reference	0	0.9098	0.1008192	0.0848661	0.2348	0	--++--	27206	183	0	584935	3355	2	3542	0.7746976190094901
Hospitalized	ENSG00000231738	TSPAN19	12	85014311	Hospitalized.M3.MAF_1.perc	reference	0	0.7965	0.4700951	0.3956423	0.2348	0	?+--+-	8417	15	0	578715	388	1	405	0.2554286511598459
Hospitalized	ENSG00000230778	ANKRD63	15	40281444	Hospitalized.M3.MAF_1.perc	reference	0	0.9901	-0.8115296	0.6831127	0.2348	0	?-----	8624	4	0	454233	94	0	98	0.5451240680001351
Susceptibility	ENSG00000160058	BSDC1	1	32364633	Susceptibility.M3.MAF_1.perc	reference	58.2	0.04825	0.4195317	0.3531168	0.2348	0.2968426	+?-+-+	24815	102	1	565418	2316	1	2422	0.3219209640671764
Susceptibility	ENSG00000068724	TTC7A	2	46916157	Susceptibility.M3.MAF_1.perc	reference	22.2	0.2728	0.1401835	0.1179977	0.2348	0.0186925	-?++++	26986	450	0	591301	9886	11	10358	0.8780870943193464
Susceptibility	ENSG00000178403	NEUROG2	4	112513516	Susceptibility.M3.MAF_1.perc	reference	0	0.7927	0.3895016	0.3278607	0.2348	0	-?+--+	22535	15	0	554307	145	0	160	0.35731860144859884
Susceptibility	ENSG00000198515	CNGA1	4	47935977	Susceptibility.M4.MAF_0.1.perc	reference	0	0.5719	0.0976385	0.0821834	0.2348	0	+-+--+	27206	187	0	584936	3858	1	4047	0.439281598914153
Hospitalized	ENSG00000173080	RXFP4	1	155941638	Hospitalized.M4.MAF_1.perc	reference	0	0.442	0.158776	0.1336405	0.2348	0	?+++-+	12093	106	0	571519	3825	6	3943	0.06165299086770106
Hospitalized	ENSG00000162971	TYW5	2	199928913	Hospitalized.M4.MAF_1.perc	reference	0	0.5648	0.2240546	0.1885799	0.2348	0	?+-+-+	11922	50	0	583116	2316	3	2372	0.3779723370418445
Hospitalized	ENSG00000010327	STAB1	3	52495338	Hospitalized.M4.MAF_1.perc	reference	0	0.9342	0.0524467	0.0441425	0.2348	0	++++--	12184	868	4	588228	46834	61	47832	0.4785370170646158
Hospitalized	ENSG00000020922	MRE11	11	94415570	Hospitalized.M4.MAF_1.perc	reference	0	0.677	-0.0920896	0.0775155	0.2348	0	?--+-+	12124	226	2	583311	13232	44	13550	0.6969216295310512
Susceptibility	ENSG00000092607	TBX15	1	118883046	Susceptibility.M4.MAF_1.perc	reference	0	0.5066	0.0834198	0.0702189	0.2348	0	+-+---	26718	264	0	580597	4851	8	5131	0.22831311606554539
Severe	ENSG00000104290	FZD3	8	28494205	Severe.M1.MAF_0.1.perc	reference	0	0.9999	-1.0267747	0.8644383	0.2349	0	?--+?-	3759	1	0	564690	152	0	153	0.10074675771025922
Severe	ENSG00000165194	PCDH19	23	100291644	Severe.M1.MAF_0.1.perc	reference	0	0.6309	-1.7660139	1.4868169	0.2349	0	--????	1729	0	0	500079	18	17	52	0.4315613364565496
Susceptibility	ENSG00000138750	NUP54	4	76114659	Susceptibility.M1.MAF_0.1.perc	reference	0	0.9988	-0.7081349	0.59612830000000006	0.2349	0	-?--?-	22255	1	0	564455	77	0	78	0.1259646056520423
Susceptibility	ENSG00000111885	MAN1A1	6	119177205	Susceptibility.M1.MAF_0.1.perc	reference	0	0.4853	0.4885814	0.4112906	0.2349	0	-?+--+	22779	7	0	572189	119	0	126	0.6874113203747548
Susceptibility	ENSG00000167202	TBC1D2B	15	77984036	Susceptibility.M1.MAF_0.1.perc	reference	0	0.8444	0.4413151	0.3715202	0.2349	0	-?+++-	24425	11	0	575391	184	0	195	0.6020419112128584
Susceptibility	ENSG00000134440	NARS1	18	57600656	Susceptibility.M1.MAF_0.1.perc	reference	0	0.8357	0.3818463	0.3214424	0.2349	0	-?+-+-	24604	19	0	569412	262	0	281	0.310394944214476
Susceptibility	ENSG00000101335	MYL9	20	36541497	Susceptibility.M1.MAF_0.1.perc	reference	0	0.9994	-0.9020182	0.7594423	0.2349	0	??---?	21498	1	0	545464	49	0	50	0.1893594606794915
Severe	ENSG00000145246	ATP10D	4	47485275	Severe.M1.MAF_1.perc	reference	0	0.7944	0.3580822	0.3014305	0.2349	0	?++-+-	4756	30	0	570205	1252	1	1284	0.8609461621086125
Severe	ENSG00000104290	FZD3	8	28494205	Severe.M1.MAF_1.perc	reference	0	0.9999	-1.0267747	0.8644383	0.2349	0	?--+?-	3759	1	0	564690	152	0	153	0.10074675771025922
Severe	ENSG00000165194	PCDH19	23	100291644	Severe.M1.MAF_1.perc	reference	0	0.6309	-1.7660139	1.4868169	0.2349	0	--????	1729	0	0	500079	18	17	52	0.4315613364565496
Hospitalized	ENSG00000135698	MPHOSPH6	16	82147798	Hospitalized.M1.MAF_1.perc	reference	0	0.5708	0.7926281	0.6672648	0.2349	0	?++-?-	6905	6	0	560836	180	0	186	0.8201588236186372
Susceptibility	ENSG00000111885	MAN1A1	6	119177205	Susceptibility.M1.MAF_1.perc	reference	0	0.4853	0.4885814	0.4112906	0.2349	0	-?+--+	22779	7	0	572189	119	0	126	0.6874113203747548
Susceptibility	ENSG00000134871	COL4A2	13	110305812	Susceptibility.M1.MAF_1.perc	reference	0	0.8653	0.2144524	0.1805456	0.2349	0	-?++-+	27126	49	0	591861	754	0	803	0.40167837509631543
Susceptibility	ENSG00000119686	FLVCR2	14	75578620	Susceptibility.M1.MAF_1.perc	reference	0	0.5954	0.3370258	0.2837044	0.2349	0	-?++-+	26023	18	0	576852	247	0	265	0.9343907465699033
Susceptibility	ENSG00000167202	TBC1D2B	15	77984036	Susceptibility.M1.MAF_1.perc	reference	0	0.8444	0.4413151	0.3715202	0.2349	0	-?+++-	24425	11	0	575391	184	0	195	0.6020419112128584
Susceptibility	ENSG00000134440	NARS1	18	57600656	Susceptibility.M1.MAF_1.perc	reference	0	0.8357	0.3818463	0.3214424	0.2349	0	-?+-+-	24604	19	0	569412	262	0	281	0.310394944214476
Susceptibility	ENSG00000101335	MYL9	20	36541497	Susceptibility.M1.MAF_1.perc	reference	0	0.9994	-0.9020182	0.7594423	0.2349	0	??---?	21498	1	0	545464	49	0	50	0.1893594606794915
Severe	ENSG00000151320	AKAP6	14	32329298	Severe.M3.MAF_0.1.perc	reference	0	0.96	-0.2504725	0.2108706	0.2349	0	+-----	4822	27	0	570319	4634	1	4663	0.7741852790538448
Severe	ENSG00000125779	PANK2	20	3888839	Severe.M3.MAF_0.1.perc	reference	0	0.493	0.5311011	0.4471354	0.2349	0	?++?--	4222	8	0	568485	818	0	826	0.9842451033159463
Susceptibility	ENSG00000124406	ATP8A1	4	42408373	Susceptibility.M3.MAF_0.1.perc	reference	0	0.8086	0.120547	0.1014805	0.2349	0	-?++--	26426	120	0	580256	2466	0	2586	0.35428477718592627
Susceptibility	ENSG00000275074	NUDT18	8	22106874	Susceptibility.M3.MAF_0.1.perc	reference	0	0.9279	0.1965845	0.1655147	0.2349	0	-?++--	26283	49	0	588607	973	0	1022	0.15219569693171736
Susceptibility	ENSG00000169955	ZNF747	16	30530367	Susceptibility.M3.MAF_0.1.perc	reference	0	0.893	-0.2655374	0.2235672	0.2349	0	-?-+--	25196	19	0	578871	510	0	529	0.7512173196892753
Susceptibility	ENSG00000141741	MIEN1	17	39728496	Susceptibility.M3.MAF_0.1.perc	reference	0	0.9327	-0.2506962	0.2110576	0.2349	0	-?---?	23144	18	0	562226	709	0	727	0.3333259166323726
Susceptibility	ENSG00000125775	SDCBP2	20	1309909	Susceptibility.M3.MAF_0.1.perc	reference	53.1	0.07389	0.5915818	0.498058	0.2349	0.5473187	+?-+-+	24227	55	0	577227	1374	0	1429	0.36910672677458556
Severe	ENSG00000089248	ERP29	12	112013348	Severe.M3.MAF_1.perc	reference	0	0.9905	-0.6977466	0.5874036	0.2349	0	?---?-	3284	2	0	550061	361	0	363	0.34341560751646016
Severe	ENSG00000197114	ZGPAT	20	63707465	Severe.M3.MAF_1.perc	reference	49.2	0.1164	0.8611374	0.7250197	0.2349	0.954901	?++?+-	4421	19	0	569038	2182	2	2205	0.23121187895616196
Hospitalized	ENSG00000236609	ZNF853	7	6615610	Hospitalized.M3.MAF_1.perc	reference	0	0.8796	-0.3958293	0.3332108	0.2349	0	?-++--	10415	22	0	570086	511	0	533	0.2878153834345847
Hospitalized	ENSG00000080371	RAB21	12	71754863	Hospitalized.M3.MAF_1.perc	reference	0	0.5804	0.5715367	0.481115	0.2349	0	?+-+?+	8544	13	0	564998	198	1	213	0.8925890046492193
Susceptibility	ENSG00000166508	MCM7	7	100092728	Susceptibility.M3.MAF_1.perc	reference	0	0.9648	0.0970068	0.0816591	0.2349	0	++++++	27803	189	1	596161	3522	5	3723	0.5810496395798379
Susceptibility	ENSG00000187498	COL4A1	13	110148963	Susceptibility.M3.MAF_1.perc	reference	0	0.474	0.0605581	0.0509777	0.2349	0	+?+-++	26671	468	1	580647	9457	21	9969	0.10067100612332214
Severe	ENSG00000204060	FOXO6	1	41361922	Severe.M4.MAF_0.1.perc	reference	0	0.812	-0.3679607	0.3097755	0.2349	0	?-----	3901	10	0	562402	3189	2	3203	0.2532935535671797
Severe	ENSG00000138448	ITGAV	2	186590056	Severe.M4.MAF_0.1.perc	reference	0	0.8707	-0.2054501	0.1729653	0.2349	0	---+++	4882	40	0	570479	6055	0	6095	0.4511442835033734
Severe	ENSG00000100632	ERH	14	69380128	Severe.M4.MAF_0.1.perc	reference	0	0.9724	1.2795282	1.0771802	0.2349	0	?+-??-	1989	2	0	559196	182	0	184	0.042895147910337085
Hospitalized	ENSG00000204480	PRAMEF19	1	13369067	Hospitalized.M4.MAF_0.1.perc	reference	0	0.4868	0.2043369	0.1720236	0.2349	0	-+--?+	10407	45	0	581074	2989	2	3038	0.5754836960759014
Hospitalized	ENSG00000189043	NDUFA4	7	10931943	Hospitalized.M4.MAF_0.1.perc	reference	0	0.5617	-0.4434872	0.3733776	0.2349	0	?-+---	10580	8	0	577329	611	2	623	0.4114203504000954
Hospitalized	ENSG00000100296	THOC5	22	29505879	Hospitalized.M4.MAF_0.1.perc	reference	0	0.7465	0.1956833	0.1647509	0.2349	0	?+---+	11893	62	0	582534	2601	0	2663	0.511874972216111
Susceptibility	ENSG00000146453	PNLDC1	6	159800249	Susceptibility.M4.MAF_0.1.perc	reference	0	0.4842	0.094748	0.0797689	0.2349	0	+?+---	26531	181	0	589783	3761	2	3946	0.10503009112831738
Susceptibility	ENSG00000166359	WDR88	19	33132090	Susceptibility.M4.MAF_0.1.perc	reference	32.9	0.2021	0.3475415	0.2925917	0.2349	0.1404492	+?+++-	27126	85	0	591861	1768	0	1853	0.34916668811523965
Hospitalized	ENSG00000173614	NMNAT1	1	9943428	Hospitalized.M4.MAF_1.perc	reference	0	0.8255	0.2009043	0.169147	0.2349	0	?++-?+	10608	63	0	578532	2762	0	2825	0.4458399576930001
Hospitalized	ENSG00000143536	CRNN	1	152409243	Hospitalized.M4.MAF_1.perc	reference	0	0.8438	-0.194042	0.1633687	0.2349	0	--+---	11636	59	0	575966	2708	1	2769	0.09356590000785775
Hospitalized	ENSG00000232237	ASCL5	1	201113953	Hospitalized.M4.MAF_1.perc	reference	0	0.9647	-0.3161271	0.2661326	0.2349	0	------	7391	23	0	459702	886	0	909	0.39926838745970983
Hospitalized	ENSG00000230031	POTEB2	15	20835372	Hospitalized.M4.MAF_1.perc	reference	0	0.8138	1.0819123	0.9107834	0.2349	0	?+-?+?	339	1	0	37597	7	9	26	0.3923412819790941
Susceptibility	ENSG00000132635	PCED1A	20	2835314	Susceptibility.M4.MAF_1.perc	reference	27.7	0.2371	-0.130721	0.1100522	0.2349	0.0178869	-?----	26972	497	0	589395	12196	8	12709	0.6284351645621659
Severe	ENSG00000144550	CPNE9	3	9703826	Severe.M1.MAF_0.1.perc	reference	0	0.9692	0.8636603	0.727219	0.235	0	?++??-	2324	2	0	564637	295	1	299	0.3050891148797924
Hospitalized	ENSG00000159374	M1AP	2	74557883	Hospitalized.M1.MAF_0.1.perc	reference	0	0.7767	-0.5454632	0.4593152	0.235	0	?-----	10854	5	0	568524	292	0	297	0.8987769445528812
Hospitalized	ENSG00000169570	DTWD2	5	118836074	Hospitalized.M1.MAF_0.1.perc	reference	23.4	0.2704	-0.8535441	0.7187329	0.235	0.5679575	?--?--	9300	6	0	575753	257	0	263	0.4112259588418332
Severe	ENSG00000183833	CFAP91	3	119703022	Severe.M1.MAF_1.perc	reference	0	0.8364	0.482004	0.4058917	0.235	0	?++-+-	4381	10	0	569175	812	0	822	0.6923273660401359
Severe	ENSG00000164363	SLC6A18	5	1225381	Severe.M1.MAF_1.perc	reference	0	0.9791	-0.320302	0.2697035	0.235	0	--+---	4718	14	0	569579	2133	3	2153	0.4687150335484203
Hospitalized	ENSG00000169570	DTWD2	5	118836074	Hospitalized.M1.MAF_1.perc	reference	23.4	0.2704	-0.8535441	0.7187329	0.235	0.5679575	?--?--	9300	6	0	575753	257	0	263	0.4112259588418332
Hospitalized	ENSG00000176222	ZNF404	19	43872365	Hospitalized.M1.MAF_1.perc	reference	0	0.5143	0.4335724	0.3650591	0.235	0	?+-+--	10668	11	0	569459	383	0	394	0.7838249914502017
Severe	ENSG00000135472	FAIM2	12	49866896	Severe.M3.MAF_0.1.perc	reference	0	0.9536	0.5945912	0.5007282	0.235	0	?+--?-	3900	6	0	553440	440	0	446	0.8293374936791691
Severe	ENSG00000102858	MGRN1	16	4616493	Severe.M3.MAF_0.1.perc	reference	44.4	0.1094	0.6743609	0.5678259	0.235	0.7148094	+++--+	4643	19	0	567346	2108	2	2131	0.5066647546432804
Hospitalized	ENSG00000198740	ZNF652	17	49289206	Hospitalized.M3.MAF_0.1.perc	reference	0	0.4165	0.4906034	0.4130827	0.235	0	?++-+-	8824	11	0	563133	485	0	496	0.16596658444487977
Hospitalized	ENSG00000126460	PRRG2	19	49580646	Hospitalized.M3.MAF_0.1.perc	reference	31	0.215	0.6095234	0.5132667	0.235	0.4056156	?+-+++	10780	20	0	582758	725	0	745	0.1763259532658626
Susceptibility	ENSG00000183853	KIRREL1	1	157993273	Susceptibility.M3.MAF_0.1.perc	reference	0	0.8245	-0.1687297	0.1420852	0.235	0	+?-+-+	26530	49	0	580086	1291	0	1340	0.16884667254291913
Susceptibility	ENSG00000172159	FRMD3	9	83242990	Susceptibility.M3.MAF_0.1.perc	reference	49	0.0974	0.5253878	0.4424338	0.235	0.4292438	+?-++-	25521	68	0	590935	1538	2	1610	0.48039612025398515
Susceptibility	ENSG00000136305	CIDEB	14	24305096	Susceptibility.M3.MAF_0.1.perc	reference	24.8	0.2562	-0.3487631	0.293678	0.235	0.1177545	+?----	25408	30	0	589528	939	0	969	0.44974334119964265
Severe	ENSG00000180432	CYP8B1	3	42856005	Severe.M3.MAF_1.perc	reference	0	0.8084	-0.3941795	0.3319378	0.235	0	--++--	4752	10	0	569797	1071	1	1083	0.511827777997341
Severe	ENSG00000103653	CSK	15	74782057	Severe.M3.MAF_1.perc	reference	14.9	0.3198	0.9291452	0.7823954	0.235	0.628014	++-?-+	4446	7	0	568490	792	0	799	0.17895534838480243
Severe	ENSG00000130775	THEMIS2	1	27872543	Severe.M4.MAF_0.1.perc	reference	0	0.9762	-0.2493441	0.2099663	0.235	0	?----+	4698	23	0	570368	4255	4	4286	0.30893059886252655
Hospitalized	ENSG00000204909	SPINK9	5	148321203	Hospitalized.M4.MAF_0.1.perc	reference	0	0.9442	0.3916553	0.3297975	0.235	0	?+-+++	9756	13	0	579484	556	0	569	0.778857508635961
Hospitalized	ENSG00000176244	ACBD7	10	15075475	Hospitalized.M4.MAF_0.1.perc	reference	0	0.9069	0.3955312	0.3330522	0.235	0	?++-?-	10043	16	0	576402	775	0	791	0.10307734552412591
Hospitalized	ENSG00000204323	SMIM5	17	75633434	Hospitalized.M4.MAF_0.1.perc	reference	0	0.7547	0.5015003	0.4222652	0.235	0	?++---	9464	10	0	576678	555	0	565	0.44653495649777947
Susceptibility	ENSG00000176953	NFATC2IP	16	28950807	Susceptibility.M4.MAF_0.1.perc	reference	0	0.7984	-0.1082625	0.0911644	0.235	0	+?-+--	24546	122	0	584905	3288	0	3410	0.6078521929470502
Severe	ENSG00000135932	CAB39	2	230712842	Severe.M4.MAF_1.perc	reference	0	0.5418	-0.4565514	0.3844603	0.235	0	+-+-++	4110	11	0	562660	870	1	883	0.4902321694703203
Severe	ENSG00000064199	SPA17	11	124673844	Severe.M4.MAF_1.perc	reference	0	0.9133	0.4232268	0.3564021	0.235	0	++++--	4602	20	0	566368	683	0	703	0.48655144512193627
Hospitalized	ENSG00000168356	SCN11A	3	38845764	Hospitalized.M4.MAF_1.perc	reference	0	0.8452	0.0855301	0.0720261	0.235	0	?+--++	12124	342	0	583311	15065	9	15425	0.0443035191625407
Hospitalized	ENSG00000163898	LIPH	3	185506262	Hospitalized.M4.MAF_1.perc	reference	0	0.5149	0.2045921	0.1722943	0.235	0	?++++-	11797	70	0	568859	2457	2	2531	0.42998694416696204
Hospitalized	ENSG00000137309	HMGA1	6	34236873	Hospitalized.M4.MAF_1.perc	reference	0	0.981	-0.6036415	0.5082873	0.235	0	------	7257	2	0	570111	292	1	296	0.7442621057039793
Hospitalized	ENSG00000126562	WNK4	17	42780610	Hospitalized.M4.MAF_1.perc	reference	0	0.886	0.0719515	0.0605895	0.235	0	?++++-	12124	407	0	583311	24442	41	24931	0.49019919243210247
Susceptibility	ENSG00000181847	TIGIT	3	114276913	Susceptibility.M4.MAF_1.perc	reference	65.6	0.01262	0.34554	0.2909655	0.235	0.2553235	++++--	26416	135	1	593276	2230	3	2373	0.9745677576294458
Susceptibility	ENSG00000145248	SLC10A4	4	48483343	Susceptibility.M4.MAF_1.perc	reference	0	0.4915	0.0940724	0.0792144	0.235	0	--+-++	27970	195	0	595990	3652	7	3861	0.9039424454537399
Susceptibility	ENSG00000147324	MFHAS1	8	8783354	Susceptibility.M4.MAF_1.perc	reference	0	0.5572	-0.0487102	0.0410171	0.235	0	+?--+-	25981	673	0	578746	16258	25	16981	0.69819607944481
Severe	ENSG00000075131	TIPIN	15	66336191	Severe.M1.MAF_0.1.perc	reference	4.7	0.3693	0.8809603	0.7419316	0.2351	0.2422273	?+-?+-	3749	3	0	566031	330	0	333	0.8561938769936555
Severe	ENSG00000069345	DNAJA2	16	46955362	Severe.M1.MAF_0.1.perc	reference	0	0.8488	2.0148655	1.6969965	0.2351	0	?+-??-	1690	1	0	550414	98	0	99	0.6526288522187011
Susceptibility	ENSG00000240583	AQP1	7	30911853	Susceptibility.M1.MAF_0.1.perc	reference	0	0.9286	-0.6076706	0.5118259	0.2351	0	-?----	23464	2	0	584721	98	0	100	0.0856373284806095
Susceptibility	ENSG00000172890	NADSYN1	11	71453109	Susceptibility.M1.MAF_0.1.perc	reference	1.8	0.396	0.3178339	0.2676999	0.2351	0.024762	-?++-+	25306	29	0	586499	483	0	512	0.020119577268740158
Susceptibility	ENSG00000123130	ACOT9	23	23701055	Susceptibility.M1.MAF_0.1.perc	reference	0	0.9773	-0.4286419	0.3610005	0.2351	0	-?--??	22765	1	1	530344	74	29	135	0.25140859365239987
Severe	ENSG00000133216	EPHB2	1	22710839	Severe.M1.MAF_1.perc	reference	0	0.9995	-0.6024684	0.507413	0.2351	0	?-----	3886	4	0	563335	628	0	632	0.31791251523729314
Severe	ENSG00000126545	CSN1S1	4	69931068	Severe.M1.MAF_1.perc	reference	0	0.5847	0.4812631	0.4052934	0.2351	0	++-++-	4627	10	0	568674	624	1	636	0.5666695794755577
Severe	ENSG00000073578	SDHA	5	218241	Severe.M1.MAF_1.perc	reference	0	0.998	-0.5399089	0.4547762	0.2351	0	?-----	4181	3	0	567701	1003	0	1006	0.2701081711155261
Severe	ENSG00000075131	TIPIN	15	66336191	Severe.M1.MAF_1.perc	reference	4.7	0.3693	0.8809603	0.7419316	0.2351	0.2422273	?+-?+-	3749	3	0	566031	330	0	333	0.8561938769936555
Severe	ENSG00000069345	DNAJA2	16	46955362	Severe.M1.MAF_1.perc	reference	0	0.8488	2.0148655	1.6969965	0.2351	0	?+-??-	1690	1	0	550414	98	0	99	0.6526288522187011
Hospitalized	ENSG00000146233	CYP39A1	6	46549580	Hospitalized.M1.MAF_1.perc	reference	0	0.5557	0.3848489	0.3241133	0.2351	0	?++---	9061	16	0	579876	642	1	660	0.286384578858777
Hospitalized	ENSG00000196814	MVB12B	9	126326829	Hospitalized.M1.MAF_1.perc	reference	0	0.9974	-1.0953257	0.9225732	0.2351	0	?--+--	6538	11	0	530554	95	0	106	0.3211225418310201
Susceptibility	ENSG00000240583	AQP1	7	30911853	Susceptibility.M1.MAF_1.perc	reference	0	0.9286	-0.6076706	0.5118259	0.2351	0	-?----	23464	2	0	584721	98	0	100	0.0856373284806095
Susceptibility	ENSG00000172890	NADSYN1	11	71453109	Susceptibility.M1.MAF_1.perc	reference	1.8	0.396	0.3178339	0.2676999	0.2351	0.024762	-?++-+	25306	29	0	586499	483	0	512	0.020119577268740158
Susceptibility	ENSG00000123130	ACOT9	23	23701055	Susceptibility.M1.MAF_1.perc	reference	0	0.9773	-0.4286419	0.3610005	0.2351	0	-?--??	22765	1	1	530344	74	29	135	0.25140859365239987
Susceptibility	ENSG00000156313	RPGR	23	38269163	Susceptibility.M1.MAF_1.perc	reference	0	0.58	0.304915	0.256834	0.2351	0	+?++-?	21477	10	6	523899	209	119	469	0.2153545698293694
Severe	ENSG00000158270	COLEC12	18	316737	Severe.M3.MAF_0.1.perc	reference	50.8	0.08696	0.9794084	0.8248887	0.2351	1.4067354	+++?--	4441	10	0	567673	855	0	865	0.05019897279074679
Hospitalized	ENSG00000116641	DOCK7	1	62454298	Hospitalized.M3.MAF_0.1.perc	reference	48.9	0.09795	0.5182519	0.4364984	0.2351	0.3928174	?-+-++	10791	50	0	579972	3713	1	3765	0.53802275332271
Hospitalized	ENSG00000168079	SCARA5	8	27869883	Hospitalized.M3.MAF_0.1.perc	reference	0	0.5464	-0.3340854	0.2813693	0.2351	0	?---+-	10571	15	0	579262	977	0	992	0.2942552119713603
Susceptibility	ENSG00000180176	TH	11	2163929	Susceptibility.M3.MAF_0.1.perc	reference	40.3	0.1526	-0.5281822	0.4448668	0.2351	0.3731905	-?+---	26314	78	0	588915	1858	0	1936	0.5165644558399747
Severe	ENSG00000197892	KIF13B	8	29067278	Severe.M3.MAF_1.perc	reference	22.6	0.2639	0.3765089	0.3170929	0.2351	0.1532972	+++--+	4957	73	1	570549	8733	1	8810	0.752949526856525
Severe	ENSG00000157470	FAM81A	15	59372693	Severe.M3.MAF_1.perc	reference	26	0.2479	0.9282518	0.7817554	0.2351	0.8460074	?-+--+	3990	9	0	563603	1367	1	1378	0.020291698201074466
Severe	ENSG00000125445	MRPS7	17	75261674	Severe.M3.MAF_1.perc	reference	0	0.9766	-0.4673298	0.3936161	0.2351	0	----?-	4367	6	0	566616	2216	2	2226	0.2492933442101568
Hospitalized	ENSG00000198087	CD2AP	6	47477789	Hospitalized.M3.MAF_1.perc	reference	41.6	0.1438	0.6489929	0.5466203	0.2351	0.5598602	?-+-++	11400	35	0	582080	881	1	918	0.3733697108359207
Susceptibility	ENSG00000188175	HEPACAM2	7	93188534	Susceptibility.M3.MAF_1.perc	reference	33.4	0.1984	0.2601284	0.2190857	0.2351	0.0811579	+?+-++	26867	301	1	590918	6449	14	6780	0.10393748357590654
Severe	ENSG00000145198	VWA5B2	3	184230429	Severe.M4.MAF_0.1.perc	reference	0	0.6807	-0.1747296	0.1471527	0.2351	0	------	4906	61	0	570620	8250	4	8319	0.860419688165158
Severe	ENSG00000168283	BMI1	10	22321099	Severe.M4.MAF_0.1.perc	reference	0	0.675	0.5112003	0.4305578	0.2351	0	?+----	4373	7	0	566451	592	0	599	0.7450811614530657
Hospitalized	ENSG00000184371	CSF1	1	109910242	Hospitalized.M4.MAF_0.1.perc	reference	0	0.7247	0.229363	0.1931936	0.2351	0	?++++-	11473	50	0	581509	2209	1	2261	0.3484375270857135
Hospitalized	ENSG00000164344	KLKB1	4	186208979	Hospitalized.M4.MAF_0.1.perc	reference	0	0.8509	-0.1643344	0.1384183	0.2351	0	?--+++	12017	68	1	583030	4517	3	4593	0.6204660259216339
Susceptibility	ENSG00000162909	CAPN2	1	223701593	Susceptibility.M4.MAF_0.1.perc	reference	0	0.7384	-0.0777267	0.0654634	0.2351	0	+?---+	27126	255	0	591861	6035	3	6296	0.13986698196919786
Severe	ENSG00000213064	SFT2D2	1	168225938	Severe.M4.MAF_1.perc	reference	0	0.9969	-0.2828598	0.2382524	0.2351	0	?-----	4377	20	0	567316	3512	3	3538	0.844121589445311
Severe	ENSG00000160886	LY6K	8	142700111	Severe.M4.MAF_1.perc	reference	16.6	0.3069	-0.2837829	0.2390073	0.2351	0.0583573	+---+-	4787	20	0	569668	3588	1	3610	0.5611569914255711
Hospitalized	ENSG00000204713	TRIM27	6	28903002	Hospitalized.M4.MAF_1.perc	reference	0	0.8476	0.2127665	0.1791863	0.2351	0	?+--++	10697	53	0	578387	2641	1	2696	0.5833701609798007
Hospitalized	ENSG00000172638	EFEMP2	11	65866441	Hospitalized.M4.MAF_1.perc	reference	0	0.8175	-0.1601501	0.1348941	0.2351	0	?-----	11504	76	0	581321	4406	1	4484	0.35331945270161236
Hospitalized	ENSG00000141378	PTRH2	17	59674636	Hospitalized.M4.MAF_1.perc	reference	0	0.5672	0.3685482	0.3103848	0.2351	0	?++-?-	8543	17	0	576982	759	0	776	0.05368960429104632
Hospitalized	ENSG00000100167	SEPTIN3	22	41969475	Hospitalized.M4.MAF_1.perc	reference	0	0.8588	0.2347906	0.1977557	0.2351	0	?+---+	11374	41	0	579037	1613	0	1654	0.9926657810062892
Susceptibility	ENSG00000153253	SCN3A	2	165087526	Susceptibility.M4.MAF_1.perc	reference	0	0.829	-0.0631543	0.0531941	0.2351	0	+---+-	27243	390	1	591816	9327	6	9731	0.3855788157651532
Susceptibility	ENSG00000214736	TOMM6	6	41787662	Susceptibility.M4.MAF_1.perc	reference	0	0.5727	-0.3174727	0.2673873	0.2351	0	-?----	23927	11	0	575165	336	0	347	0.2098893136453751
Susceptibility	ENSG00000104442	ARMC1	8	65602458	Susceptibility.M4.MAF_1.perc	reference	0	0.8635	-0.1087577	0.0916029	0.2351	0	-+-+--	27208	123	0	594082	3114	2	3241	0.03936199591841633
Susceptibility	ENSG00000135045	C9orf40	9	74946583	Susceptibility.M4.MAF_1.perc	reference	0	0.7306	0.1767694	0.148893	0.2351	0	+?++--	23964	61	0	574415	1049	0	1110	0.26030276618206905
Susceptibility	ENSG00000095321	CRAT	9	129094142	Susceptibility.M4.MAF_1.perc	reference	47.7	0.1055	0.1438492	0.1211592	0.2351	0.028946	+?-+++	27482	544	2	591889	11698	19	12284	0.4599598342582884
Susceptibility	ENSG00000161960	EIF4A1	17	7572824	Susceptibility.M4.MAF_1.perc	reference	0	0.9636	0.1908407	0.1607361	0.2351	0	+?++--	25067	49	0	586591	963	0	1012	0.3602031793257552
Severe	ENSG00000161850	KRT82	12	52393931	Severe.M1.MAF_0.1.perc	reference	0	0.4995	-0.5451549	0.4592317	0.2352	0	?-+---	4167	4	0	566243	638	1	644	0.2753437167727496
Hospitalized	ENSG00000109906	ZBTB16	11	114059711	Hospitalized.M1.MAF_0.1.perc	reference	0	0.9979	-0.6905486	0.5816916	0.2352	0	?--+??	9017	5	0	543274	231	0	236	0.2981630504409539
Susceptibility	ENSG00000170417	TMEM182	2	102736905	Susceptibility.M1.MAF_0.1.perc	reference	0	0.989	-0.4490675	0.3782873	0.2352	0	-?----	23883	5	0	578083	189	0	194	0.038179977081997205
Susceptibility	ENSG00000140307	GTF2A2	15	59638062	Susceptibility.M1.MAF_0.1.perc	reference	0	1	-1.0698496	0.9012665	0.2352	0	-?---?	20691	0	0	521859	35	0	35	0.38744760111380183
Severe	ENSG00000100341	PNPLA5	22	43879678	Severe.M1.MAF_1.perc	reference	0	0.6956	-0.3944166	0.3322887	0.2352	0	?-+-+-	4602	11	0	568950	1377	5	1398	0.28576049741254816
Hospitalized	ENSG00000147885	IFNA16	9	21216373	Hospitalized.M1.MAF_1.perc	reference	32.6	0.2166	0.9982253	0.8408698	0.2352	0.9343577	?-++?-	8659	6	0	554655	164	0	170	0.8581281406184795
Hospitalized	ENSG00000109906	ZBTB16	11	114059711	Hospitalized.M1.MAF_1.perc	reference	0	0.9979	-0.6905486	0.5816916	0.2352	0	?--+??	9017	5	0	543274	231	0	236	0.2981630504409539
Susceptibility	ENSG00000170417	TMEM182	2	102736905	Susceptibility.M1.MAF_1.perc	reference	0	0.989	-0.4490675	0.3782873	0.2352	0	-?----	23883	5	0	578083	189	0	194	0.038179977081997205
Severe	ENSG00000150471	ADGRL3	4	61201258	Severe.M3.MAF_0.1.perc	reference	0	0.9105	-0.3058198	0.2576063	0.2352	0	?-++--	3866	10	0	567227	2623	0	2633	0.954325333411067
Hospitalized	ENSG00000119919	NKX2-3	10	99532942	Hospitalized.M3.MAF_0.1.perc	reference	0	0.4639	0.4168779	0.3511457	0.2352	0	?+----	7958	13	0	564526	463	0	476	0.007320269359478653
Hospitalized	ENSG00000178741	COX5A	15	74919791	Hospitalized.M3.MAF_0.1.perc	reference	0	0.6045	0.3670021	0.3091726	0.2352	0	?++--+	8393	17	0	552282	895	0	912	0.4901981125659938
Hospitalized	ENSG00000062370	ZNF112	19	44326555	Hospitalized.M3.MAF_0.1.perc	reference	50.2	0.09035	1.52134	1.281516	0.2352	3.4254588	?-+-+-	8961	6	0	567497	189	0	195	0.8889437881254163
Susceptibility	ENSG00000086619	ERO1B	1	236215101	Susceptibility.M3.MAF_0.1.perc	reference	0	0.5641	-0.1554519	0.1309636	0.2352	0	-?--++	26195	56	1	588532	1510	1	1570	0.7483395656262438
Susceptibility	ENSG00000182968	SOX1	13	112067149	Susceptibility.M3.MAF_0.1.perc	reference	0	0.8584	0.3866526	0.3257118	0.2352	0	-?++?-	23314	16	0	563233	396	1	414	0.06617464097252622
Hospitalized	ENSG00000131943	C19orf12	19	29698886	Hospitalized.M3.MAF_1.perc	reference	0	0.9125	-0.4089934	0.3445348	0.2352	0	?----+	8470	9	0	564406	621	0	630	0.2255843678208809
Hospitalized	ENSG00000062370	ZNF112	19	44326555	Hospitalized.M3.MAF_1.perc	reference	50.2	0.09035	1.52134	1.281516	0.2352	3.4254588	?-+-+-	8961	6	0	567497	189	0	195	0.8889437881254163
Susceptibility	ENSG00000158125	XDH	2	31334321	Susceptibility.M3.MAF_1.perc	reference	0	0.6175	-0.043666	0.0367841	0.2352	0	-+--++	27802	837	3	596161	19861	23	20750	0.24097474006205558
Severe	ENSG00000116133	DHCR24	1	54849627	Severe.M4.MAF_0.1.perc	reference	7.2	0.3654	0.237603	0.2001603	0.2352	0.0180502	?+++-+	4399	25	0	565882	2376	0	2401	0.47853323862174524
Severe	ENSG00000168214	RBPJ	4	26163455	Severe.M4.MAF_0.1.perc	reference	0	0.7785	-0.3290813	0.2772009	0.2352	0	?-+---	4424	17	0	568447	2156	1	2175	0.18184549933115612
Severe	ENSG00000101413	RPRD1B	20	38033725	Severe.M4.MAF_0.1.perc	reference	0	0.8447	-0.5078003	0.4277942	0.2352	0	+-+-?-	4176	6	0	563551	817	1	825	0.4819189682965829
Hospitalized	ENSG00000241852	C8orf58	8	22599599	Hospitalized.M4.MAF_0.1.perc	reference	0	0.795	0.2052007	0.1728456	0.2352	0	?+----	9846	46	0	579068	2904	0	2950	0.04435574661789648
Hospitalized	ENSG00000121680	PEX16	11	45909663	Hospitalized.M4.MAF_0.1.perc	reference	7.9	0.3613	-0.2960997	0.2494418	0.2352	0.0431598	?-----	12017	43	0	583030	2477	1	2522	0.25030625855835387
Hospitalized	ENSG00000135679	MDM2	12	68808177	Hospitalized.M4.MAF_0.1.perc	reference	55.5	0.0615	0.7350273	0.6191845	0.2352	0.8634939	?-++-+	11113	38	0	578353	2314	1	2354	0.2409012013156953
Hospitalized	ENSG00000139437	TCHP	12	109900264	Hospitalized.M4.MAF_0.1.perc	reference	0	0.857	-0.1716349	0.1446	0.2352	0	?-++++	11671	73	0	581696	4045	1	4120	0.5152992417043599
Hospitalized	ENSG00000141736	ERBB2	17	39687914	Hospitalized.M4.MAF_0.1.perc	reference	26.8	0.2432	-0.2542997	0.2142187	0.2352	0.0684647	?-++--	12064	134	0	583218	8925	0	9059	0.49285950760698166
Susceptibility	ENSG00000169093	ASMTL	23	1403139	Susceptibility.M4.MAF_0.1.perc	reference	0	0.6379	-0.4198417	0.3536501	0.2352	0	??-++-	4366	23	0	12656	72	0	95	0.28991913424470284
Hospitalized	ENSG00000133256	PDE6B	4	625573	Hospitalized.M4.MAF_1.perc	reference	44.7	0.1073	0.1817527	0.1531125	0.2352	0.0550442	++++-+	12184	420	0	588228	22513	62	23057	0.8976893983174096
Hospitalized	ENSG00000185345	PRKN	6	161347417	Hospitalized.M4.MAF_1.perc	reference	0	0.7806	0.0791284	0.0666588	0.2352	0	-++-++	12184	357	3	588228	19316	42	19763	0.05058291844436798
Hospitalized	ENSG00000107140	TESK1	9	35605262	Hospitalized.M4.MAF_1.perc	reference	0	0.6405	-0.1347435	0.1134986	0.2352	0	?--+++	11603	105	0	581421	6901	4	7014	0.5674033685325215
Susceptibility	ENSG00000178394	HTR1A	5	63957874	Susceptibility.M4.MAF_1.perc	reference	33.2	0.2	0.2121304	0.1787119	0.2352	0.0535035	+?++-+	25454	400	1	576943	8684	28	9142	0.45264841475300094
Susceptibility	ENSG00000176029	C11orf16	11	8920076	Susceptibility.M4.MAF_1.perc	reference	0	0.4405	-0.0650275	0.0547757	0.2352	0	-?---+	26968	364	0	591370	8629	13	9019	0.4402709683813089
Severe	ENSG00000236027	PATE3	11	125788127	Severe.M1.MAF_0.1.perc	reference	0	0.9384	1.3908266	1.171856	0.2353	0	?++---	2223	1	0	554426	90	0	91	0.5684676624535071
Severe	ENSG00000167716	WDR81	17	1716523	Severe.M1.MAF_0.1.perc	reference	0	0.9998	-0.592233	0.4989895	0.2353	0	?-----	3941	5	0	565801	675	0	680	0.2600221132597492
Susceptibility	ENSG00000226479	TMEM185B	2	120217479	Susceptibility.M1.MAF_0.1.perc	reference	3.2	0.3883	-0.5429972	0.457476	0.2353	0.0764825	+?-+--	17987	4	0	462817	181	0	185	0.27356171258544554
Susceptibility	ENSG00000008988	RPS20	8	56067254	Susceptibility.M1.MAF_0.1.perc	reference	0	0.4832	1.0130674	0.8535785	0.2353	0	??+-??	20705	2	0	548139	32	0	34	0.4058006058106317
Severe	ENSG00000146378	TAAR2	6	132617022	Severe.M1.MAF_1.perc	reference	0	0.7326	0.6235785	0.5254544	0.2353	0	?++?++	4010	8	0	566446	378	0	386	0.4769144644274075
Severe	ENSG00000134283	PPHLN1	12	42238447	Severe.M1.MAF_1.perc	reference	0	0.9527	0.510419	0.4300325	0.2353	0	?++-?-	4075	8	0	563794	872	0	880	0.03421420500105182
Severe	ENSG00000141577	CEP131	17	81189593	Severe.M1.MAF_1.perc	reference	0	0.9685	-0.5002157	0.4214893	0.2353	0	---+--	4522	5	0	569021	795	0	800	0.18624784969358588
Severe	ENSG00000149599	DUSP15	20	31847637	Severe.M1.MAF_1.perc	reference	0	0.8693	-0.5905854	0.4976629	0.2353	0	?--??-	2191	1	0	563203	786	1	789	0.4348646230508194
Hospitalized	ENSG00000164270	HTR4	5	148451032	Hospitalized.M1.MAF_1.perc	reference	0	0.9041	-0.3022288	0.254662	0.2353	0	?---?-	7812	15	0	562230	1260	0	1275	0.8423161984442566
Susceptibility	ENSG00000008988	RPS20	8	56067254	Susceptibility.M1.MAF_1.perc	reference	0	0.4832	1.0130674	0.8535785	0.2353	0	??+-??	20705	2	0	548139	32	0	34	0.4058006058106317
Severe	ENSG00000204822	MRPL53	2	74471982	Severe.M3.MAF_0.1.perc	reference	0	0.9884	-0.9117355	0.7682411	0.2353	0	?--??-	3512	1	0	551863	326	0	327	0.2518703343127263
Severe	ENSG00000176396	EID2	19	39538707	Severe.M3.MAF_0.1.perc	reference	0	0.3309	1.0591507	0.8924459	0.2353	0	?++???	3048	1	1	550088	38	0	41	0.7759719946283145
Hospitalized	ENSG00000102978	POLR2C	16	57462660	Hospitalized.M3.MAF_0.1.perc	reference	0	0.7609	-0.3671476	0.3093641	0.2353	0	?-+++-	9400	12	0	563508	1113	0	1125	0.16107295518972523
Hospitalized	ENSG00000105671	DDX49	19	18919705	Hospitalized.M3.MAF_0.1.perc	reference	0	0.7633	0.2393671	0.2017032	0.2353	0	?++---	11078	45	0	580334	1835	0	1880	0.5690887757871657
Susceptibility	ENSG00000141446	ESCO1	18	21529284	Susceptibility.M3.MAF_0.1.perc	reference	0	0.9067	0.2056895	0.1732954	0.2353	0	-?+---	24351	37	0	576672	690	0	727	0.48776019132867215
Susceptibility	ENSG00000213822	CEACAM18	19	51478622	Susceptibility.M3.MAF_0.1.perc	reference	0	0.9238	0.2727113	0.2297989	0.2353	0	+?+---	25705	28	0	584747	449	0	477	0.16742724650392213
Severe	ENSG00000176396	EID2	19	39538707	Severe.M3.MAF_1.perc	reference	0	0.3309	1.0591507	0.8924459	0.2353	0	?++???	3048	1	1	550088	38	0	41	0.7759719946283145
Hospitalized	ENSG00000134827	TCN1	11	59852800	Hospitalized.M3.MAF_1.perc	reference	0	0.9973	-0.3794732	0.3197572	0.2353	0	?-----	9616	9	0	580947	736	0	745	0.314969432038126
Susceptibility	ENSG00000119673	ACOT2	14	73567620	Susceptibility.M3.MAF_1.perc	reference	0	0.658	-0.1585925	0.1336205	0.2353	0	-?----	24713	59	0	576128	1338	14	1425	0.3046031181300301
Severe	ENSG00000135960	EDAR	2	108894471	Severe.M4.MAF_0.1.perc	reference	0	0.757	-0.2532311	0.2133899	0.2353	0	---+--	4845	31	0	570450	3666	1	3699	0.3274945015958962
Severe	ENSG00000205269	TMEM170B	6	11537749	Severe.M4.MAF_0.1.perc	reference	30.2	0.2312	0.8488627	0.7152868	0.2353	0.6843862	++-??+	3989	11	0	562527	856	0	867	0.5303794084025356
Severe	ENSG00000176029	C11orf16	11	8920076	Severe.M4.MAF_0.1.perc	reference	0	0.9638	-0.3605404	0.3037582	0.2353	0	+-----	4643	9	0	567346	1618	0	1627	0.5944449881953581
Hospitalized	ENSG00000111875	ASF1A	6	118894152	Hospitalized.M4.MAF_0.1.perc	reference	0	0.8382	-0.5853669	0.4932491	0.2353	0	?--+--	9012	4	0	563092	314	0	318	0.8514107636476
Hospitalized	ENSG00000177354	C10orf71	10	49299170	Hospitalized.M4.MAF_0.1.perc	reference	0	0.8058	-0.1229781	0.1036218	0.2353	0	?---+-	10982	131	0	565548	8176	2	8311	0.20038050481926212
Susceptibility	ENSG00000137745	MMP13	11	102942995	Susceptibility.M4.MAF_0.1.perc	reference	0	0.613	-0.0989762	0.0833912	0.2353	0	+?----	27340	156	1	591878	3780	0	3938	0.13711188600690963
Susceptibility	ENSG00000139263	LRIG3	12	58872149	Susceptibility.M4.MAF_0.1.perc	reference	0	0.7401	0.0708407	0.0596922	0.2353	0	+?+---	27186	349	0	589412	7451	5	7810	0.607246303249807
Severe	ENSG00000187583	PLEKHN1	1	966482	Severe.M4.MAF_1.perc	reference	0	0.5953	-0.151307	0.1274987	0.2353	0	?-----	4750	86	0	570297	12089	17	12209	0.849130522610335
Severe	ENSG00000196944	OR2T4	1	248361581	Severe.M4.MAF_1.perc	reference	0	0.9184	-0.2304225	0.1941326	0.2353	0	?-----	4554	26	0	567594	4050	16	4108	0.6282999181081493
Severe	ENSG00000146425	DYNLT1	6	158636474	Severe.M4.MAF_1.perc	reference	0	0.7482	0.4086279	0.3442798	0.2353	0	-++-+-	4771	13	0	569179	1377	0	1390	0.37173843280707813
Hospitalized	ENSG00000136169	SETDB2	13	49444374	Hospitalized.M4.MAF_1.perc	reference	0	0.7955	-0.2139505	0.1802777	0.2353	0	?-----	11979	40	0	583206	2552	0	2592	0.17274926533329094
Hospitalized	ENSG00000152475	ZNF837	19	58367618	Hospitalized.M4.MAF_1.perc	reference	0	0.9415	0.093265	0.0785868	0.2353	0	?++--+	11388	250	0	566975	14172	28	14478	0.8227545127945634
Severe	ENSG00000103510	KAT8	16	31114489	Severe.M1.MAF_0.1.perc	reference	41.7	0.1798	1.798349	1.5156927	0.2354	2.9115327	?+-??+	1749	2	0	558569	171	0	173	0.7674056499360853
Severe	ENSG00000273111	LYPD4	19	41837074	Severe.M1.MAF_0.1.perc	reference	0	0.8617	0.8398652	0.7078086	0.2354	0	?++---	3642	2	0	563273	128	0	130	0.2461335217764352
Hospitalized	ENSG00000117335	CD46	1	207752054	Hospitalized.M1.MAF_0.1.perc	reference	0	0.6711	-0.522369	0.4402499	0.2354	0	?---?-	8744	4	0	577882	346	0	350	0.06490303035995025
Severe	ENSG00000103510	KAT8	16	31114489	Severe.M1.MAF_1.perc	reference	41.7	0.1798	1.798349	1.5156927	0.2354	2.9115327	?+-??+	1749	2	0	558569	171	0	173	0.7674056499360853
Hospitalized	ENSG00000117335	CD46	1	207752054	Hospitalized.M1.MAF_1.perc	reference	0	0.6711	-0.522369	0.4402499	0.2354	0	?---?-	8744	4	0	577882	346	0	350	0.06490303035995025
Hospitalized	ENSG00000139915	MDGA2	14	46839629	Hospitalized.M1.MAF_1.perc	reference	2.4	0.359	0.7240932	0.6102653	0.2354	0.037658	?+--??	7518	6	0	545014	179	0	185	0.48838669582973987
Susceptibility	ENSG00000164300	SERINC5	5	80111651	Susceptibility.M1.MAF_1.perc	reference	0	0.9456	0.4838928	0.4078138	0.2354	0	+?+--+	25350	13	0	570969	155	0	168	0.4590909888131604
Hospitalized	ENSG00000176900	OR51T1	11	4881819	Hospitalized.M3.MAF_0.1.perc	reference	0	0.8284	0.4549806	0.3834384	0.2354	0	?+-+?+	7460	10	0	560933	583	0	593	0.13087907438998617
Hospitalized	ENSG00000109919	MTCH2	11	47617315	Hospitalized.M3.MAF_0.1.perc	reference	0	0.7712	-0.0889059	0.0749351	0.2354	0	--++--	9177	124	0	572488	1150	0	1274	0.2574617975610531
Hospitalized	ENSG00000185246	PRPF39	14	45084107	Hospitalized.M3.MAF_0.1.perc	reference	41.1	0.165	0.9725936	0.8196243	0.2354	1.0125723	?++-?-	6946	8	0	574774	371	0	379	0.005765496540819637
Susceptibility	ENSG00000160753	RUSC1	1	155320894	Susceptibility.M3.MAF_0.1.perc	reference	0	0.8463	-0.168409	0.1419153	0.2354	0	-?--+-	24991	47	0	579091	1256	0	1303	0.7496213263364192
Susceptibility	ENSG00000115514	TXNDC9	2	99318982	Susceptibility.M3.MAF_0.1.perc	reference	0	0.84	-0.2102302	0.1771891	0.2354	0	-?-+--	22949	29	0	573161	822	0	851	0.08957100800219418
Severe	ENSG00000166049	PASD1	23	151563675	Severe.M3.MAF_1.perc	reference	0	0.9501	-0.5044241	0.4251063	0.2354	0	?-+?--	3998	2	1	525465	47	22	95	0.16896371353390494
Hospitalized	ENSG00000139915	MDGA2	14	46839629	Hospitalized.M3.MAF_1.perc	reference	2.4	0.359	0.7240932	0.6102653	0.2354	0.037658	?+--??	7518	6	0	545014	179	0	185	0.48838669582973987
Hospitalized	ENSG00000138944	SHISAL1	22	44243665	Hospitalized.M3.MAF_1.perc	reference	0	0.9597	1.3465948	1.1349249	0.2354	0	?+--?-	7522	1	0	551220	50	0	51	0.23311222575834226
Hospitalized	ENSG00000188011	RTP5	2	241869600	Hospitalized.M4.MAF_0.1.perc	reference	4.6	0.3806	-0.1945575	0.1639759	0.2354	0.0132347	?--+-+	11828	67	0	583024	4867	1	4936	0.1087104909539748
Hospitalized	ENSG00000133858	ZFC3H1	12	71609599	Hospitalized.M4.MAF_0.1.perc	reference	22.7	0.2701	0.2468654	0.2080728	0.2354	0.0582934	?-++++	12124	159	0	583311	7879	3	8044	0.3803920684640093
Susceptibility	ENSG00000136573	BLK	8	11486894	Susceptibility.M4.MAF_0.1.perc	reference	33	0.2017	0.1868936	0.1575237	0.2354	0.0398645	+?++--	26098	227	0	588356	4600	1	4829	0.5321628261369781
Susceptibility	ENSG00000242220	TCP10L	21	32497967	Susceptibility.M4.MAF_0.1.perc	reference	8.8	0.3601	-0.2359798	0.198869	0.2354	0.0307125	+--++-	26360	40	0	580097	1128	2	1172	0.6388352555288657
Severe	ENSG00000175756	AURKAIP1	1	1373730	Severe.M4.MAF_1.perc	reference	31.9	0.2086	-0.3772637	0.3179649	0.2354	0.1576763	?-----	4438	5	0	569277	886	1	893	0.1435746012549086
Severe	ENSG00000113597	TRAPPC13	5	65625004	Severe.M4.MAF_1.perc	reference	0	0.7068	0.2711788	0.2285356	0.2354	0	-+-++-	4419	29	0	564519	3277	1	3308	0.2774441078356845
Hospitalized	ENSG00000232112	TMA7	3	48440257	Hospitalized.M4.MAF_1.perc	reference	0	0.6395	0.6198836	0.522453	0.2354	0	-+--?-	8417	9	0	578940	305	0	314	0.812723237007138
Susceptibility	ENSG00000171446	KRT27	17	40776808	Susceptibility.M4.MAF_1.perc	reference	41.6	0.1442	0.1948623	0.1642203	0.2354	0.0486998	-?+++-	27186	356	1	589412	7249	13	7633	0.02409593869247778
Susceptibility	ENSG00000198932	GPRASP1	23	102651092	Susceptibility.M4.MAF_1.perc	reference	20.5	0.2839	0.1778928	0.1499081	0.2354	0.0252927	+?+-++	25234	46	22	538216	648	325	1388	0.43347945250583136
Susceptibility	ENSG00000250298	GIMD1	4	106357392	Susceptibility.M1.MAF_0.1.perc	reference	0	0.8061	0.4944939	0.416864	0.2355	0	+?++-?	17068	9	0	460425	168	1	179	0.4445582026899436
Susceptibility	ENSG00000172469	MANEA	6	95577535	Susceptibility.M1.MAF_0.1.perc	reference	0	0.829	0.3142932	0.2649052	0.2355	0	-?++?-	23947	23	0	573872	337	0	360	0.46370834192116617
Susceptibility	ENSG00000122122	SASH3	23	129779949	Susceptibility.M1.MAF_0.1.perc	reference	0	1	0.6330393	0.53365	0.2355	0	??+???	20600	0	1	500063	10	7	26	0.7755485203182821
Severe	ENSG00000162441	LZIC	1	9922113	Severe.M1.MAF_1.perc	reference	29.3	0.2362	0.9772795	0.8237552	0.2355	0.7845225	?-++?-	2486	4	0	556666	168	0	172	0.2773471125731143
Susceptibility	ENSG00000250298	GIMD1	4	106357392	Susceptibility.M1.MAF_1.perc	reference	0	0.8061	0.4944939	0.416864	0.2355	0	+?++-?	17068	9	0	460425	168	1	179	0.4445582026899436
Susceptibility	ENSG00000141682	PMAIP1	18	59899996	Susceptibility.M1.MAF_1.perc	reference	7.8	0.2978	-0.4710193	0.3970309	0.2355	0.0298703	??--??	21955	5	0	554869	203	0	208	0.6917625983106126
Susceptibility	ENSG00000122122	SASH3	23	129779949	Susceptibility.M1.MAF_1.perc	reference	0	1	0.6330393	0.53365	0.2355	0	??+???	20600	0	1	500063	10	7	26	0.7755485203182821
Susceptibility	ENSG00000172534	HCFC1	23	153947557	Susceptibility.M1.MAF_1.perc	reference	0	0.7405	-0.3289136	0.277279	0.2355	0	??--?-	19630	7	3	504186	157	138	446	0.8912427519251431
Hospitalized	ENSG00000148848	ADAM12	10	126012381	Hospitalized.M3.MAF_0.1.perc	reference	0	0.5457	-0.2109045	0.1777823	0.2355	0	?-+++-	11965	40	0	583118	2616	2	2660	0.5085204428759581
Hospitalized	ENSG00000150510	FAM124A	13	51222334	Hospitalized.M3.MAF_1.perc	reference	0	0.758	-0.1541244	0.1299262	0.2355	0	?-----	11786	68	0	570741	6179	7	6261	0.8346335510167624
Susceptibility	ENSG00000183569	SERHL2	22	42553617	Susceptibility.M3.MAF_1.perc	reference	0	0.5642	-0.118602	0.0999833	0.2355	0	-?--+-	27033	106	0	591489	2544	15	2680	0.19830192410288386
Severe	ENSG00000167641	PPP1R14A	19	38251237	Severe.M4.MAF_0.1.perc	reference	0	0.9948	-0.4517012	0.3807533	0.2355	0	?-+---	3836	5	0	562923	1441	0	1446	0.34989987468821515
Severe	ENSG00000184155	OR10J5	1	159535078	Severe.M4.MAF_1.perc	reference	0	0.5036	-0.2058421	0.173528	0.2355	0	?-++--	4643	44	0	567902	9099	3	9149	0.8973226485220529
Severe	ENSG00000132716	DCAF8	1	160215715	Severe.M4.MAF_1.perc	reference	0	0.8211	-0.2922091	0.2463057	0.2355	0	?-+--+	4620	24	0	567770	3025	0	3049	0.7109933733672972
Severe	ENSG00000239789	MRPS17	7	55951877	Severe.M4.MAF_1.perc	reference	0	0.8484	0.3847276	0.3242761	0.2355	0	+++-?-	4425	14	0	567638	997	1	1013	0.7832075628460916
Hospitalized	ENSG00000187715	KBTBD12	3	127915232	Hospitalized.M4.MAF_1.perc	reference	0	0.6069	0.1204182	0.101501	0.2355	0	-++-++	12154	172	0	576435	7770	9	7960	0.2260852346888207
Hospitalized	ENSG00000100580	TMED8	14	77335029	Hospitalized.M4.MAF_1.perc	reference	0	0.5362	0.247113	0.2082906	0.2355	0	?++---	11192	45	0	580513	1802	2	1851	2.0182161711149578e-4
Susceptibility	ENSG00000186150	UBL4B	1	110112443	Susceptibility.M4.MAF_1.perc	reference	0	0.8547	0.1619409	0.1365003	0.2355	0	+-+---	26410	70	0	580197	1285	0	1355	0.7375651824047583
Susceptibility	ENSG00000188133	TMEM215	9	32783540	Susceptibility.M4.MAF_1.perc	reference	0	0.7696	0.085294	0.071897	0.2355	0	+?+-+-	25780	240	0	576092	5166	7	5420	0.45520187087749314
Hospitalized	ENSG00000115318	LOXL3	2	74532258	Hospitalized.M1.MAF_0.1.perc	reference	0	0.7639	0.6497836	0.5479042	0.2356	0	?++-?-	7043	7	0	563303	314	0	321	0.0047171497277566235
Hospitalized	ENSG00000172000	ZNF556	19	2867335	Hospitalized.M1.MAF_0.1.perc	reference	0	0.8387	-0.5025358	0.4236995	0.2356	0	?--+--	8936	6	0	567034	448	0	454	0.39804107020096063
Susceptibility	ENSG00000125731	SH2D3A	19	6752160	Susceptibility.M1.MAF_0.1.perc	reference	0	0.803	0.2335124	0.1968958	0.2356	0	-?++--	25669	35	0	590575	664	1	701	0.6465272139005835
Susceptibility	ENSG00000104805	NUCB1	19	48900312	Susceptibility.M1.MAF_0.1.perc	reference	30	0.2213	0.6385675	0.5384446	0.2356	0.4541315	+?+++-	22478	14	0	573137	265	0	279	0.6213642768909429
Severe	ENSG00000114302	PRKAR2A	3	48744597	Severe.M1.MAF_1.perc	reference	0	0.7307	1.3708878	1.1557528	0.2356	0	?++??-	2003	0	0	561580	100	0	100	0.6461782535676835
Severe	ENSG00000164674	SYTL3	6	158650014	Severe.M1.MAF_1.perc	reference	0	0.7269	-0.3074299	0.2592092	0.2356	0	---+--	4981	21	0	570679	1080	2	1105	0.903092732066598
Severe	ENSG00000120440	TTLL2	6	167325071	Severe.M1.MAF_1.perc	reference	0	0.717	-0.4977883	0.4197345	0.2356	0	---?+-	4219	6	0	566699	777	3	789	0.13139106629486358
Hospitalized	ENSG00000196636	SDHAF3	7	97117698	Hospitalized.M1.MAF_1.perc	reference	0	0.6591	0.5073508	0.4277177	0.2356	0	?++-+-	9773	12	0	566321	332	0	344	0.08502552289860216
Hospitalized	ENSG00000124181	PLCG1	20	41136960	Hospitalized.M1.MAF_1.perc	reference	0	0.8979	0.5797784	0.488876	0.2356	0	?++---	9517	8	0	580482	243	1	253	0.7355623762470499
Susceptibility	ENSG00000099330	OCEL1	19	17226213	Susceptibility.M1.MAF_1.perc	reference	0	0.9162	-0.3421092	0.2884408	0.2356	0	-?----	23915	10	0	582406	316	0	326	0.7310948546294658
Susceptibility	ENSG00000104805	NUCB1	19	48900312	Susceptibility.M1.MAF_1.perc	reference	30	0.2213	0.6385675	0.5384446	0.2356	0.4541315	+?+++-	22478	14	0	573137	265	0	279	0.6213642768909429
Severe	ENSG00000112280	COL9A1	6	70216040	Severe.M3.MAF_0.1.perc	reference	14.7	0.3197	-0.3775591	0.3183101	0.2356	0.1186589	+-----	4883	25	0	570489	4782	5	4817	0.5073911622225361
Severe	ENSG00000126218	F10	13	113122799	Severe.M3.MAF_0.1.perc	reference	0	0.9995	-0.5420111	0.4570216	0.2356	0	?---?-	3936	5	0	565488	877	0	882	0.17065268987586918
Hospitalized	ENSG00000122861	PLAU	10	73909177	Hospitalized.M3.MAF_0.1.perc	reference	0	0.9617	-0.3550693	0.2993929	0.2356	0	?-----	10438	15	0	578433	875	0	890	0.630032319239411
Susceptibility	ENSG00000256394	ASIC5	4	155829729	Susceptibility.M3.MAF_0.1.perc	reference	0	0.8221	0.1997964	0.1684438	0.2356	0	+?++--	24707	45	0	578842	871	0	916	0.2320355586960194
Severe	ENSG00000105997	HOXA3	7	27106184	Severe.M3.MAF_1.perc	reference	0	0.9997	-0.5510616	0.4646522	0.2356	0	?--+--	2389	2	0	563881	1080	0	1082	0.28314658444833246
Hospitalized	ENSG00000150722	PPP1R1C	2	181954241	Hospitalized.M3.MAF_1.perc	reference	0	0.9932	-0.4919334	0.4148022	0.2356	0	?---+-	10022	6	0	567001	465	0	471	0.36007295374120096
Hospitalized	ENSG00000163516	ANKZF1	2	219229783	Hospitalized.M3.MAF_1.perc	reference	0	0.8896	0.1601557	0.1350298	0.2356	0	?++++-	12124	93	3	583311	3926	8	4041	0.2018320599659748
Hospitalized	ENSG00000219607	PPP1R3G	6	5085341	Hospitalized.M3.MAF_1.perc	reference	0	0.9688	-0.3963019	0.3341111	0.2356	0	?-----	9835	22	0	563408	364	0	386	0.6934529237164095
Hospitalized	ENSG00000204618	RNF39	6	30070266	Hospitalized.M3.MAF_1.perc	reference	0	0.9372	-0.2027778	0.1709628	0.2356	0	?-+---	11663	67	0	582068	6268	0	6335	0.5914178182881086
Susceptibility	ENSG00000164011	ZNF691	1	42846573	Susceptibility.M3.MAF_1.perc	reference	0	0.8918	-0.1750657	0.1476106	0.2356	0	+?----	23985	41	0	573451	1231	0	1272	0.1440648979696801
Susceptibility	ENSG00000112218	GPR63	6	96794125	Susceptibility.M3.MAF_1.perc	reference	0	0.5404	0.1142718	0.0963488	0.2356	0	-?+--+	25934	138	0	578557	2774	3	2918	0.38266439122272333
Susceptibility	ENSG00000169508	GPR183	13	99294539	Susceptibility.M3.MAF_1.perc	reference	0	0.7675	0.286757	0.2417509	0.2356	0	-?++--	24020	22	0	574798	392	0	414	0.16987159156949896
Susceptibility	ENSG00000121281	ADCY7	16	50246137	Susceptibility.M3.MAF_1.perc	reference	0	0.6168	0.1978811	0.166829	0.2356	0	+?+++-	26857	54	0	588101	886	2	944	0.371751537823676
Severe	ENSG00000091428	RAPGEF4	2	172735274	Severe.M4.MAF_0.1.perc	reference	0	0.4125	-0.2071033	0.1746306	0.2356	0	?-----	4698	45	0	570368	8140	3	8191	0.32999476481597484
Hospitalized	ENSG00000126091	ST3GAL3	1	43705824	Hospitalized.M4.MAF_0.1.perc	reference	0	0.9278	-0.2167583	0.1827463	0.2356	0	--+--+	11386	40	0	585377	2623	0	2663	0.6279190590566165
Severe	ENSG00000117245	KIF17	1	20664014	Severe.M4.MAF_1.perc	reference	0	0.9602	-0.1077293	0.0908276	0.2356	0	?--+--	4675	152	1	570238	19112	23	19312	0.7927002135848391
Severe	ENSG00000138081	FBXO11	2	47789316	Severe.M4.MAF_1.perc	reference	0	0.9967	-0.1621335	0.1367094	0.2356	0	--+--+	4921	61	0	568206	9919	11	10002	0.5584115814212026
Severe	ENSG00000127922	SEM1	7	96481626	Severe.M4.MAF_1.perc	reference	0	0.7623	-0.4849579	0.4088593	0.2356	0	+--??-	2144	2	0	560434	1084	1	1088	0.9260360993764325
Severe	ENSG00000214194	SMIM30	7	113116718	Severe.M4.MAF_1.perc	reference	12.2	0.286	1.3408058	1.1304722	0.2356	0.540862	-+????	2107	3	0	2890	6	0	9	0.48962130248815017
Hospitalized	ENSG00000162302	RPS6KA4	11	64359148	Hospitalized.M4.MAF_1.perc	reference	24.1	0.2604	0.19984180000000001	0.1685085	0.2356	0.0380164	?+++-+	11374	148	1	579037	7724	9	7892	0.9501501657257363
Hospitalized	ENSG00000102837	OLFM4	13	53028813	Hospitalized.M4.MAF_1.perc	reference	0	0.9017	-0.2002113	0.1687999	0.2356	0	?-----	11144	49	0	578421	2977	0	3026	0.7832628507016125
Hospitalized	ENSG00000167281	RBFOX3	17	79089345	Hospitalized.M4.MAF_1.perc	reference	40.6	0.1503	0.3398516	0.2865622	0.2356	0.1589116	?++--+	11428	66	0	578900	2821	2	2891	0.05331491192313333
Susceptibility	ENSG00000213030	CGB8	19	49047638	Susceptibility.M4.MAF_1.perc	reference	0	0.6123	0.0770147	0.0649288	0.2356	0	+?+--+	24722	275	0	586287	6488	18	6799	0.22909947272566383
Severe	ENSG00000132958	TPTE2	13	19422877	Severe.M1.MAF_0.1.perc	reference	25.6	0.2424	0.6532208	0.5508236	0.2357	0.4603049	-+--++	4498	11	0	569256	1609	0	1620	0.37654816976707267
Severe	ENSG00000125247	TMTC4	13	100603625	Severe.M1.MAF_0.1.perc	reference	0	0.9999	-1.0046314	0.847207	0.2357	0	?---?-	2597	1	0	564545	285	0	286	0.2023467415178427
Susceptibility	ENSG00000173875	ZNF791	19	12610918	Susceptibility.M1.MAF_0.1.perc	reference	0	0.9705	-0.3545377	0.2989885	0.2357	0	-?---+	23394	8	0	575299	279	0	287	0.32525902518140154
Severe	ENSG00000160072	ATAD3B	1	1471765	Severe.M1.MAF_1.perc	reference	0	0.815	-0.2196258	0.18521	0.2357	0	?---+-	4502	27	0	568759	6472	16	6531	0.091418098759366
Severe	ENSG00000125247	TMTC4	13	100603625	Severe.M1.MAF_1.perc	reference	0	0.9999	-1.0046314	0.847207	0.2357	0	?---?-	2597	1	0	564545	285	0	286	0.2023467415178427
Severe	ENSG00000167646	DNAAF3	19	55158661	Severe.M1.MAF_1.perc	reference	0	0.5895	-0.3936636	0.3320113	0.2357	0	+--+--	4342	15	0	567199	1260	2	1279	0.2938713113983332
Susceptibility	ENSG00000097096	SYDE2	1	85156889	Susceptibility.M1.MAF_1.perc	reference	0	0.5069	-0.2023866	0.1706852	0.2357	0	+?----	26529	39	0	580635	862	0	901	0.6085833833094407
Severe	ENSG00000112245	PTP4A1	6	63521746	Severe.M3.MAF_0.1.perc	reference	0	1	-1.018087	0.8585121	0.2357	0	?--??-	1638	0	0	517166	363	0	363	0.38717438929292664
Severe	ENSG00000133612	AGAP3	7	151085831	Severe.M3.MAF_0.1.perc	reference	6.8	0.3729	0.5347295	0.4509631	0.2357	0.1369114	++++--	4814	12	0	569968	1285	0	1297	0.7444282273097411
Severe	ENSG00000139218	SCAF11	12	45919131	Severe.M3.MAF_0.1.perc	reference	0	0.4621	-0.4840935	0.4082036	0.2357	0	?-+-?-	4214	7	0	565203	2061	0	2068	0.4318012924234168
Severe	ENSG00000065559	MAP2K4	17	12020829	Severe.M3.MAF_0.1.perc	reference	0	0.9995	-0.9544227	0.8048344	0.2357	0	?--?--	2331	0	0	561601	316	0	316	0.6867305739928844
Hospitalized	ENSG00000146215	CRIP3	6	43299710	Hospitalized.M3.MAF_0.1.perc	reference	0	0.9434	-0.435401	0.3672122	0.2357	0	?--+--	11022	13	0	578839	624	2	641	0.3418023244868217
Hospitalized	ENSG00000183828	NUDT14	14	105172938	Hospitalized.M3.MAF_0.1.perc	reference	0	0.9892	-0.3785821	0.3192478	0.2357	0	?----+	9446	9	0	555826	700	1	711	0.4293942908262215
Susceptibility	ENSG00000221916	C19orf73	19	49118402	Susceptibility.M3.MAF_0.1.perc	reference	0	0.3868	0.4900537	0.4132684	0.2357	0	-?+-??	24083	8	0	582140	94	0	102	0.550785869740486
Severe	ENSG00000143793	C1orf35	1	228100726	Severe.M3.MAF_1.perc	reference	0	0.9542	0.439819	0.3708841	0.2357	0	?+++--	4278	10	0	567556	432	1	444	0.5341171901914894
Hospitalized	ENSG00000114738	MAPKAPK3	3	50611520	Hospitalized.M3.MAF_1.perc	reference	0	0.6546	-0.382567	0.3226054	0.2357	0	?--+--	11058	12	0	579195	713	0	725	0.33603240325269423
Hospitalized	ENSG00000140612	SEC11A	15	84669538	Hospitalized.M3.MAF_1.perc	reference	0	0.5424	-0.6359212	0.5362733	0.2357	0	?-+??-	9016	5	0	529871	206	0	211	0.7749812961372201
Hospitalized	ENSG00000257008	GPR142	17	74367407	Hospitalized.M3.MAF_1.perc	reference	24.7	0.2569	0.3333379	0.2811303	0.2357	0.1168649	?+++++	11987	176	0	583217	13805	40	14061	0.31887248442010974
Hospitalized	ENSG00000100985	MMP9	20	46008908	Hospitalized.M3.MAF_1.perc	reference	32.2	0.2068	0.2375758	0.2003464	0.2357	0.0665098	?-++++	12077	184	2	583123	10268	11	10478	0.3597647942938029
Hospitalized	ENSG00000099960	SLC7A4	22	21028718	Hospitalized.M3.MAF_1.perc	reference	51.3	0.08413	-0.4155014	0.3503846	0.2357	0.2859716	?++---	11671	209	0	581696	12469	28	12734	0.1057019176379013
Severe	ENSG00000162482	AKR7A3	1	19282573	Severe.M4.MAF_0.1.perc	reference	0	0.7169	-0.2731686	0.2303547	0.2357	0	?-+?+-	4482	22	0	569208	3094	2	3120	0.7738177402433681
Severe	ENSG00000113761	ZNF346	5	177022696	Severe.M4.MAF_0.1.perc	reference	0	0.8774	0.3752296	0.3164575	0.2357	0	?+-++-	4140	18	0	563742	2000	0	2018	0.7570717550838637
Severe	ENSG00000122545	SEPTIN7	7	35800932	Severe.M4.MAF_0.1.perc	reference	0	0.9685	-0.4485513	0.3782815	0.2357	0	+---+-	4105	8	0	562627	1308	0	1316	0.37777183220976546
Severe	ENSG00000166224	SGPL1	10	70815948	Severe.M4.MAF_0.1.perc	reference	0	0.9599	-0.2677046	0.2257789	0.2357	0	?-+-?-	4026	19	0	563589	3977	2	4000	0.27617390449305046
Severe	ENSG00000244411	KRTAP5-7	11	71527267	Severe.M4.MAF_0.1.perc	reference	0	0.9152	-0.461342	0.3890939	0.2357	0	?-+---	4527	10	0	566089	1130	0	1140	0.5897313929854514
Severe	ENSG00000158545	ZC3H18	16	88570403	Severe.M4.MAF_0.1.perc	reference	0	0.9082	-0.2171572	0.1831194	0.2357	0	+-+---	4782	41	0	570112	6170	1	6213	0.14293912165669526
Severe	ENSG00000006695	COX10	17	14069490	Severe.M4.MAF_0.1.perc	reference	0	0.9802	0.2495351	0.2104368	0.2357	0	-++---	4571	39	0	568367	3979	2	4022	0.09277784745195099
Hospitalized	ENSG00000001617	SEMA3F	3	50155045	Hospitalized.M4.MAF_0.1.perc	reference	0	0.6786	0.1606633	0.1354942	0.2357	0	?+-+++	11358	103	0	578674	4318	3	4427	0.914839265541959
Hospitalized	ENSG00000100206	DMC1	22	38518948	Hospitalized.M4.MAF_0.1.perc	reference	0	0.7152	-0.2767393	0.2333551	0.2357	0	?--+-+	11707	23	0	579883	1446	1	1471	0.1724263608853846
Susceptibility	ENSG00000143110	C1orf162	1	111473792	Susceptibility.M4.MAF_0.1.perc	reference	0	0.4873	-0.259946	0.2191943	0.2357	0	-?----	25254	19	0	586014	522	0	541	0.32273372029372915
Susceptibility	ENSG00000152443	ZNF776	19	57746815	Susceptibility.M4.MAF_0.1.perc	reference	45.2	0.1209	0.3374565	0.2845823	0.2357	0.1552914	+?-+-+	26386	136	0	580070	2995	0	3131	0.6276341034285152
Severe	ENSG00000130283	GDF1	19	18868545	Severe.M4.MAF_1.perc	reference	0	0.781	-0.2557239	0.2156736	0.2357	0	--+---	4619	22	0	565305	2957	0	2979	0.6401028455547166
Hospitalized	ENSG00000103449	SALL1	16	51135975	Hospitalized.M4.MAF_1.perc	reference	0	0.6759	0.0872227	0.0735579	0.2357	0	?+--+-	12094	295	1	571519	12666	4	12971	0.6452962477515685
Susceptibility	ENSG00000165684	SNAPC4	9	136375577	Susceptibility.M4.MAF_1.perc	reference	0	0.4865	-0.0397848	0.0335488	0.2357	0	-?---+	27268	1022	1	591872	24793	27	25871	0.9754632287766689
Susceptibility	ENSG00000167791	CABP2	11	67518912	Susceptibility.M4.MAF_1.perc	reference	0	0.7013	-0.0941684	0.0794143	0.2357	0	-?---+	27079	172	0	591673	3937	4	4117	0.34168195216990893
Severe	ENSG00000095951	HIVEP1	6	12008762	Severe.M1.MAF_0.1.perc	reference	0	0.8869	1.3047532	1.1005162	0.2358	0	?+-??-	1749	1	0	558569	121	0	122	0.20775494333833033
Severe	ENSG00000168071	CCDC88B	11	64340204	Severe.M1.MAF_0.1.perc	reference	0	0.5793	0.5525438	0.4660972	0.2358	0	?++-?-	3937	9	0	565479	712	0	721	0.45235510894565845
Hospitalized	ENSG00000139116	KIF21A	12	39293228	Hospitalized.M1.MAF_0.1.perc	reference	0	0.9379	-0.4748043	0.4004871	0.2358	0	?---+-	10909	6	0	569846	462	0	468	0.3208417284728239
Susceptibility	ENSG00000025293	PHF20	20	35771974	Susceptibility.M1.MAF_0.1.perc	reference	0	0.9007	0.6537893	0.5514173	0.2358	0	-?+-+-	22297	8	0	551256	72	0	80	0.050452928061861316
Severe	ENSG00000095951	HIVEP1	6	12008762	Severe.M1.MAF_1.perc	reference	0	0.8869	1.3047532	1.1005162	0.2358	0	?+-??-	1749	1	0	558569	121	0	122	0.20775494333833033
Severe	ENSG00000183283	DAZAP2	12	51238724	Severe.M1.MAF_1.perc	reference	0	0.79	1.2684824	1.0698656	0.2358	0	?+++?-	1865	5	0	559071	93	0	98	0.7831398347022297
Hospitalized	ENSG00000117155	SSX2IP	1	84643706	Hospitalized.M1.MAF_1.perc	reference	2.3	0.381	0.5412752	0.456575	0.2358	0.047385	?++-?-	8516	8	0	574607	454	0	462	0.1815747241874437
Hospitalized	ENSG00000178467	P4HTM	3	48989889	Hospitalized.M1.MAF_1.perc	reference	0	0.8531	0.5523209	0.4659	0.2358	0	?+----	7773	16	0	575833	256	0	272	0.6187099331756979
Hospitalized	ENSG00000139116	KIF21A	12	39293228	Hospitalized.M1.MAF_1.perc	reference	0	0.9379	-0.474803	0.4004865	0.2358	0	?---+-	10909	6	0	569846	463	0	469	0.3208417284728239
Severe	ENSG00000139597	N4BP2L1	13	32400723	Severe.M3.MAF_0.1.perc	reference	0	0.9999	-1.0313219	0.8699777	0.2358	0	?--?--	2402	0	0	563139	206	0	206	0.29392823533878476
Hospitalized	ENSG00000124493	GRM4	6	34018643	Hospitalized.M3.MAF_0.1.perc	reference	0	0.9593	0.2368112	0.199752	0.2358	0	?+++--	11304	46	0	569157	2164	0	2210	0.573733052362449
Hospitalized	ENSG00000132507	EIF5A	17	7306999	Hospitalized.M3.MAF_0.1.perc	reference	0	0.8778	-0.8333894	0.7029892	0.2358	0	?-----	6185	1	0	554214	230	0	231	0.5492361294531385
Hospitalized	ENSG00000187664	HAPLN4	19	19254756	Hospitalized.M3.MAF_0.1.perc	reference	36	0.1811	0.785316	0.6624266	0.2358	0.7747157	?++-++	9776	19	0	574860	1148	0	1167	0.8995329593844659
Susceptibility	ENSG00000204186	ZDBF2	2	206274663	Susceptibility.M3.MAF_0.1.perc	reference	0	0.7693	-0.1825099	0.1539562	0.2358	0	-?----	25203	40	0	579844	1035	1	1077	0.47022184114134274
Susceptibility	ENSG00000196081	ZNF724	19	23221599	Susceptibility.M3.MAF_0.1.perc	reference	12.2	0.3203	1.0601808	0.8942297	0.2358	0.4437771	??+?-+	3798	6	0	10782	9	0	15	0.6800040212090213
Susceptibility	ENSG00000130529	TRPM4	19	49157741	Susceptibility.M3.MAF_0.1.perc	reference	0	0.5102	0.1013236	0.0854678	0.2358	0	+?+--+	27033	177	0	591489	3487	0	3664	0.6384467919678977
Severe	ENSG00000110076	NRXN2	11	64606174	Severe.M3.MAF_1.perc	reference	0	0.9641	-0.8021063	0.6766108	0.2358	0	?--?--	3569	2	0	554204	207	0	209	0.307816085167719
Susceptibility	ENSG00000120915	EPHX2	8	27490781	Susceptibility.M3.MAF_1.perc	reference	34	0.1944	-0.2396307	0.2021267	0.2358	0.0689313	-?---+	27124	183	1	591861	4677	4	4870	0.11523888602324
Severe	ENSG00000176340	COX8A	11	63974620	Severe.M4.MAF_0.1.perc	reference	0	0.794	0.8658001	0.7302666	0.2358	0	?++-?-	1928	1	0	560397	220	0	221	0.574133570059294
Severe	ENSG00000166025	AMOTL1	11	94706431	Severe.M4.MAF_0.1.perc	reference	0	0.7082	0.2363031	0.1993329	0.2358	0	++-+-+	4902	44	0	570611	5471	0	5515	0.848840737770111
Severe	ENSG00000171456	ASXL1	20	32358330	Severe.M4.MAF_0.1.perc	reference	0	0.4497	-0.1680652	0.1417594	0.2358	0	+-++--	5048	72	0	570761	8293	1	8367	0.3740438257632206
Severe	ENSG00000100354	TNRC6B	22	40044817	Severe.M4.MAF_0.1.perc	reference	68.1	0.007765	0.4852866	0.409326	0.2358	0.5737208	+++-+-	3702	69	1	178365	3100	2	3175	0.3694296420039445
Hospitalized	ENSG00000119938	PPP1R3C	10	91628442	Hospitalized.M4.MAF_0.1.perc	reference	0	0.7735	-0.3116403	0.2628922	0.2358	0	?-++-+	9969	17	0	565761	1135	2	1156	0.39345196790499454
Susceptibility	ENSG00000163719	MTMR14	3	9649433	Susceptibility.M4.MAF_0.1.perc	reference	1.1	0.3998	-0.0900585	0.0759658	0.2358	0.001515	-?-++-	27126	235	0	591861	5930	4	6173	0.3083996842864499
Severe	ENSG00000130766	SESN2	1	28259518	Severe.M4.MAF_1.perc	reference	0	0.6677	-0.2056706	0.1734698	0.2358	0	?-+++-	4675	44	0	570238	6782	6	6838	0.7469407590005817
Severe	ENSG00000107816	LZTS2	10	100996618	Severe.M4.MAF_1.perc	reference	0	0.5621	0.1420153	0.1197915	0.2358	0	+++-++	4958	109	1	570549	13713	11	13846	0.8388250034902207
Severe	ENSG00000162341	TPCN2	11	69048932	Severe.M4.MAF_1.perc	reference	0	0.7657	-0.1685951	0.1421932	0.2358	0	---+--	4981	77	0	570679	10330	10	10427	0.6464433910699476
Severe	ENSG00000166527	CLEC4D	12	8509475	Severe.M4.MAF_1.perc	reference	0	0.8988	-0.4034981	0.3403343	0.2358	0	+-+-?-	4402	13	0	567875	1385	1	1400	0.2870983779891926
Severe	ENSG00000186716	BCR	22	23179704	Severe.M4.MAF_1.perc	reference	0	0.889	-0.1146144	0.0966721	0.2358	0	------	4906	151	0	570620	20277	14	20456	0.6446016056005384
Hospitalized	ENSG00000027869	SH2D2A	1	156806243	Hospitalized.M4.MAF_1.perc	reference	0	0.7202	0.1165126	0.0982872	0.2358	0	-++-+-	12083	139	0	587879	9504	11	9665	0.1527462429021087
Susceptibility	ENSG00000105576	TNPO2	19	12699194	Susceptibility.M4.MAF_1.perc	reference	0	0.6622	0.0945014	0.0797065	0.2358	0	+?++--	26599	208	0	590058	4231	1	4441	0.42252649981434537
Susceptibility	ENSG00000196767	POU3F4	23	83508290	Susceptibility.M4.MAF_1.perc	reference	0	0.6672	0.2335496	0.1970119	0.2358	0	+?+-+-	23839	9	13	531490	218	148	549	0.016139311387182505
Severe	ENSG00000162441	LZIC	1	9922113	Severe.M1.MAF_0.1.perc	reference	29.5	0.2353	0.9783975	0.825436	0.2359	0.7915019	?-++?-	2486	4	0	556666	167	0	171	0.2773471125731143
Severe	ENSG00000243749	TMEM35B	1	34981535	Severe.M1.MAF_0.1.perc	reference	3.7	0.3743	1.264579	1.0668959	0.2359	0.3177254	?++?--	3581	2	0	562949	158	0	160	0.42135323355461296
Severe	ENSG00000163558	PRKCI	3	170222424	Severe.M1.MAF_0.1.perc	reference	0	0.4853	1.0316154	0.8704232	0.2359	0	-++?--	2178	1	0	560711	167	0	168	0.4942714961281081
Hospitalized	ENSG00000100918	REC8	14	24171853	Hospitalized.M1.MAF_0.1.perc	reference	0	0.8242	0.654137	0.5518467	0.2359	0	?+-+--	8671	7	0	574059	223	0	230	0.28052551790514646
Hospitalized	ENSG00000157353	FCSK	16	70454595	Hospitalized.M1.MAF_0.1.perc	reference	0	0.9029	-0.3103753	0.261838	0.2359	0	?-----	9886	15	0	581303	1124	0	1139	0.7512465012459396
Hospitalized	ENSG00000168961	LGALS9	17	27629798	Hospitalized.M1.MAF_0.1.perc	reference	0	0.8357	0.5678846	0.4790934	0.2359	0	?+-+?-	7397	10	0	575758	385	2	399	0.06707090233427292
Susceptibility	ENSG00000116251	RPL22	1	6185020	Susceptibility.M1.MAF_0.1.perc	reference	0	0.4116	0.6570012	0.5542713	0.2359	0	+?+?-?	21070	4	0	548325	70	0	74	0.4403867793802265
Susceptibility	ENSG00000104613	INTS10	8	19817391	Susceptibility.M1.MAF_0.1.perc	reference	0	0.8508	0.5545073	0.4678507	0.2359	0	-?++?-	22917	6	0	574966	103	0	109	0.8127138012403415
Susceptibility	ENSG00000238083	LRRC37A2	17	46511511	Susceptibility.M1.MAF_0.1.perc	reference	18.6	0.2962	0.3795887	0.3202592	0.2359	0.1230739	+?++-+	23572	42	1	573121	987	1	1033	0.3713770731237358
Severe	ENSG00000243749	TMEM35B	1	34981535	Severe.M1.MAF_1.perc	reference	3.7	0.3743	1.264579	1.0668959	0.2359	0.3177254	?++?--	3581	2	0	562949	158	0	160	0.42135323355461296
Severe	ENSG00000163558	PRKCI	3	170222424	Severe.M1.MAF_1.perc	reference	0	0.4853	1.0316154	0.8704232	0.2359	0	-++?--	2178	1	0	560711	167	0	168	0.4942714961281081
Susceptibility	ENSG00000116251	RPL22	1	6185020	Susceptibility.M1.MAF_1.perc	reference	0	0.4116	0.6570012	0.5542713	0.2359	0	+?+?-?	21070	4	0	548325	70	0	74	0.4403867793802265
Susceptibility	ENSG00000117500	TMED5	1	93149742	Susceptibility.M1.MAF_1.perc	reference	0	0.9455	-0.3022293	0.2549929	0.2359	0	+?-+--	25523	15	0	572249	344	1	361	0.9715276973457866
Susceptibility	ENSG00000117222	RBBP5	1	205086142	Susceptibility.M1.MAF_1.perc	reference	0	0.9671	-1.108993	0.9356609	0.2359	0	??-?+?	19998	2	0	501096	25	0	27	0.668918336385692
Severe	ENSG00000114978	MOB1A	2	74152528	Severe.M3.MAF_0.1.perc	reference	0	0.9992	-1.0178122	0.858629	0.2359	0	?--??-	2136	0	0	560737	283	0	283	0.3965207914974755
Severe	ENSG00000240344	PPIL3	2	200870907	Severe.M3.MAF_0.1.perc	reference	0	0.9852	-0.746227	0.6295472	0.2359	0	?--??-	3527	1	0	562883	481	0	482	0.2385435448885313
Severe	ENSG00000176788	BASP1	5	17065598	Severe.M3.MAF_0.1.perc	reference	0	0.7832	0.995943	0.8401735	0.2359	0	?+???-	3424	1	0	542438	90	0	91	0.18083528829118908
Severe	ENSG00000106105	GARS1	7	30580533	Severe.M3.MAF_0.1.perc	reference	25.1	0.254	0.7728869	0.6520257	0.2359	0.5780846	?++---	4446	17	0	568573	1436	1	1455	0.04356118709464156
Severe	ENSG00000101665	SMAD7	18	48919853	Severe.M3.MAF_0.1.perc	reference	14.2	0.3235	0.8821109	0.7442367	0.2359	0.5829228	+-++--	4224	5	0	563473	684	1	691	0.6027073731558756
Hospitalized	ENSG00000068885	IFT80	3	160256986	Hospitalized.M3.MAF_0.1.perc	reference	11.9	0.3376	0.5981463	0.5046568	0.2359	0.1985071	?++++-	11219	13	0	569403	423	0	436	0.26018422866984964
Hospitalized	ENSG00000185862	EVI2B	17	31303770	Hospitalized.M3.MAF_0.1.perc	reference	42.3	0.1397	1.0931481	0.9222724	0.2359	1.5429692	?++---	8304	17	0	566575	842	0	859	0.14543963863182888
Hospitalized	ENSG00000122126	OCRL	23	129539849	Hospitalized.M3.MAF_0.1.perc	reference	0	0.4203	-0.517545	0.4366821	0.2359	0	?--+?-	6769	2	0	524198	92	51	196	0.9400663359739914
Susceptibility	ENSG00000028839	TBPL1	6	133952170	Susceptibility.M3.MAF_0.1.perc	reference	0	0.9544	-0.6953135	0.5866765	0.2359	0	-?--?-	24660	2	0	574016	72	0	74	0.323548534002001
Susceptibility	ENSG00000205707	ETFRF1	12	25195216	Susceptibility.M3.MAF_0.1.perc	reference	0	0.4094	-0.2497846	0.2107401	0.2359	0	+?-+--	24108	20	0	576844	566	0	586	0.25998253757869383
Severe	ENSG00000058085	LAMC2	1	183186238	Severe.M3.MAF_1.perc	reference	0	0.9681	-0.1631056	0.1376088	0.2359	0	?--+-+	4675	80	0	570238	8860	13	8966	0.4897985915645732
Severe	ENSG00000114978	MOB1A	2	74152528	Severe.M3.MAF_1.perc	reference	0	0.9992	-1.0178122	0.858629	0.2359	0	?--??-	2136	0	0	560737	283	0	283	0.3965207914974755
Severe	ENSG00000240344	PPIL3	2	200870907	Severe.M3.MAF_1.perc	reference	0	0.9852	-0.746227	0.6295472	0.2359	0	?--??-	3527	1	0	562883	481	0	482	0.2385435448885313
Severe	ENSG00000167785	ZNF558	19	8806170	Severe.M3.MAF_1.perc	reference	0	0.5571	-0.4523016	0.3816272	0.2359	0	?-+---	4241	3	0	567870	662	2	669	0.43479814809589723
Hospitalized	ENSG00000153029	MR1	1	181033425	Hospitalized.M3.MAF_1.perc	reference	34.6	0.1908	-0.5774778	0.4872357	0.2359	0.3884649	?-+---	9510	10	0	580092	719	1	731	0.8418460886544555
Hospitalized	ENSG00000145687	SSBP2	5	81413021	Hospitalized.M3.MAF_1.perc	reference	0	0.832	-0.454401	0.3833334	0.2359	0	?---?-	8112	6	0	565806	671	0	677	0.38395615112705517
Hospitalized	ENSG00000133104	SPART	13	36301638	Hospitalized.M3.MAF_1.perc	reference	8.1	0.3606	0.294223	0.2482279	0.2359	0.0337187	?++--+	11935	45	0	571321	1506	1	1553	0.4584382494365753
Severe	ENSG00000056277	ZNF280C	23	130202707	Severe.M4.MAF_0.1.perc	reference	0	0.7489	-0.5378734	0.4537512	0.2359	0	---?--	3891	0	2	522438	285	166	621	0.6038486557471738
Hospitalized	ENSG00000106105	GARS1	7	30580533	Hospitalized.M4.MAF_0.1.perc	reference	0	0.7968	0.1557601	0.1313974	0.2359	0	?++-++	11522	92	0	581408	4244	2	4340	0.22333766258446033
Severe	ENSG00000056277	ZNF280C	23	130202707	Severe.M4.MAF_1.perc	reference	0	0.7489	-0.5378782	0.4537489	0.2359	0	---?--	3891	0	2	522438	286	166	622	0.6038486557471738
Susceptibility	ENSG00000196353	CPNE4	3	131533555	Susceptibility.M4.MAF_1.perc	reference	0	0.6692	-0.0956525	0.0806946	0.2359	0	+--+--	27005	164	0	582281	4141	2	4309	0.5101175884151814
Susceptibility	ENSG00000107949	BCCIP	10	125823546	Susceptibility.M4.MAF_1.perc	reference	0	0.9774	0.084597	0.0713651	0.2359	0	+?++-+	26485	235	1	589599	5013	5	5260	0.8588060672749825
Susceptibility	ENSG00000100479	POLE2	14	49643555	Susceptibility.M4.MAF_1.perc	reference	7.4	0.3647	0.1040946	0.0878231	0.2359	0.0048894	+?+++-	27126	265	1	591860	5508	1	5777	0.5162573285768134
Severe	ENSG00000112305	SMAP1	6	70667776	Severe.M1.MAF_0.1.perc	reference	16.6	0.3088	1.0590697	0.8937169	0.236	0.7588772	?+-+-+	2334	3	0	565034	434	0	437	0.5497076514626921
Severe	ENSG00000198105	ZNF248	10	37776526	Severe.M1.MAF_0.1.perc	reference	0	0.9996	-1.0438603	0.8807692	0.236	0	?--??-	1925	0	0	559360	198	0	198	0.8224788902414055
Hospitalized	ENSG00000179914	ITLN1	1	160876540	Hospitalized.M1.MAF_0.1.perc	reference	0	0.7303	0.6478548	0.5466951	0.236	0	?+--+-	9146	8	0	576723	196	0	204	0.5828908727918447
Susceptibility	ENSG00000066117	SMARCD1	12	50085200	Susceptibility.M1.MAF_0.1.perc	reference	0	0.9949	-1.0411808	0.8786093	0.236	0	??--??	20826	0	0	545222	40	0	40	0.4677352206372522
Susceptibility	ENSG00000186526	CYP4F8	19	15615218	Susceptibility.M1.MAF_0.1.perc	reference	0	0.6932	0.3670387	0.3097057	0.236	0	+?+++-	25925	19	0	578727	252	0	271	0.9586394454242592
Severe	ENSG00000137959	IFI44L	1	78619902	Severe.M1.MAF_1.perc	reference	0	0.565	-0.2518112	0.2124726	0.236	0	?-++--	4192	19	0	565971	7675	29	7752	0.22708229858535925
Severe	ENSG00000198105	ZNF248	10	37776526	Severe.M1.MAF_1.perc	reference	0	0.9996	-1.0438603	0.8807692	0.236	0	?--??-	1925	0	0	559360	198	0	198	0.8224788902414055
Susceptibility	ENSG00000138496	PARP9	3	122527924	Susceptibility.M1.MAF_1.perc	reference	24.7	0.2566	0.6186522	0.5220768	0.236	0.3806224	+?++-+	25627	15	0	577474	242	0	257	0.35255556879732036
Susceptibility	ENSG00000173875	ZNF791	19	12610918	Susceptibility.M1.MAF_1.perc	reference	0	0.971	-0.3542735	0.2989627	0.236	0	-?---+	23758	12	0	575802	279	0	291	0.32525902518140154
Severe	ENSG00000114698	PLSCR4	3	146192335	Severe.M3.MAF_0.1.perc	reference	0	0.8699	0.6477309	0.5466059	0.236	0	?++---	4005	7	0	566908	474	1	483	0.002767483684294768
Severe	ENSG00000033100	CHPF2	7	151232489	Severe.M3.MAF_0.1.perc	reference	0	0.678	-0.2048191	0.172839	0.236	0	?-+--+	4614	40	1	570068	6840	1	6884	0.08541137055332709
Severe	ENSG00000188691	OR56A5	11	5967177	Severe.M3.MAF_0.1.perc	reference	0	0.9536	1.0564688	0.8914162	0.236	0	++++?-	2641	4	0	561020	116	0	120	0.16866595934287873
Hospitalized	ENSG00000100416	TRMU	22	46330875	Hospitalized.M3.MAF_0.1.perc	reference	0	0.6442	0.2727299	0.2301612	0.236	0	?++++-	11611	35	0	582156	1483	0	1518	0.2252394856243233
Severe	ENSG00000186439	TRDN	6	123216339	Severe.M3.MAF_1.perc	reference	35.7	0.1687	-0.4634955	0.3911478	0.236	0.2850099	-+----	4953	38	0	570545	3338	2	3380	0.29823162789694435
Severe	ENSG00000124233	SEMG1	20	45207033	Severe.M3.MAF_1.perc	reference	0	0.4037	-0.4184057	0.3530373	0.236	0	?-+?--	4474	8	0	569033	906	1	916	0.10617731983632656
Hospitalized	ENSG00000172922	RNASEH2C	11	65714005	Hospitalized.M3.MAF_1.perc	reference	17.4	0.3038	0.4865838	0.4105924	0.236	0.1581357	?+--+-	9230	17	0	568306	481	0	498	0.006036490157917811
Severe	ENSG00000254206	NPIPB11	16	29381354	Severe.M4.MAF_0.1.perc	reference	0	0.4428	-0.1657221	0.1398395	0.236	0	---?-+	4376	85	0	459326	8277	48	8458	0.3191541809312405
Hospitalized	ENSG00000276119	OR13C2	9	104604671	Hospitalized.M4.MAF_0.1.perc	reference	5.5	0.3755	0.2893834	0.2442078	0.236	0.0299476	?+-+-+	9839	37	0	566945	2092	4	2137	0.6529887214035327
Hospitalized	ENSG00000129680	MAP7D3	23	136213220	Hospitalized.M4.MAF_0.1.perc	reference	0	0.5917	0.2536936	0.214088	0.236	0	-+---+	10856	19	14	532815	687	236	1206	0.3437128106556874
Susceptibility	ENSG00000084628	NKAIN1	1	31179745	Susceptibility.M4.MAF_0.1.perc	reference	0	0.9155	-0.1588882	0.1340702	0.236	0	-?-+--	23456	51	0	584011	1521	2	1576	0.0887966861536445
Susceptibility	ENSG00000159733	ZFYVE28	4	2269582	Susceptibility.M4.MAF_0.1.perc	reference	35.5	0.1847	-0.1842142	0.1554533	0.236	0.0416569	-?+-+-	26972	308	1	589395	7379	2	7693	0.045890067955601764
Susceptibility	ENSG00000061337	LZTS1	8	20246165	Susceptibility.M4.MAF_0.1.perc	reference	0	0.6519	0.089141	0.0752277	0.236	0	+?+---	25561	216	0	574682	4621	2	4841	0.5577868213503243
Susceptibility	ENSG00000242498	ARPIN	15	89895006	Susceptibility.M4.MAF_0.1.perc	reference	0	0.9212	-0.1284438	0.1083879	0.236	0	-?--+-	26951	88	0	591173	2182	0	2270	0.9900736386909992
Severe	ENSG00000187017	ESPN	1	6424776	Severe.M4.MAF_1.perc	reference	0	0.7571	0.1154659	0.0974378	0.236	0	?+-+--	4421	153	0	566991	22221	14	22402	0.8785250825946824
Severe	ENSG00000148444	COMMD3	10	22316386	Severe.M4.MAF_1.perc	reference	0	0.8119	-0.2640132	0.2227764	0.236	0	?-----	4689	27	0	570117	3475	3	3508	0.5450266463305803
Hospitalized	ENSG00000167910	CYP7A1	8	58490178	Hospitalized.M4.MAF_1.perc	reference	15	0.318	-0.2397304	0.2022997	0.236	0.0514377	+---+-	11731	150	0	586613	9768	18	9954	0.08448881085923497
Hospitalized	ENSG00000102221	JADE3	23	46912276	Hospitalized.M4.MAF_1.perc	reference	0	0.7978	0.3336196	0.2815445	0.236	0	?++-?-	9555	11	6	523267	534	190	937	0.36240400251982796
Severe	ENSG00000167995	BEST1	11	61950063	Severe.M1.MAF_0.1.perc	reference	0	0.7567	0.5531598	0.466846	0.2361	0	?+++?-	3838	8	0	565001	742	0	750	0.1826739711290549
Susceptibility	ENSG00000178828	RNF186	1	19814029	Susceptibility.M1.MAF_0.1.perc	reference	0	0.6184	0.6280859	0.5301181	0.2361	0	-?+-+?	22442	7	0	562603	96	0	103	0.9768977008851053
Severe	ENSG00000162992	NEUROD1	2	181673088	Severe.M1.MAF_1.perc	reference	35.6	0.1983	1.5742514	1.3287992	0.2361	2.2257021	?+--?-	1745	2	0	547968	77	1	81	0.015449268523335483
Severe	ENSG00000168386	FILIP1L	3	99830141	Severe.M1.MAF_1.perc	reference	3.1	0.3968	0.5086154	0.4292968	0.2361	0.0482514	-++-+-	4191	11	0	568094	570	0	581	0.24161737763371968
Hospitalized	ENSG00000177489	OR2G2	1	247588360	Hospitalized.M1.MAF_1.perc	reference	0	0.6793	0.518583	0.4377146	0.2361	0	?+-+?-	8836	9	0	565400	221	0	230	0.371150364403744
Hospitalized	ENSG00000109265	CRACD	4	56049073	Hospitalized.M1.MAF_1.perc	reference	8.4	0.3588	-0.6092189	0.5141983	0.2361	0.2515035	?-----	10202	14	0	569293	1335	1	1351	0.25846420209887166
Susceptibility	ENSG00000187871	GFRAL	6	55327469	Susceptibility.M1.MAF_1.perc	reference	0	0.6587	0.1408061	0.1188321	0.2361	0	+++-?+	25901	90	1	592395	1703	0	1795	0.6111947439850242
Susceptibility	ENSG00000072818	ACAP1	17	7336529	Susceptibility.M1.MAF_1.perc	reference	0	0.8653	0.4138267	0.3492533	0.2361	0	??+-+-	23685	14	0	565153	211	0	225	0.13219960066575648
Severe	ENSG00000159788	RGS12	4	3293028	Severe.M3.MAF_0.1.perc	reference	0	0.7646	-0.2520537	0.2127195	0.2361	0	--+---	4906	28	0	570620	4226	2	4258	0.35652671317655427
Severe	ENSG00000243955	GSTA1	6	52791371	Severe.M3.MAF_0.1.perc	reference	0	0.4964	0.4918436	0.4151736	0.2361	0	?++-+-	4146	9	0	567047	1100	0	1109	0.6545243527178004
Severe	ENSG00000041357	PSMA4	15	78540405	Severe.M3.MAF_1.perc	reference	0	0.9998	-0.5820151	0.4912794	0.2361	0	?---?-	3245	3	0	519184	764	0	767	0.7755197772991094
Hospitalized	ENSG00000177489	OR2G2	1	247588360	Hospitalized.M3.MAF_1.perc	reference	0	0.6793	0.518583	0.4377146	0.2361	0	?+-+?-	8836	9	0	565400	221	0	230	0.371150364403744
Hospitalized	ENSG00000121653	MAPK8IP1	11	45885651	Hospitalized.M3.MAF_1.perc	reference	0.7	0.3886	0.2733774	0.2307207	0.2361	0.0056845	?+-+?-	10136	38	0	566578	2331	0	2369	0.7768276230975341
Susceptibility	ENSG00000101966	XIAP	23	123859724	Susceptibility.M3.MAF_1.perc	reference	0	0.9247	0.4506036	0.3802896	0.2361	0	-?+---	21814	2	2	533213	62	24	116	0.09066876136125136
Severe	ENSG00000115339	GALNT3	2	165747588	Severe.M4.MAF_0.1.perc	reference	0	0.501	-0.2344386	0.1978651	0.2361	0	+----+	4583	30	0	569190	4414	1	4446	0.34061964423747293
Hospitalized	ENSG00000014914	MTMR11	1	149928651	Hospitalized.M4.MAF_0.1.perc	reference	0	0.4568	0.1515218	0.1278844	0.2361	0	?+----	12077	105	0	583123	5008	3	5119	0.055207403493870155
Hospitalized	ENSG00000135439	AGAP2	12	57723761	Hospitalized.M4.MAF_0.1.perc	reference	36.6	0.1769	-0.357752	0.3019481	0.2361	0.1607379	?---++	11965	90	0	583118	6850	6	6952	0.8935939572352865
Hospitalized	ENSG00000253719	ATXN7L3B	12	74537835	Hospitalized.M4.MAF_0.1.perc	reference	0	0.9834	-0.5617048	0.4741095	0.2361	0	?--?+-	7662	6	0	559319	378	0	384	0.6224069216889114
Susceptibility	ENSG00000196605	ZNF846	19	9751993	Susceptibility.M4.MAF_0.1.perc	reference	59.5	0.04256	0.2791322	0.2356129	0.2361	0.1341711	+?++-+	26529	190	1	580636	3899	10	4111	0.4301168221995534
Susceptibility	ENSG00000104936	DMPK	19	45769709	Susceptibility.M4.MAF_0.1.perc	reference	0	0.4876	-0.0711762	0.0600811	0.2361	0	-?--+-	27079	307	0	591673	7581	2	7892	0.5060817617349803
Severe	ENSG00000149679	CABLES2	20	62388632	Severe.M4.MAF_1.perc	reference	0	0.7541	-0.152293	0.12852740000000001	0.2361	0	--+--+	4497	79	0	567115	11305	26	11436	0.9149199793625427
Severe	ENSG00000186787	SPIN2B	23	57118551	Severe.M4.MAF_1.perc	reference	0	0.9364	-0.5054003	0.4265538	0.2361	0	?--??-	2999	2	1	517871	660	327	1318	0.8199521467205972
Hospitalized	ENSG00000115652	UXS1	2	106093308	Hospitalized.M4.MAF_1.perc	reference	0	0.8881	0.2134586	0.1801634	0.2361	0	-+-+-+	11767	58	1	584836	2546	2	2610	0.08021347971443543
Hospitalized	ENSG00000243317	STMP1	7	135662496	Hospitalized.M4.MAF_1.perc	reference	0	0.8661	0.8155842	0.6883101	0.2361	0	?+--?-	7747	4	0	561435	118	0	122	0.6303072281181173
Hospitalized	ENSG00000110958	PTGES3	12	56663341	Hospitalized.M4.MAF_1.perc	reference	0	0.629	0.4413625	0.3725473	0.2361	0	?++--+	9426	14	0	564266	440	0	454	0.44562306964179116
Severe	ENSG00000274349	ZNF658	9	66856426	Severe.M1.MAF_0.1.perc	reference	57.1	0.05347	0.8714578	0.7357367	0.2362	1.197572	?-+--+	3886	9	1	563198	1134	3	1151	0.8878722587207742
Hospitalized	ENSG00000115593	SMYD1	2	88067825	Hospitalized.M1.MAF_0.1.perc	reference	0	0.9776	-0.7227225	0.6101425	0.2362	0	?---+-	8271	4	0	563327	224	0	228	0.8919249409732041
Hospitalized	ENSG00000171199	OPRPN	4	70397931	Hospitalized.M1.MAF_0.1.perc	reference	0	0.5496	0.8724973	0.736566	0.2362	0	?+---?	9728	6	0	555413	173	0	179	0.2180852687448008
Hospitalized	ENSG00000212916	MAP10	1	232804892	Hospitalized.M1.MAF_1.perc	reference	0	0.9795	-0.3114773	0.26295230000000003	0.2362	0	?-----	11286	18	0	570491	1062	0	1080	0.15429954571249524
Hospitalized	ENSG00000115252	PDE1A	2	182140036	Hospitalized.M1.MAF_1.perc	reference	0	0.6689	-0.1702099	0.1436919	0.2362	0	?-+---	8903	45	0	564490	4140	13	4211	0.5761943304758419
Susceptibility	ENSG00000148426	PROSER2	10	11823339	Susceptibility.M1.MAF_1.perc	reference	1.5	0.3846	0.1829479	0.1544607	0.2362	0.0032811	+?++?-	25927	60	0	577474	1088	0	1148	0.9046149153098062
Susceptibility	ENSG00000172772	OR10W1	11	58266792	Susceptibility.M1.MAF_1.perc	reference	0	0.68	0.232728	0.1964834	0.2362	0	-?++-?	23275	34	0	575069	670	0	704	0.6071403623009088
Severe	ENSG00000143321	HDGF	1	156742109	Severe.M3.MAF_0.1.perc	reference	0	0.5463	2.1708713	1.8328373	0.2362	0	?-++-?	2035	1	0	546099	51	0	52	0.3106211273671293
Severe	ENSG00000115520	COQ10B	2	197453423	Severe.M3.MAF_0.1.perc	reference	0	0.9977	-0.9779067	0.8255005	0.2362	0	?---?-	2179	0	0	560234	325	0	325	0.22162392015832835
Severe	ENSG00000115009	CCL20	2	227805739	Severe.M3.MAF_0.1.perc	reference	0	0.7599	2.0813456	1.7571351	0.2362	0	?+-??-	1676	1	0	547446	90	0	91	0.47423146282731193
Hospitalized	ENSG00000214595	EML6	2	54723499	Hospitalized.M3.MAF_0.1.perc	reference	0	0.5927	0.2456665	0.2073787	0.2362	0	?++--+	11927	43	0	583124	1661	0	1704	0.22907874139632803
Susceptibility	ENSG00000164011	ZNF691	1	42846573	Susceptibility.M3.MAF_0.1.perc	reference	0	0.8917	-0.1748871	0.1476289	0.2362	0	+?----	23985	41	0	573451	1230	0	1271	0.1440648979696801
Susceptibility	ENSG00000160654	CD3G	11	118344344	Susceptibility.M3.MAF_0.1.perc	reference	0	0.5232	-0.2774685	0.2342399	0.2362	0	-?-+--	23554	14	0	569570	479	0	493	0.9305195851055041
Susceptibility	ENSG00000177138	FAM9B	23	9024232	Susceptibility.M3.MAF_0.1.perc	reference	0	0.9583	-0.4352602	0.3674587	0.2362	0	-?-+--	22842	3	0	536721	73	26	128	0.19156119308621117
Severe	ENSG00000133114	GPALPP1	13	44989529	Severe.M3.MAF_1.perc	reference	0	0.7983	-0.2963921	0.2502431	0.2362	0	?--+--	4499	18	0	568747	1851	1	1871	0.6592238013975753
Hospitalized	ENSG00000284662	OR4F16	1	685679	Hospitalized.M3.MAF_1.perc	reference	66	0.08616	1.8991167	1.6033934	0.2362	3.76437	?+??+?	187	10	0	304	1	1	13	0.004377533310652046
Hospitalized	ENSG00000176895	OR51A7	11	4903783	Hospitalized.M3.MAF_1.perc	reference	0	0.7804	0.5229917	0.4415582	0.2362	0	?+----	6943	8	0	565923	437	0	445	0.27683511554183443
Hospitalized	ENSG00000160117	ANKLE1	19	17281645	Hospitalized.M3.MAF_1.perc	reference	0	0.8035	-0.293373	0.2476606	0.2362	0	?---+-	11643	22	0	570818	866	0	888	0.31283601815045403
Susceptibility	ENSG00000284662	OR4F16	1	685679	Susceptibility.M3.MAF_1.perc	reference	66	0.08616	1.8991167	1.6033934	0.2362	3.76437	??+??+	187	10	0	304	1	1	13	0.004377533310652046
Susceptibility	ENSG00000177954	RPS27	1	153990762	Susceptibility.M3.MAF_1.perc	reference	0	0.48	0.6430953	0.542935	0.2362	0	??++?+	21597	7	0	523721	71	0	78	0.5853179717504717
Susceptibility	ENSG00000258083	OR9A4	7	141916399	Susceptibility.M3.MAF_1.perc	reference	0	0.6289	0.1713176	0.1446145	0.2362	0	+?+---	26399	67	0	580132	1113	0	1180	0.04018093888771416
Severe	ENSG00000128298	BAIAP2L2	22	38084652	Severe.M4.MAF_0.1.perc	reference	0	0.91	-0.2137967	0.1804848	0.2362	0	+---+-	4904	44	0	570612	5316	4	5368	0.9456480109229968
Hospitalized	ENSG00000101004	NINL	20	25452697	Hospitalized.M4.MAF_0.1.perc	reference	0	0.7601	0.1190483	0.1004979	0.2362	0	?+-+--	12124	158	0	583311	8765	1	8925	0.2811250981479331
Hospitalized	ENSG00000100139	MICALL1	22	37905657	Hospitalized.M4.MAF_0.1.perc	reference	0	0.721	-0.1330428	0.1123136	0.2362	0	?--++-	12124	109	0	583311	6506	3	6621	0.4948749961860969
Hospitalized	ENSG00000077274	CAPN6	23	111245099	Hospitalized.M4.MAF_0.1.perc	reference	0	0.9685	-0.2782622	0.2349299	0.2362	0	?---?-	9272	15	8	523598	442	214	901	0.8334861018457519
Susceptibility	ENSG00000073536	NLE1	17	35128730	Susceptibility.M4.MAF_0.1.perc	reference	0	0.5634	-0.1039295	0.0877347	0.2362	0	-?----	26972	142	0	589395	3677	0	3819	0.2901131534107193
Severe	ENSG00000185155	MIXL1	1	226223618	Severe.M4.MAF_1.perc	reference	0	0.569	-0.3169507	0.267555	0.2362	0	?--?-+	4177	15	0	564954	2549	0	2564	0.9281987228413615
Severe	ENSG00000179046	TRIML2	4	188091273	Severe.M4.MAF_1.perc	reference	0	0.6361	0.2449164	0.2067519	0.2362	0	+++-?+	4489	34	0	565538	3934	7	3982	0.5632940605995242
Severe	ENSG00000184210	DGAT2L6	23	70177483	Severe.M4.MAF_1.perc	reference	0	0.8885	0.3259061	0.2751349	0.2362	0	+++?+-	4238	2	9	523570	253	128	529	0.07012565245227544
Hospitalized	ENSG00000284662	OR4F16	1	685679	Hospitalized.M4.MAF_1.perc	reference	66	0.08616	1.8991167	1.6033934	0.2362	3.76437	?+??+?	187	10	0	304	1	1	13	0.004377533310652046
Hospitalized	ENSG00000112312	GMNN	6	24774931	Hospitalized.M4.MAF_1.perc	reference	0	0.5425	0.3491911	0.2948011	0.2362	0	?+++--	10592	23	0	576557	743	2	770	0.5108687821703303
Hospitalized	ENSG00000164535	DAGLB	7	6409126	Hospitalized.M4.MAF_1.perc	reference	0	0.4247	0.0928667	0.0783955	0.2362	0	-+-+-+	12184	268	1	588228	13683	13	13979	0.534438435209078
Hospitalized	ENSG00000147364	FBXO25	8	406428	Hospitalized.M4.MAF_1.perc	reference	13.5	0.3281	0.2600898	0.2195669	0.2362	0.0505194	-+++-+	11350	82	0	573856	3800	6	3894	0.3703039266267585
Hospitalized	ENSG00000198547	C20orf203	20	32631625	Hospitalized.M4.MAF_1.perc	reference	0	0.7808	-0.4542793	0.383494	0.2362	0	?----?	4057	25	0	57773	306	0	331	0.7334099143423279
Susceptibility	ENSG00000284662	OR4F16	1	685679	Susceptibility.M4.MAF_1.perc	reference	66	0.08616	1.8991167	1.6033934	0.2362	3.76437	??+??+	187	10	0	304	1	1	13	0.004377533310652046
Severe	ENSG00000073578	SDHA	5	218241	Severe.M1.MAF_0.1.perc	reference	0	0.998	-0.538917	0.4550604	0.2363	0	?-----	4181	3	0	567701	1000	0	1003	0.2701081711155261
Hospitalized	ENSG00000161996	WDR90	16	649311	Hospitalized.M1.MAF_0.1.perc	reference	50.7	0.08777	0.5350174	0.4517888	0.2363	0.4619898	?-+-++	12025	46	0	583211	1934	0	1980	0.9214314941143061
Hospitalized	ENSG00000141497	ZMYND15	17	4739833	Hospitalized.M1.MAF_0.1.perc	reference	0	0.8401	0.431176	0.3640494	0.2363	0	?+-?-+	10025	14	0	576713	600	1	616	0.27345873644771646
Hospitalized	ENSG00000006740	ARHGAP44	17	12789498	Hospitalized.M1.MAF_0.1.perc	reference	41.1	0.1833	1.6601429	1.4017776	0.2363	2.3273232	?+++??	5913	4	0	549729	112	0	116	0.9797331741950095
Hospitalized	ENSG00000007129	CEACAM21	19	41549518	Hospitalized.M1.MAF_0.1.perc	reference	0	0.9138	0.6230601	0.5261522	0.2363	0	?++--+	6959	6	0	566450	334	0	340	0.9452363792324894
Susceptibility	ENSG00000169410	PTPN9	15	75463251	Susceptibility.M1.MAF_0.1.perc	reference	0	0.7397	0.4763135	0.4021594	0.2363	0	-?++--	22104	6	0	561592	100	0	106	0.49683564207224623
Susceptibility	ENSG00000185875	THNSL1	10	25016612	Susceptibility.M1.MAF_1.perc	reference	0	0.8314	0.1226585	0.1035722	0.2363	0	+?+-+-	26317	124	0	579881	2428	2	2556	0.3472389844795009
Susceptibility	ENSG00000169410	PTPN9	15	75463251	Susceptibility.M1.MAF_1.perc	reference	0	0.7397	0.4763135	0.4021594	0.2363	0	-?++--	22104	6	0	561592	100	0	106	0.49683564207224623
Severe	ENSG00000112130	RNF8	6	37353979	Severe.M3.MAF_0.1.perc	reference	0	0.9919	-0.5920593	0.4999179	0.2363	0	?--+--	3805	3	0	567049	666	0	669	0.05290115038791911
Severe	ENSG00000147872	PLIN2	9	19108375	Severe.M3.MAF_0.1.perc	reference	23.7	0.2636	0.8051241	0.6798494	0.2363	0.5864776	?+++--	4368	8	0	568751	945	0	953	0.0965704780011861
Severe	ENSG00000061794	MRPS35	12	27710822	Severe.M3.MAF_0.1.perc	reference	0	0.3922	0.3041794	0.2568368	0.2363	0	?+++?+	4193	17	0	567619	987	1	1006	0.05738561010718281
Hospitalized	ENSG00000196539	OR2T3	1	248473351	Hospitalized.M3.MAF_0.1.perc	reference	0	0.5803	0.4930356	0.416275	0.2363	0	?+-??-	9138	10	0	564273	407	4	425	0.10909582774609236
Hospitalized	ENSG00000204619	PPP1R11	6	30066709	Hospitalized.M3.MAF_0.1.perc	reference	0	1	-0.9976297	0.8424178	0.2363	0	?---?-	5815	1	0	552409	156	0	157	0.7465426579883079
Hospitalized	ENSG00000186710	CFAP73	12	113149858	Hospitalized.M3.MAF_0.1.perc	reference	0	0.9722	-0.4754628	0.4014651	0.2363	0	?---?-	9696	8	0	579161	482	0	490	0.33042993365181517
Hospitalized	ENSG00000258484	SPESP1	15	68818221	Hospitalized.M3.MAF_0.1.perc	reference	0	0.9574	0.5035553	0.4251689	0.2363	0	?++-+-	10797	13	0	569698	241	0	254	0.046626546149338824
Susceptibility	ENSG00000177453	NIM1K	5	43192071	Susceptibility.M3.MAF_0.1.perc	reference	0	0.6689	-0.1325373	0.1119125	0.2363	0	-?----	26040	82	0	579011	2126	1	2210	0.38466306736576084
Severe	ENSG00000158864	NDUFS2	1	161197104	Severe.M3.MAF_1.perc	reference	57	0.05397	1.0550283	0.8908345	0.2363	1.7620834	?-+--+	4021	12	0	565981	2565	2	2581	0.5214884920393711
Severe	ENSG00000157404	KIT	4	54657918	Severe.M3.MAF_1.perc	reference	0	0.8792	0.3750876	0.316709	0.2363	0	-++++-	4516	21	0	538963	1070	0	1091	0.05298621456376803
Severe	ENSG00000108509	CAMTA2	17	4967992	Severe.M3.MAF_1.perc	reference	0	0.9157	-0.2787934	0.2354286	0.2363	0	?-+---	2883	15	0	567556	3981	1	3998	0.5523986088382791
Hospitalized	ENSG00000170485	NPAS2	2	100820139	Hospitalized.M3.MAF_1.perc	reference	40.1	0.1542	0.7086225	0.5983333	0.2363	0.6773165	?-+-++	10756	25	0	569205	1103	2	1132	0.7229103476103989
Hospitalized	ENSG00000101040	ZMYND8	20	47209214	Hospitalized.M3.MAF_1.perc	reference	0	0.6112	-0.2709906	0.2288305	0.2363	0	?-+-?+	8718	17	0	564141	1620	1	1639	0.9151871746942959
Susceptibility	ENSG00000223953	C1QTNF5	11	119338942	Susceptibility.M3.MAF_1.perc	reference	0	0.7554	-0.2281852	0.1926955	0.2363	0	-?--+-	25098	31	0	576830	541	0	572	0.8174499059307845
Susceptibility	ENSG00000120805	ARL1	12	101393116	Susceptibility.M3.MAF_1.perc	reference	22.6	0.2754	0.5590243	0.4720702	0.2363	0.2095607	+?-+?+	22208	9	0	564267	167	0	176	0.6774643879369966
Susceptibility	ENSG00000101843	PSMD10	23	108084207	Susceptibility.M3.MAF_1.perc	reference	2.7	0.3579	0.4928151	0.4161652	0.2363	0.0180061	-?-+??	21121	1	2	520944	25	20	70	0.7689846712230763
Severe	ENSG00000145495	MARCHF6	5	10353695	Severe.M4.MAF_0.1.perc	reference	0	0.5627	-0.2414434	0.2038637	0.2363	0	+-+-+-	4660	22	0	568595	3369	0	3391	0.5331994546617108
Severe	ENSG00000168263	KCNV2	9	2717510	Severe.M4.MAF_0.1.perc	reference	0	0.8581	-0.2300105	0.19421	0.2363	0	----+-	4883	42	0	570490	5988	3	6036	0.888118843997739
Hospitalized	ENSG00000115163	CENPA	2	26764289	Hospitalized.M4.MAF_0.1.perc	reference	0	0.8725	0.3917337	0.3307439	0.2363	0	?++---	9311	16	0	569471	695	1	713	0.07989802434685944
Hospitalized	ENSG00000135312	HTR1B	6	77460924	Hospitalized.M4.MAF_0.1.perc	reference	0	0.8514	-0.2858448	0.2413615	0.2363	0	?--+--	10785	18	0	565361	1419	0	1437	0.09843968439556777
Hospitalized	ENSG00000147408	CSGALNACT1	8	19404161	Hospitalized.M4.MAF_0.1.perc	reference	0	0.8379	0.1355434	0.1144629	0.2363	0	?+-++-	11503	114	0	567436	5953	3	6073	0.7701704300590121
Hospitalized	ENSG00000183828	NUDT14	14	105172938	Hospitalized.M4.MAF_0.1.perc	reference	0	0.6578	0.21492	0.181464	0.2363	0	?++--+	11242	42	0	580701	2263	1	2307	0.4293942908262215
Susceptibility	ENSG00000177186	OR2M7	1	248323630	Susceptibility.M4.MAF_0.1.perc	reference	0	0.541	-0.1302954	0.1100218	0.2363	0	-?-+--	25289	83	0	576374	2178	2	2265	0.33235842412790495
Susceptibility	ENSG00000236032	OR5H14	3	98147479	Susceptibility.M4.MAF_0.1.perc	reference	0	0.5966	0.120922	0.102096	0.2363	0	-?+++-	24651	118	0	578034	2491	1	2611	0.48935879300700147
Susceptibility	ENSG00000243335	KCTD7	7	66628881	Susceptibility.M4.MAF_0.1.perc	reference	0	0.7936	0.1466195	0.1238004	0.2363	0	+?++--	25668	83	0	584819	1803	0	1886	0.7148642973643714
Hospitalized	ENSG00000146215	CRIP3	6	43299710	Hospitalized.M4.MAF_1.perc	reference	0	0.8571	-0.2420951	0.2044092	0.2363	0	------	11876	29	0	585564	1644	2	1677	0.3418023244868217
Hospitalized	ENSG00000111816	FRK	6	115931149	Hospitalized.M4.MAF_1.perc	reference	11.7	0.3406	-0.2125839	0.1795011	0.2363	0.0324654	----+-	12184	104	0	588228	6489	9	6611	0.27353799939839996
Hospitalized	ENSG00000185900	POMK	8	43093498	Hospitalized.M4.MAF_1.perc	reference	0	0.6367	0.1876421	0.1584503	0.2363	0	?++---	11832	72	2	568557	3087	4	3171	0.39144059706937917
Hospitalized	ENSG00000137871	ZNF280D	15	56630176	Hospitalized.M4.MAF_1.perc	reference	0	0.8527	0.1213551	0.1024723	0.2363	0	?+++++	12124	149	1	583311	7781	3	7938	0.07547124931451989
Hospitalized	ENSG00000142207	URB1	21	32311018	Hospitalized.M4.MAF_1.perc	reference	39.2	0.16	-0.1583111	0.1336712	0.2363	0.03186	?--+--	12124	356	0	583311	17567	13	17949	0.807181120679074
Susceptibility	ENSG00000142765	SYTL1	1	27342020	Susceptibility.M4.MAF_1.perc	reference	0	0.8754	0.0800662	0.0676047	0.2363	0	--++-+	27803	279	0	596161	5470	4	5757	0.4562695840938586
Severe	ENSG00000115944	COX7A2L	2	42333546	Severe.M1.MAF_0.1.perc	reference	0	0.5031	-1.0829652	0.9147367	0.2364	0	?--?+-	3920	1	0	562754	97	0	98	0.14752874446856976
Severe	ENSG00000185219	ZNF445	3	44431705	Severe.M1.MAF_0.1.perc	reference	0	0.7949	1.379833	1.1653666	0.2364	0	?++-??	3119	1	0	542437	63	0	64	0.37669878373262
Severe	ENSG00000204228	HSD17B8	6	33204655	Severe.M1.MAF_0.1.perc	reference	0	0.999	-0.6134247	0.5180739	0.2364	0	?--+--	3762	2	0	562475	715	0	717	0.8739172654696072
Severe	ENSG00000112159	MDN1	6	89642498	Severe.M1.MAF_0.1.perc	reference	0	0.9982	-0.4874097	0.4116095	0.2364	0	?--+--	4418	11	0	568100	915	0	926	0.33865949702504655
Severe	ENSG00000111011	RSRC2	12	122503454	Severe.M1.MAF_0.1.perc	reference	0	0.5943	2.1631924	1.8267856	0.2364	0	?+???-	3302	2	0	510859	20	0	22	0.5648647580585864
Severe	ENSG00000166398	GARRE1	19	34254552	Severe.M1.MAF_0.1.perc	reference	0	0.7066	0.9999254	0.8445458	0.2364	0	?++??-	3111	2	0	559274	230	0	232	0.8017119834521398
Hospitalized	ENSG00000151773	CCDC122	13	43823909	Hospitalized.M1.MAF_0.1.perc	reference	0	0.9928	-0.4817636	0.4068469	0.2364	0	?---?-	10349	6	0	578809	394	0	400	0.16290415357224855
Susceptibility	ENSG00000137054	POLR1E	9	37485948	Susceptibility.M1.MAF_0.1.perc	reference	0	0.8304	0.3446877	0.2911057	0.2364	0	-?+---	25345	19	0	577181	282	0	301	0.38365233107808916
Susceptibility	ENSG00000185264	TEX33	22	36991120	Susceptibility.M1.MAF_0.1.perc	reference	17	0.3066	0.3802086	0.3211029	0.2364	0.1144911	+?+--+	24707	42	0	581290	748	1	792	0.3563137059514556
Severe	ENSG00000115944	COX7A2L	2	42333546	Severe.M1.MAF_1.perc	reference	0	0.5031	-1.0829652	0.9147367	0.2364	0	?--?+-	3920	1	0	562754	97	0	98	0.14752874446856976
Severe	ENSG00000185219	ZNF445	3	44431705	Severe.M1.MAF_1.perc	reference	0	0.7949	1.379833	1.1653666	0.2364	0	?++-??	3119	1	0	542437	63	0	64	0.37669878373262
Severe	ENSG00000122375	OPN4	10	86654547	Severe.M1.MAF_1.perc	reference	0	0.9573	-0.2696483	0.2277144	0.2364	0	?-++--	4612	24	0	569628	3775	11	3821	0.6349297975804887
Severe	ENSG00000111011	RSRC2	12	122503454	Severe.M1.MAF_1.perc	reference	0	0.5943	2.1631924	1.8267856	0.2364	0	?+???-	3302	2	0	510859	20	0	22	0.5648647580585864
Susceptibility	ENSG00000166676	TVP23A	16	10760919	Susceptibility.M1.MAF_1.perc	reference	0	0.9407	-0.3625063	0.3061757	0.2364	0	-?-+-+	24427	11	0	573408	274	0	285	0.9988082094877736
Severe	ENSG00000164867	NOS3	7	150991017	Severe.M3.MAF_0.1.perc	reference	0	0.5438	0.2730365	0.2306077	0.2364	0	++++++	4660	31	0	567627	2929	1	2962	0.6737201189043085
Severe	ENSG00000167157	PRRX2	9	129665647	Severe.M3.MAF_0.1.perc	reference	0	0.6221	0.6350789	0.5363214	0.2364	0	?++??-	2309	4	0	560265	721	0	725	0.17039971389656117
Hospitalized	ENSG00000175756	AURKAIP1	1	1373730	Hospitalized.M3.MAF_0.1.perc	reference	0	0.9073	-0.4349223	0.3673329	0.2364	0	?-+?--	10843	8	0	578639	448	0	456	0.12510031237918479
Hospitalized	ENSG00000105258	POLR2I	19	36113709	Hospitalized.M3.MAF_0.1.perc	reference	0	0.9987	-0.6901365	0.5829046	0.2364	0	?--??-	7655	2	0	530131	252	0	254	0.36953407388796633
Severe	ENSG00000001629	ANKIB1	7	92245974	Severe.M3.MAF_1.perc	reference	29.6	0.2243	0.8185479	0.6912727	0.2364	0.7007361	?-++-+	4299	12	0	565446	1364	0	1376	0.6184969432675136
Severe	ENSG00000128536	CDHR3	7	105876796	Severe.M3.MAF_1.perc	reference	0	0.5817	0.2077568	0.1754769	0.2364	0	++++++	4883	53	0	570490	6774	11	6849	0.2891528815312009
Severe	ENSG00000171033	PKIA	8	78516340	Severe.M3.MAF_1.perc	reference	0	0.9116	1.5477192	1.3071075	0.2364	0	?+-??-	2123	1	0	560490	39	0	40	0.1860745809511169
Severe	ENSG00000070159	PTPN3	9	109375466	Severe.M3.MAF_1.perc	reference	0	0.7803	-0.2481658	0.209608	0.2364	0	?--?--	4222	25	0	568485	4340	4	4373	0.07427369436264468
Severe	ENSG00000139572	GPR84	12	54362445	Severe.M3.MAF_1.perc	reference	0	0.9448	0.3173807	0.2680573	0.2364	0	-++---	5025	21	1	570631	1425	3	1454	0.3487645631460041
Severe	ENSG00000167716	WDR81	17	1716523	Severe.M3.MAF_1.perc	reference	0	0.8709	-0.2574764	0.2174783	0.2364	0	------	4889	39	0	570402	2886	1	2927	0.2600221132597492
Severe	ENSG00000130935	NOL11	17	67717931	Severe.M3.MAF_1.perc	reference	0	0.732	-0.2423253	0.2046777	0.2364	0	?----+	4545	28	0	569537	4599	6	4639	0.5741931481474247
Hospitalized	ENSG00000197959	DNM3	1	171841498	Hospitalized.M3.MAF_1.perc	reference	50.4	0.08899	-0.4475806	0.378029	0.2364	0.3069364	?+----	8374	31	0	568062	2202	7	2247	0.5151383535046252
Hospitalized	ENSG00000138036	DYNC2LI1	2	43774039	Hospitalized.M3.MAF_1.perc	reference	0	0.7667	0.2467316	0.2083659	0.2364	0	?++-+-	9681	36	0	579279	2130	1	2168	0.15343369943896246
Hospitalized	ENSG00000134014	ELP3	8	28089673	Hospitalized.M3.MAF_1.perc	reference	22.8	0.2693	0.4492707	0.3794283	0.2364	0.1936323	?++--+	10703	53	0	577736	2642	0	2695	0.11192910788630281
Hospitalized	ENSG00000166415	WDR72	15	53513741	Hospitalized.M3.MAF_1.perc	reference	0	0.5477	-0.2260803	0.190922	0.2364	0	?--+-+	11430	47	0	582434	2238	2	2289	0.29619357654785833
Susceptibility	ENSG00000173567	ADGRF3	2	26308173	Susceptibility.M3.MAF_1.perc	reference	0	0.5233	0.0601289	0.0507877	0.2364	0	--+++-	27803	465	2	596161	10140	36	10681	0.23917390825863308
Severe	ENSG00000137269	LRRC1	6	53794497	Severe.M4.MAF_0.1.perc	reference	0	0.72	-0.3272589	0.2764015	0.2364	0	----++	4639	14	0	566407	2139	1	2155	0.6090440974006993
Susceptibility	ENSG00000164627	KIF6	6	39329990	Susceptibility.M4.MAF_0.1.perc	reference	0	0.7089	0.0839465	0.0709002	0.2364	0	+?+-+-	27116	243	0	591852	5265	2	5512	0.6921127193205276
Susceptibility	ENSG00000214415	GNAT3	7	80458635	Susceptibility.M4.MAF_0.1.perc	reference	15.1	0.318	0.1940754	0.1639187	0.2364	0.0279608	+?+--+	26754	119	0	591353	2428	0	2547	0.48552981486344493
Susceptibility	ENSG00000101938	CHRDL1	23	110673856	Susceptibility.M4.MAF_0.1.perc	reference	5.6	0.3746	0.2268788	0.191608	0.2364	0.0203719	+?+---	23346	16	10	533630	364	118	636	0.2826278031819613
Severe	ENSG00000183831	ANKRD45	1	173608336	Severe.M4.MAF_1.perc	reference	0	0.9039	-0.1971484	0.1665109	0.2364	0	?-+---	4688	45	0	570116	9810	36	9927	0.4527474800661471
Severe	ENSG00000112319	EYA4	6	133240598	Severe.M4.MAF_1.perc	reference	0	0.567	-0.2007429	0.1695439	0.2364	0	?-+-++	4620	40	0	567771	5309	7	5363	0.4127810950672273
Severe	ENSG00000106636	YKT6	7	44200959	Severe.M4.MAF_1.perc	reference	0	0.8113	-0.3034322	0.2562458	0.2364	0	+---+-	4851	17	0	568154	3052	1	3071	0.7647514247681855
Severe	ENSG00000155875	SAXO1	9	18858906	Severe.M4.MAF_1.perc	reference	0	0.7642	-0.2004084	0.1692453	0.2364	0	--+---	4883	49	0	570490	6016	8	6081	0.4067937832372873
Severe	ENSG00000100448	CTSG	14	24573518	Severe.M4.MAF_1.perc	reference	0	0.9842	-0.5256988	0.4440067	0.2364	0	+-----	3281	5	0	568817	949	0	954	0.5281416604895344
Hospitalized	ENSG00000139289	PHLDA1	12	76025447	Hospitalized.M4.MAF_1.perc	reference	0	0.5062	-0.1656282	0.139891	0.2364	0	?-++-+	11819	75	0	568959	4137	3	4218	0.5746467087876793
Hospitalized	ENSG00000103489	XYLT1	16	17101769	Hospitalized.M4.MAF_1.perc	reference	0	0.679	0.0811811	0.0685641	0.2364	0	?++-+-	12124	348	1	583311	17956	42	18390	0.6442236954580753
Susceptibility	ENSG00000115464	USP34	2	61187463	Susceptibility.M4.MAF_1.perc	reference	0	0.6515	0.0404226	0.0341406	0.2364	0	+++--+	27945	1078	3	596172	23186	18	24306	0.5648444610582575
Susceptibility	ENSG00000156026	MCU	10	72692131	Susceptibility.M4.MAF_1.perc	reference	0	0.5263	-0.0827478	0.0698933	0.2364	0	-?-++-	26832	211	0	588835	5826	10	6057	0.47543176798946996
Susceptibility	ENSG00000182782	HCAR2	12	122701293	Susceptibility.M4.MAF_1.perc	reference	34.8	0.1891	0.1981577	0.1673628	0.2364	0.0432703	+?+++-	24641	152	0	576050	3158	2	3314	0.5085934693941457
Severe	ENSG00000135829	DHX9	1	182839347	Severe.M1.MAF_0.1.perc	reference	0	1	-1.3009263	1.0989211	0.2365	0	?--+--	2867	2	0	553637	78	0	80	0.4979471338085615
Severe	ENSG00000100341	PNPLA5	22	43879678	Severe.M1.MAF_0.1.perc	reference	0	0.8046	-0.5017695	0.4238651	0.2365	0	?--++-	4533	5	0	568428	1223	2	1232	0.28576049741254816
Susceptibility	ENSG00000125657	TNFSF9	19	6531026	Susceptibility.M1.MAF_0.1.perc	reference	0	0.9955	-0.6126071	0.5175466	0.2365	0	-?--??	22588	2	0	558687	107	0	109	0.3567567146713875
Severe	ENSG00000135829	DHX9	1	182839347	Severe.M1.MAF_1.perc	reference	0	1	-1.3009263	1.0989211	0.2365	0	?--+--	2867	2	0	553637	78	0	80	0.4979471338085615
Susceptibility	ENSG00000150961	SEC24D	4	118722823	Susceptibility.M1.MAF_1.perc	reference	12.6	0.3335	-0.4387396	0.3706101	0.2365	0.1369878	-?--+-	26187	22	0	586647	464	0	486	0.5779970166535697
Susceptibility	ENSG00000241598	KRTAP5-4	11	1620958	Susceptibility.M1.MAF_1.perc	reference	73.2	0.004844	1.3300261	1.1234798	0.2365	3.7137072	-?++-+	23749	21	1	572678	552	0	575	0.3916962337879092
Susceptibility	ENSG00000125657	TNFSF9	19	6531026	Susceptibility.M1.MAF_1.perc	reference	0	0.9955	-0.6126071	0.5175466	0.2365	0	-?--??	22588	2	0	558687	107	0	109	0.3567567146713875
Severe	ENSG00000198369	SPRED2	2	65310851	Severe.M3.MAF_0.1.perc	reference	0	0.9196	0.5504215	0.4649871	0.2365	0	?+-?--	4085	9	0	566527	929	0	938	0.20596770870030823
Severe	ENSG00000204020	LIPN	10	88759982	Severe.M3.MAF_0.1.perc	reference	0	0.9915	-0.5221923	0.4411592	0.2365	0	?--?--	4311	6	0	567722	941	0	947	0.28562604677968095
Severe	ENSG00000243137	PSG4	19	43192702	Severe.M3.MAF_0.1.perc	reference	0	0.9929	-0.569487	0.4811151	0.2365	0	?-+++-	4238	3	0	566360	629	32	696	0.145509355971627
Hospitalized	ENSG00000184108	TRIML1	4	188139441	Hospitalized.M3.MAF_0.1.perc	reference	0	0.9063	-0.4435788	0.3747263	0.2365	0	?-----	10926	7	0	569616	541	0	548	0.8532086522130926
Hospitalized	ENSG00000164404	GDF9	5	132861181	Hospitalized.M3.MAF_0.1.perc	reference	64	0.03948	1.1761777	0.9936298	0.2365	2.0070616	?-+-?+	10118	20	0	566136	1135	1	1157	0.4148354035116153
Hospitalized	ENSG00000169180	XPO6	16	28097976	Hospitalized.M3.MAF_0.1.perc	reference	45.5	0.1189	0.8853492	0.7478307	0.2365	1.117289	?-+-++	10776	15	0	567401	993	1	1010	0.36772705059587557
Susceptibility	ENSG00000221914	PPP2R2A	8	26291508	Susceptibility.M3.MAF_0.1.perc	reference	0	0.8033	0.8376068	0.7075872	0.2365	0	??+?--	20047	2	0	503803	30	0	32	0.29663353780110374
Susceptibility	ENSG00000184937	WT1	11	32387775	Susceptibility.M3.MAF_0.1.perc	reference	16	0.3126	0.7430024	0.6276486	0.2365	0.3598328	+?+-+-	23677	8	0	576935	56	0	64	0.1496689801138996
Severe	ENSG00000154511	DIPK1A	1	92832737	Severe.M3.MAF_1.perc	reference	0	0.9937	-0.7032392	0.5940593	0.2365	0	?--??-	3806	2	0	553939	514	0	516	0.3529984266702444
Severe	ENSG00000087258	GNAO1	16	56191390	Severe.M3.MAF_1.perc	reference	0	0.5035	0.3702676	0.3128101	0.2365	0	?+++?-	4026	14	0	563589	928	0	942	0.35360544391717763
Severe	ENSG00000063180	CA11	19	48637946	Severe.M3.MAF_1.perc	reference	0	0.9797	-0.5742843	0.4851036	0.2365	0	---??-	3633	5	0	550571	673	0	678	0.1572243887889975
Hospitalized	ENSG00000105278	ZFR2	19	3804024	Hospitalized.M3.MAF_1.perc	reference	0	0.7948	-0.2570231	0.2171078	0.2365	0	?----+	10773	31	0	582445	1466	1	1499	0.4873206425536954
Susceptibility	ENSG00000221914	PPP2R2A	8	26291508	Susceptibility.M3.MAF_1.perc	reference	0	0.8033	0.8376068	0.7075872	0.2365	0	??+?--	20047	2	0	503803	30	0	32	0.29663353780110374
Susceptibility	ENSG00000184937	WT1	11	32387775	Susceptibility.M3.MAF_1.perc	reference	16	0.3126	0.7430024	0.6276486	0.2365	0.3598328	+?+-+-	23677	8	0	576935	56	0	64	0.1496689801138996
Severe	ENSG00000109047	RCVRN	17	9896320	Severe.M4.MAF_0.1.perc	reference	0	0.9281	0.459351	0.3880131	0.2365	0	?+-+--	4076	15	0	565965	1374	1	1391	0.2680312687273858
Hospitalized	ENSG00000204856	FAM216A	12	110468415	Hospitalized.M4.MAF_0.1.perc	reference	0	0.9931	0.241419	0.2039237	0.2365	0	?+++++	11543	41	0	581327	1902	0	1943	0.2680582659424431
Susceptibility	ENSG00000163683	SMIM14	4	39546336	Susceptibility.M4.MAF_0.1.perc	reference	0	0.444	0.2037704	0.1721368	0.2365	0	-?+---	23888	46	0	573275	898	0	944	0.8016644409544949
Severe	ENSG00000164451	CALHM4	6	116529013	Severe.M4.MAF_1.perc	reference	0	0.8868	-0.2560162	0.2162771	0.2365	0	---+--	4538	24	0	568092	2962	3	2992	0.4386403719363887
Severe	ENSG00000105085	MED26	19	16574907	Severe.M4.MAF_1.perc	reference	0	0.9767	-0.1943742	0.1641859	0.2365	0	+-+---	3754	61	0	178294	3022	4	3091	0.2995889146023848
Severe	ENSG00000155659	VSIG4	23	66021738	Severe.M4.MAF_1.perc	reference	0	0.5456	0.166359	0.1405428	0.2365	0	++-?--	4498	14	10	527872	423	199	855	0.7102596182786054
Hospitalized	ENSG00000159527	PGLYRP3	1	153297862	Hospitalized.M4.MAF_1.perc	reference	56.6	0.05576	0.2950447	0.2492602	0.2365	0.1452146	?-++++	11965	120	0	583118	7616	17	7770	0.1408565140909618
Hospitalized	ENSG00000025156	HSF2	6	122399551	Hospitalized.M4.MAF_1.perc	reference	0	0.6343	0.2394536	0.2022938	0.2365	0	?+--+-	11965	43	0	583112	1723	0	1766	0.2670693584822884
Hospitalized	ENSG00000079999	KEAP1	19	10486125	Hospitalized.M4.MAF_1.perc	reference	0	0.8626	0.1344004	0.1135392	0.2365	0	?+----	12124	132	0	583309	7471	3	7609	0.6940023354575711
Hospitalized	ENSG00000142538	PTH2	19	49422419	Hospitalized.M4.MAF_1.perc	reference	64.4	0.02417	0.423236	0.3575646	0.2365	0.3378324	?+--++	10861	96	0	581959	5708	3	5810	0.25874256134648055
Susceptibility	ENSG00000163082	SGPP2	2	222424543	Susceptibility.M4.MAF_1.perc	reference	0	0.4413	-0.0749825	0.0633472	0.2365	0	-+--+-	27008	269	0	591433	7023	6	7304	0.2732308691155012
Susceptibility	ENSG00000175063	UBE2C	20	45812576	Susceptibility.M4.MAF_1.perc	reference	0	0.8969	0.1573391	0.132922	0.2365	0	-?+++-	24819	76	0	587754	1486	2	1566	0.21027685439760432
Hospitalized	ENSG00000124391	IL17C	16	88638572	Hospitalized.M1.MAF_0.1.perc	reference	16.7	0.3012	1.1076235	0.9359356	0.2366	0.6123612	?++-??	7262	4	0	551755	125	0	129	0.4957587259967862
Hospitalized	ENSG00000166897	ELFN2	22	37367960	Hospitalized.M1.MAF_0.1.perc	reference	0	0.7605	-1.4094131	1.1907695	0.2366	0	?-?+?-	8014	3	0	513327	45	0	48	0.14434937251778235
Susceptibility	ENSG00000158748	HTR6	1	19664875	Susceptibility.M1.MAF_0.1.perc	reference	0	0.9946	-0.7355288	0.6214322	0.2366	0	-?--+-	23104	2	0	563083	64	0	66	0.46257573276487646
Susceptibility	ENSG00000124789	NUP153	6	17615035	Susceptibility.M1.MAF_0.1.perc	reference	0	0.546	0.1636025	0.1382318	0.2366	0	+?+-+-	22916	64	0	582831	1479	0	1543	0.38262224029872915
Susceptibility	ENSG00000137699	TRIM29	11	120111286	Susceptibility.M1.MAF_0.1.perc	reference	0.5	0.3893	0.3001957	0.2536353	0.2366	0.0075501	-?++-?	22707	23	0	569360	469	0	492	0.4755022307713769
Hospitalized	ENSG00000124391	IL17C	16	88638572	Hospitalized.M1.MAF_1.perc	reference	16.7	0.3012	1.1076235	0.9359356	0.2366	0.6123612	?++-??	7262	4	0	551755	125	0	129	0.4957587259967862
Hospitalized	ENSG00000166897	ELFN2	22	37367960	Hospitalized.M1.MAF_1.perc	reference	0	0.7605	-1.4094131	1.1907695	0.2366	0	?-?+?-	8014	3	0	513327	45	0	48	0.14434937251778235
Susceptibility	ENSG00000275395	FCGBP	19	39863323	Susceptibility.M1.MAF_1.perc	reference	0	0.9452	0.0841784	0.0711256	0.2366	0	+?+---	26862	244	0	590805	5601	4	5853	0.34122402912192534
Severe	ENSG00000058799	YIPF1	1	53851719	Severe.M3.MAF_0.1.perc	reference	0	0.87	-0.4265729	0.3604027	0.2366	0	?-+-+-	4068	7	0	567772	1398	0	1405	0.9958209517095913
Severe	ENSG00000163319	MRPS18C	4	83455932	Severe.M3.MAF_0.1.perc	reference	12.4	0.3355	0.6024903	0.509113	0.2366	0.2593417	-+++-+	4815	14	0	570307	1160	0	1174	0.31568247569714025
Hospitalized	ENSG00000163590	PPM1L	3	160755602	Hospitalized.M3.MAF_0.1.perc	reference	0	0.426	-0.5618815	0.4747093	0.2366	0	?-----	7406	4	0	550022	439	0	443	0.3624980639530131
Hospitalized	ENSG00000078177	N4BP2	4	40056850	Hospitalized.M3.MAF_0.1.perc	reference	51	0.08561	0.5661359	0.4783732	0.2366	0.4963033	?++-+-	11714	42	0	570702	1788	3	1836	0.19755433290690402
Hospitalized	ENSG00000165887	ANKRD2	10	97572499	Hospitalized.M3.MAF_0.1.perc	reference	0	0.7893	-0.2708799	0.2288625	0.2366	0	?--+++	11797	25	0	571217	1481	0	1506	0.48195814719830843
Hospitalized	ENSG00000176299	OR4M1	14	19773504	Hospitalized.M3.MAF_0.1.perc	reference	0	0.4333	-0.3456147	0.2920427	0.2366	0	?-++--	9909	12	0	568787	967	0	979	0.4363660011170946
Susceptibility	ENSG00000077549	CAPZB	1	19338775	Susceptibility.M3.MAF_0.1.perc	reference	0	0.7804	0.4207934	0.3555313	0.2366	0	-?++--	21086	12	0	523603	192	0	204	0.3984310679299971
Susceptibility	ENSG00000143850	PLEKHA6	1	204218853	Susceptibility.M3.MAF_0.1.perc	reference	0	0.89	0.0930304	0.0786057	0.2366	0	-?+++-	26578	200	0	589971	4230	0	4430	0.42936697572816324
Susceptibility	ENSG00000060971	ACAA1	3	38103129	Susceptibility.M3.MAF_0.1.perc	reference	53.5	0.07167	0.3975604	0.3358885	0.2366	0.2569401	+?-+++	25400	73	0	587726	1639	1	1714	0.23279652468630302
Susceptibility	ENSG00000156482	RPL30	8	98024851	Susceptibility.M3.MAF_0.1.perc	reference	0	1	-1.0609831	0.8964342	0.2366	0	-?--??	20785	0	0	517166	32	0	32	0.6902704343847238
Severe	ENSG00000130294	KIF1A	2	240713761	Severe.M3.MAF_1.perc	reference	36.1	0.1953	0.5176495	0.4374134	0.2366	0.27214699999999997	?++?++	4011	15	0	566447	1527	1	1544	0.834559137840779
Severe	ENSG00000163453	IGFBP7	4	57030773	Severe.M3.MAF_1.perc	reference	0	0.9686	-0.501867	0.4240227	0.2366	0	--+-?-	4114	6	0	566773	820	1	828	0.24938760505108526
Severe	ENSG00000163319	MRPS18C	4	83455932	Severe.M3.MAF_1.perc	reference	12.4	0.3355	0.6024903	0.509113	0.2366	0.2593417	-+++-+	4815	14	0	570307	1160	0	1174	0.31568247569714025
Severe	ENSG00000128512	DOCK4	7	111726110	Severe.M3.MAF_1.perc	reference	0	0.4648	-0.1528318	0.1291425	0.2366	0	--+--+	4822	81	0	570320	15412	37	15567	0.32773708226036513
Severe	ENSG00000135472	FAIM2	12	49866896	Severe.M3.MAF_1.perc	reference	0	0.954	0.5922321	0.5003586	0.2366	0	?+--?-	3900	6	0	553440	442	0	448	0.8293374936791691
Severe	ENSG00000123200	ZC3H13	13	45954465	Severe.M3.MAF_1.perc	reference	0	0.9192	-0.1707424	0.1442618	0.2366	0	--+---	4901	68	1	568079	10034	7	10118	0.09364271716965825
Severe	ENSG00000130703	OSBPL2	20	62231922	Severe.M3.MAF_1.perc	reference	0	0.9229	-0.4091794	0.3457633	0.2366	0	?-+-?-	4205	6	0	566556	1713	0	1719	0.8076685082967082
Hospitalized	ENSG00000183625	CCR3	3	46163604	Hospitalized.M3.MAF_1.perc	reference	0	0.9466	-0.2624108	0.2217295	0.2366	0	?-+-+-	10734	27	0	568845	1697	6	1736	0.411476332906513
Hospitalized	ENSG00000163590	PPM1L	3	160755602	Hospitalized.M3.MAF_1.perc	reference	0	0.426	-0.5618815	0.4747093	0.2366	0	?-----	7406	4	0	550022	439	0	443	0.3624980639530131
Susceptibility	ENSG00000077549	CAPZB	1	19338775	Susceptibility.M3.MAF_1.perc	reference	0	0.7804	0.4207934	0.3555313	0.2366	0	-?++--	21086	12	0	523603	192	0	204	0.3984310679299971
Susceptibility	ENSG00000156482	RPL30	8	98024851	Susceptibility.M3.MAF_1.perc	reference	0	1	-1.0609831	0.8964342	0.2366	0	-?--??	20785	0	0	517166	32	0	32	0.6902704343847238
Susceptibility	ENSG00000149100	EIF3M	11	32583798	Susceptibility.M3.MAF_1.perc	reference	0	0.761	-0.2682654	0.2266576	0.2366	0	-?----	25129	20	0	576623	456	0	476	0.3423842822054187
Susceptibility	ENSG00000187105	HEATR4	14	73478484	Susceptibility.M3.MAF_1.perc	reference	0	0.781	0.1277776	0.1079675	0.2366	0	-?++++	27126	112	0	591861	1859	1	1973	0.6802949463595609
Severe	ENSG00000182255	KCNA4	11	30009730	Severe.M4.MAF_0.1.perc	reference	0	0.9558	-0.3061654	0.2587066	0.2366	0	--+---	4639	15	0	566385	2741	0	2756	0.7221348341800943
Severe	ENSG00000130545	CRB3	19	6463777	Severe.M4.MAF_0.1.perc	reference	0	0.4694	0.430927	0.3641184	0.2366	0	?+++--	4181	9	0	567701	953	0	962	0.3308694403915733
Severe	ENSG00000183570	PCBP3	21	45643694	Severe.M4.MAF_0.1.perc	reference	0	0.5686	-0.2980525	0.2518115	0.2366	0	?-+++-	4397	16	0	567443	3184	0	3200	0.9666975311756616
Susceptibility	ENSG00000119614	VSX2	14	74239449	Susceptibility.M4.MAF_0.1.perc	reference	0	0.7012	-0.1094501	0.0924769	0.2366	0	+?--++	25820	119	0	585394	3068	4	3195	0.369380355465478
Susceptibility	ENSG00000099998	GGT5	22	24219654	Susceptibility.M4.MAF_0.1.perc	reference	0	0.5918	-0.0904243	0.0764054	0.2366	0	-?----	27126	177	0	591861	4523	1	4702	0.2507125002312948
Severe	ENSG00000115750	TAF1B	2	9843443	Severe.M4.MAF_1.perc	reference	0	0.9923	0.1784815	0.1508104	0.2366	0	++---+	4963	67	0	570460	8717	1	8786	0.9832542932274382
Severe	ENSG00000255837	TAS2R20	12	10996495	Severe.M4.MAF_1.perc	reference	0	0.5134	-0.2874391	0.2428535	0.2366	0	--++--	4692	19	0	567320	2156	2	2179	0.7637978288828233
Hospitalized	ENSG00000107882	SUFU	10	102503972	Hospitalized.M4.MAF_1.perc	reference	0	0.5004	-0.168299	0.1421892	0.2366	0	?---+-	11834	66	0	582752	3434	3	3506	0.8309570985050082
Hospitalized	ENSG00000180185	FAHD1	16	1826941	Hospitalized.M4.MAF_1.perc	reference	0	0.4616	0.1593259	0.1346304	0.2366	0	?+++-+	12025	96	1	583211	4029	3	4133	0.29699236367362003
Susceptibility	ENSG00000164220	F2RL2	5	76615482	Susceptibility.M4.MAF_1.perc	reference	0	0.5757	0.1047681	0.088528	0.2366	0	+?+++-	26529	171	0	580636	3326	4	3505	0.6253519593755489
Susceptibility	ENSG00000143772	ITPKB	1	226631690	Susceptibility.M1.MAF_0.1.perc	reference	0	0.952	-0.5530683	0.4674005	0.2367	0	-?--+-	21872	4	0	558829	113	0	117	0.5425961724019795
Susceptibility	ENSG00000170153	RNF150	4	140859807	Susceptibility.M1.MAF_0.1.perc	reference	0	0.991	-0.4605204	0.3891965	0.2367	0	-?---?	23224	4	0	570809	186	0	190	0.1462762974981906
Hospitalized	ENSG00000204264	PSMB8	6	32840717	Hospitalized.M1.MAF_1.perc	reference	0	0.6842	0.5391075	0.4556189	0.2367	0	?++?--	7213	5	0	576874	328	0	333	0.6673340396579166
Susceptibility	ENSG00000170153	RNF150	4	140859807	Susceptibility.M1.MAF_1.perc	reference	0	0.991	-0.4605204	0.3891965	0.2367	0	-?---?	23224	4	0	570809	186	0	190	0.1462762974981906
Susceptibility	ENSG00000173818	ENDOV	17	80415165	Susceptibility.M1.MAF_1.perc	reference	35	0.1882	-0.4913934	0.4152452	0.2367	0.2852835	-?+---	27074	26	0	591671	513	0	539	0.9446396019962536
Severe	ENSG00000179750	APOBEC3B	22	38982347	Severe.M3.MAF_0.1.perc	reference	0	0.8364	0.6325383	0.5346174	0.2367	0	?++---	2570	2	1	563489	308	17	346	0.24553862535061713
Hospitalized	ENSG00000143970	ASXL2	2	25733753	Hospitalized.M3.MAF_0.1.perc	reference	0	0.4412	0.2721696	0.2300326	0.2367	0	?+----	10814	30	0	568364	1598	0	1628	0.5177179182713236
Hospitalized	ENSG00000163792	TCF23	2	27149004	Hospitalized.M3.MAF_0.1.perc	reference	0	0.9764	-0.4391864	0.3711432	0.2367	0	?-----	8653	8	0	564456	543	1	553	0.3010568381404757
Hospitalized	ENSG00000170615	SLC26A5	7	103352730	Hospitalized.M3.MAF_0.1.perc	reference	0	0.5694	0.2560762	0.216406	0.2367	0	?+-++-	11113	40	0	578447	1759	0	1799	0.11609309361387095
Hospitalized	ENSG00000140474	ULK3	15	74836118	Hospitalized.M3.MAF_0.1.perc	reference	0	0.4321	0.3246818	0.2743969	0.2367	0	?++-+-	9920	18	0	581596	903	0	921	0.4413947173655395
Hospitalized	ENSG00000243646	IL10RB	21	33266367	Hospitalized.M3.MAF_0.1.perc	reference	0	0.9961	-0.5834373	0.4931023	0.2367	0	?-----	9057	4	0	556880	331	0	335	0.30431033301473553
Hospitalized	ENSG00000102309	PIN4	23	72181353	Hospitalized.M3.MAF_0.1.perc	reference	0	0.9876	-0.7726134	0.6529767	0.2367	0	?---??	5821	0	0	511682	106	36	178	0.5286568231905063
Severe	ENSG00000109911	ELP4	11	31509755	Severe.M3.MAF_1.perc	reference	0	0.9181	-0.3818967	0.3227436	0.2367	0	--+---	4464	7	0	566552	1631	2	1642	0.27542706582268867
Severe	ENSG00000103460	TOX3	16	52436417	Severe.M3.MAF_1.perc	reference	0	0.9195	0.298915	0.2526105	0.2367	0	?++-?-	3849	19	0	562795	2491	0	2510	0.4910714989809119
Severe	ENSG00000284194	SCO2	22	50523568	Severe.M3.MAF_1.perc	reference	0	0.467	0.4795419	0.4052624	0.2367	0	?+++??	2596	10	0	49257	175	0	185	0.5201305836941462
Hospitalized	ENSG00000175073	VCPIP1	8	66628487	Hospitalized.M3.MAF_1.perc	reference	0	0.5949	-0.236271	0.1996713	0.2367	0	?--+--	10189	39	0	569818	1927	2	1970	0.6948567306553397
Hospitalized	ENSG00000136371	MTHFS	15	79833585	Hospitalized.M3.MAF_1.perc	reference	0	0.4371	0.2194123	0.1854097	0.2367	0	?++-+-	11351	37	0	579861	2354	0	2391	0.47166129394173295
Hospitalized	ENSG00000102309	PIN4	23	72181353	Hospitalized.M3.MAF_1.perc	reference	0	0.9876	-0.7726134	0.6529767	0.2367	0	?---??	5821	0	0	511682	106	36	178	0.5286568231905063
Susceptibility	ENSG00000186895	FGF3	11	69809968	Susceptibility.M3.MAF_1.perc	reference	0	0.6214	0.2921591	0.2469154	0.2367	0	+?++?-	24149	22	0	573474	387	1	411	0.6967069266069695
Severe	ENSG00000106554	CHCHD3	7	132784870	Severe.M4.MAF_0.1.perc	reference	54.1	0.08833	0.8972257	0.7581856	0.2367	1.0371101	?++-?-	4084	12	0	566318	978	1	992	0.18354009483743025
Severe	ENSG00000197757	HOXC6	12	53990624	Severe.M4.MAF_0.1.perc	reference	0	0.901	-0.3265119	0.275938	0.2367	0	?-+-?-	4049	13	0	563719	1902	1	1917	0.32784500495535507
Severe	ENSG00000100884	CPNE6	14	24070837	Severe.M4.MAF_0.1.perc	reference	0	0.9385	-0.2899892	0.2450987	0.2367	0	?----+	4675	22	0	570238	2766	0	2788	0.3690408508539841
Susceptibility	ENSG00000160683	CXCR5	11	118883892	Susceptibility.M4.MAF_0.1.perc	reference	0	0.9084	0.1408403	0.1190324	0.2367	0	-?++--	23825	89	0	573184	1819	0	1908	0.8809430211668257
Susceptibility	ENSG00000132470	ITGB4	17	75721328	Susceptibility.M4.MAF_0.1.perc	reference	48.7	0.09942	0.1343539	0.1135391	0.2367	0.0266237	+?-+-+	27126	781	0	591861	17095	11	17898	0.8476553083041272
Severe	ENSG00000166091	CMTM5	14	23376773	Severe.M4.MAF_1.perc	reference	0	0.6668	-0.2169465	0.1833622	0.2367	0	+-+--+	4662	36	0	568600	4786	6	4834	0.621071982040289
Severe	ENSG00000072849	DERL2	17	5471254	Severe.M4.MAF_1.perc	reference	0	0.9988	-0.5797038	0.4898774	0.2367	0	----?-	3910	4	0	563735	891	0	895	0.9358381403805238
Hospitalized	ENSG00000169679	BUB1	2	110637528	Hospitalized.M4.MAF_1.perc	reference	0	0.5828	-0.123458	0.1043379	0.2367	0	?-+--+	11978	130	1	583023	7995	9	8145	0.9373001644637292
Hospitalized	ENSG00000103222	ABCC1	16	15949138	Hospitalized.M4.MAF_1.perc	reference	0	0.4647	0.0668141	0.0564693	0.2367	0	?+-+-+	11927	500	0	583124	26697	30	27257	0.27366657993765375
Susceptibility	ENSG00000181903	OR4C6	11	55662201	Susceptibility.M4.MAF_1.perc	reference	4.3	0.3824	-0.1018016	0.0860392	0.2367	0.0035253	-?----	26619	214	1	580446	5313	9	5547	0.5962892042803724
Severe	ENSG00000168824	NSG1	4	4348140	Severe.M1.MAF_0.1.perc	reference	0	0.9348	0.9813776	0.8295895	0.2368	0	?+-+?-	3340	3	0	561080	90	0	93	0.8517388962385432
Severe	ENSG00000103710	RASL12	15	65053337	Severe.M1.MAF_0.1.perc	reference	0	0.9198	2.1637566	1.8290437	0.2368	0	?+-+??	1945	1	0	543359	38	0	39	0.4120359372050779
Severe	ENSG00000212658	KRTAP29-1	17	41301826	Severe.M1.MAF_0.1.perc	reference	0	0.9999	-0.5590178	0.4725834	0.2368	0	---?--	2649	2	0	563160	1086	1	1090	0.06836527291940372
Hospitalized	ENSG00000163875	MEAF6	1	37489993	Hospitalized.M1.MAF_0.1.perc	reference	0	0.9753	1.0106808	0.8543057	0.2368	0	?+--??	5466	2	0	543146	114	0	116	0.14032799573463015
Hospitalized	ENSG00000140374	ETFA	15	76215353	Hospitalized.M1.MAF_0.1.perc	reference	0	0.9946	-0.5148416	0.4351639	0.2368	0	?-----	10905	5	0	579376	401	0	406	0.9157923189415528
Susceptibility	ENSG00000144648	ACKR2	3	42804752	Susceptibility.M1.MAF_0.1.perc	reference	0	0.9314	0.355605	0.3006155	0.2368	0	-?+---	23774	16	0	561818	306	0	322	0.5932831687699333
Severe	ENSG00000103710	RASL12	15	65053337	Severe.M1.MAF_1.perc	reference	0	0.9198	2.1637563	1.8290437	0.2368	0	?+-+??	1947	1	0	543359	38	0	39	0.4120359372050779
Severe	ENSG00000243716	NPIPB5	16	22479121	Severe.M1.MAF_1.perc	reference	0	0.9706	-0.590139	0.4987943	0.2368	0	?--??-	3109	8	0	559273	615	2	627	0.9765836560073078
Hospitalized	ENSG00000165733	BMS1	10	42782795	Hospitalized.M1.MAF_1.perc	reference	23	0.2679	0.8593873	0.7264811	0.2368	0.6528708	?+--+-	8718	10	0	578550	323	1	335	0.09351337459010506
Hospitalized	ENSG00000170049	KCNAB3	17	7921859	Hospitalized.M1.MAF_1.perc	reference	51.3	0.08407	0.742673	0.6278237	0.2368	0.9219125	?-+++-	11651	23	0	582134	948	0	971	0.5468683463980355
Susceptibility	ENSG00000179981	TSHZ1	18	75210755	Susceptibility.M1.MAF_1.perc	reference	0	0.9639	-0.2819509	0.2383556	0.2368	0	-?--++	25044	26	0	577571	341	0	367	0.3079695162682292
Severe	ENSG00000169918	OTUD7A	15	31475398	Severe.M3.MAF_0.1.perc	reference	0	0.9939	-0.4866905	0.4114335	0.2368	0	?---?-	4026	8	0	563589	981	1	991	0.2049841181800241
Hospitalized	ENSG00000116954	RRAGC	1	38838198	Hospitalized.M3.MAF_0.1.perc	reference	39.3	0.1764	1.1473718	0.9697956	0.2368	1.4084618	?+-+?+	9218	9	0	565765	245	0	254	0.39999533362311235
Hospitalized	ENSG00000133115	STOML3	13	38965925	Hospitalized.M3.MAF_0.1.perc	reference	0	0.9816	-0.3038597	0.256877	0.2368	0	-----+	10686	16	0	570670	1238	1	1256	0.5062173144558112
Hospitalized	ENSG00000166482	MFAP4	17	19383442	Hospitalized.M3.MAF_0.1.perc	reference	0	0.8098	0.4809052	0.406507	0.2368	0	?+++?+	7898	13	0	577332	494	0	507	0.6966494406227006
Susceptibility	ENSG00000130299	GTPBP3	19	17334920	Susceptibility.M3.MAF_0.1.perc	reference	59.9	0.04073	0.4980911	0.4210682	0.2368	0.4328006	+?-+-+	26274	65	0	589738	1469	1	1536	0.8070094412491152
Severe	ENSG00000084774	CAD	2	27217369	Severe.M3.MAF_1.perc	reference	0	0.8785	-0.1920557	0.1623345	0.2368	0	--+--+	4883	47	0	570490	5176	1	5225	0.46926927908951094
Severe	ENSG00000204655	MOG	6	29657002	Severe.M3.MAF_1.perc	reference	0	0.9084	-0.4702671	0.3975039	0.2368	0	?--??-	4035	12	0	563376	875	5	897	0.5441617881101941
Hospitalized	ENSG00000151790	TDO2	4	155854738	Hospitalized.M3.MAF_1.perc	reference	0	0.5521	0.1847942	0.1562165	0.2368	0	?+++--	11927	68	0	583122	3184	1	3254	0.4202763034945594
Susceptibility	ENSG00000143971	ETAA1	2	67397322	Susceptibility.M3.MAF_1.perc	reference	0	0.6369	0.1292303	0.1092366	0.2368	0	+?+-+-	26182	112	0	578386	2077	0	2189	0.5512514321268112
Susceptibility	ENSG00000186103	ARGFX	3	121567949	Susceptibility.M3.MAF_1.perc	reference	30.8	0.2273	0.5107673	0.4317933	0.2368	0.2511365	+?++-?	25094	24	0	587129	387	0	411	0.49371798879310796
Susceptibility	ENSG00000169155	ZBTB43	9	126805006	Susceptibility.M3.MAF_1.perc	reference	34.6	0.1903	0.7820102	0.6610893	0.2368	0.7105935	+?---+	21985	14	0	561209	249	0	263	0.3253684959215869
Hospitalized	ENSG00000126262	FFAR2	19	35443907	Hospitalized.M4.MAF_0.1.perc	reference	0	0.4163	0.2374126	0.2006639	0.2368	0	?++++-	11563	42	0	571145	2055	1	2099	0.8618351051043817
Susceptibility	ENSG00000122877	EGR2	10	62811996	Susceptibility.M4.MAF_0.1.perc	reference	0	0.8391	-0.1427894	0.1207012	0.2368	0	-?----	26517	67	1	578181	1781	2	1854	0.5788967011363877
Susceptibility	ENSG00000137504	CREBZF	11	85657990	Susceptibility.M4.MAF_0.1.perc	reference	14.8	0.3198	0.2104048	0.177845	0.2368	0.0318541	+?++++	26599	97	0	590058	1927	1	2026	0.3579014499882246
Susceptibility	ENSG00000158201	ABHD3	18	21650901	Susceptibility.M4.MAF_0.1.perc	reference	24	0.2616	0.2213319	0.1870714	0.2368	0.046172	+?++++	27002	107	0	591365	2255	0	2362	0.8634491740914004
Severe	ENSG00000123091	RNF11	1	51236273	Severe.M4.MAF_1.perc	reference	0	0.5472	-0.637277	0.5386534	0.2368	0	?-+-?-	3653	1	0	562423	534	0	535	0.5425427337211106
Severe	ENSG00000077092	RARB	3	25174332	Severe.M4.MAF_1.perc	reference	0	0.9499	-0.3286939	0.2778269	0.2368	0	---?--	4656	15	0	567123	2247	1	2264	0.21884400126523038
Severe	ENSG00000181904	C5orf24	5	134845680	Severe.M4.MAF_1.perc	reference	48.9	0.1183	0.6786537	0.5736838	0.2368	0.5836506	?-+-?+	4014	11	0	563620	942	2	957	0.7166250953962632
Severe	ENSG00000204644	ZFP57	6	29672483	Severe.M4.MAF_1.perc	reference	0	0.7148	-0.3780105	0.3195123	0.2368	0	---+-+	4525	13	0	566077	1501	1	1516	0.911242069175807
Hospitalized	ENSG00000137275	RIPK1	6	3063824	Hospitalized.M4.MAF_1.perc	reference	47	0.09286	0.303668	0.2566846	0.2368	0.1572081	+-++-+	11533	98	0	584054	4411	9	4527	0.5652660597841457
Hospitalized	ENSG00000183186	C2CD4C	19	405445	Hospitalized.M4.MAF_1.perc	reference	45.9	0.1162	0.3958375	0.3346077	0.2368	0.2194975	?-+-++	10535	172	0	576629	11547	25	11769	0.6108349561469929
Susceptibility	ENSG00000130707	ASS1	9	130444961	Susceptibility.M4.MAF_1.perc	reference	52.3	0.07821	0.2481475	0.2097449	0.2368	0.0958144	+?+++-	27268	207	1	591872	4373	2	4586	0.25580129610209246
Severe	ENSG00000027847	B4GALT7	5	177600132	Severe.M1.MAF_0.1.perc	reference	0	0.9983	-0.5132882	0.4339655	0.2369	0	?-----	4207	4	0	566388	963	0	967	0.624780334939554
Severe	ENSG00000171408	PDE7B	6	135851701	Severe.M1.MAF_0.1.perc	reference	0	0.7662	1.1672646	0.9869934	0.2369	0	+++??-	2032	2	0	558880	152	1	156	0.8199234730787218
Hospitalized	ENSG00000165714	BORCS5	12	12357078	Hospitalized.M1.MAF_0.1.perc	reference	0	0.7467	1.1345311	0.9592824	0.2369	0	?+--??	6175	3	0	521961	64	0	67	0.21619434033163526
Hospitalized	ENSG00000198816	ZNF358	19	7515292	Hospitalized.M1.MAF_0.1.perc	reference	0	0.9999	-1.0168117	0.8596595	0.2369	0	?--??-	5817	0	0	558333	148	0	148	0.7699921670893463
Susceptibility	ENSG00000232382	OR5K1	3	98463201	Susceptibility.M1.MAF_0.1.perc	reference	0	0.5544	-0.3728131	0.3151996	0.2369	0	??--?-	23165	9	0	565214	225	0	234	0.232583038737849
Susceptibility	ENSG00000175643	RMI2	16	11249619	Susceptibility.M1.MAF_0.1.perc	reference	0	0.9906	-0.6991408	0.5911081	0.2369	0	-?---?	22478	2	0	568297	83	0	85	0.026625263953772883
Susceptibility	ENSG00000166603	MC4R	18	60371062	Susceptibility.M1.MAF_0.1.perc	reference	0	0.6994	-0.3456801	0.2922923	0.2369	0	+?---?	24387	9	0	575861	304	0	313	0.4001629563008646
Severe	ENSG00000188643	S100A16	1	153606886	Severe.M1.MAF_1.perc	reference	27.2	0.2411	1.4483328	1.2244148	0.2369	1.3073692	?+???-	2518	4	0	545550	213	0	217	0.02286828907726151
Severe	ENSG00000027847	B4GALT7	5	177600132	Severe.M1.MAF_1.perc	reference	0	0.9983	-0.5132882	0.4339655	0.2369	0	?-----	4207	4	0	566388	963	0	967	0.624780334939554
Severe	ENSG00000171408	PDE7B	6	135851701	Severe.M1.MAF_1.perc	reference	0	0.7662	1.1672646	0.9869934	0.2369	0	+++??-	2032	2	0	558880	152	1	156	0.8199234730787218
Severe	ENSG00000139648	KRT71	12	52543909	Severe.M1.MAF_1.perc	reference	0	0.8351	0.7877792	0.6660335	0.2369	0	-++?--	4124	3	0	567764	224	0	227	0.12737761540607437
Hospitalized	ENSG00000165714	BORCS5	12	12357078	Hospitalized.M1.MAF_1.perc	reference	0	0.7467	1.1345311	0.9592824	0.2369	0	?+--??	6175	3	0	521961	64	0	67	0.21619434033163526
Hospitalized	ENSG00000198816	ZNF358	19	7515292	Hospitalized.M1.MAF_1.perc	reference	0	0.9999	-1.0168117	0.8596595	0.2369	0	?--??-	5817	0	0	558333	148	0	148	0.7699921670893463
Susceptibility	ENSG00000163755	HPS3	3	149129638	Susceptibility.M1.MAF_1.perc	reference	0	0.7788	-0.23803560000000001	0.2012409	0.2369	0	+?----	26371	25	0	589914	651	0	676	0.5381083575589822
Susceptibility	ENSG00000112499	SLC22A2	6	160171061	Susceptibility.M1.MAF_1.perc	reference	0	0.4548	-0.1412502	0.1194281	0.2369	0	+?----	24494	67	0	578087	1991	2	2062	0.7009818250069471
Susceptibility	ENSG00000175643	RMI2	16	11249619	Susceptibility.M1.MAF_1.perc	reference	0	0.9906	-0.6991408	0.5911081	0.2369	0	-?---?	22478	2	0	568297	83	0	85	0.026625263953772883
Susceptibility	ENSG00000166603	MC4R	18	60371062	Susceptibility.M1.MAF_1.perc	reference	0	0.6994	-0.3456801	0.2922923	0.2369	0	+?---?	24387	9	0	575861	304	0	313	0.4001629563008646
Severe	ENSG00000181061	HIGD1A	3	42782908	Severe.M3.MAF_0.1.perc	reference	0	0.6658	1.0216435	0.8638205	0.2369	0	?++?--	2412	1	0	565092	146	1	149	0.26161950527881334
Severe	ENSG00000165806	CASP7	10	113679162	Severe.M3.MAF_0.1.perc	reference	0	0.5175	0.4301679	0.363727	0.2369	0	+++?-+	4093	12	0	566225	1316	1	1330	0.5025344536270996
Severe	ENSG00000105204	DYRK1B	19	39825350	Severe.M3.MAF_0.1.perc	reference	0	0.8311	0.5275415	0.4460152	0.2369	0	?+++?-	3990	8	0	564674	1097	0	1105	0.05100407833766776
Hospitalized	ENSG00000140006	WDR89	14	63597039	Hospitalized.M3.MAF_0.1.perc	reference	0	0.9792	0.2940628	0.2486339	0.2369	0	?++++-	10985	30	0	568834	1012	0	1042	0.7400103040921728
Hospitalized	ENSG00000020256	ZFP64	20	52051663	Hospitalized.M3.MAF_0.1.perc	reference	64.4	0.02419	0.9420029	0.7963699	0.2369	1.7483687	?---++	11400	27	0	581880	1600	0	1627	0.5433319759825833
Severe	ENSG00000065559	MAP2K4	17	12020829	Severe.M3.MAF_1.perc	reference	0	0.9999	-0.8636375	0.73025	0.2369	0	?--?--	2471	1	0	562002	317	0	318	0.6867305739928844
Severe	ENSG00000105204	DYRK1B	19	39825350	Severe.M3.MAF_1.perc	reference	0	0.8311	0.5275415	0.4460152	0.2369	0	?+++?-	3990	8	0	564674	1097	0	1105	0.05100407833766776
Susceptibility	ENSG00000175544	CABP4	11	67452406	Susceptibility.M3.MAF_1.perc	reference	0	0.6395	-0.117045	0.0989603	0.2369	0	-?----	27126	108	0	591861	2503	2	2615	0.49985666236503035
Severe	ENSG00000121774	KHDRBS1	1	32013868	Severe.M4.MAF_0.1.perc	reference	0	0.5557	0.4796454	0.4055002	0.2369	0	?+++?+	4269	13	0	565190	1222	0	1235	0.04759477869516718
Severe	ENSG00000164035	EMCN	4	100395341	Severe.M4.MAF_0.1.perc	reference	0	0.9886	-0.2711927	0.2292958	0.2369	0	----+-	4522	11	0	569021	2051	0	2062	0.9225811856409221
Severe	ENSG00000164645	TEX47	7	88794106	Severe.M4.MAF_0.1.perc	reference	0	0.8677	-0.4421986	0.3738749	0.2369	0	?--??-	3992	6	0	564015	1228	1	1236	0.78550519530847
Hospitalized	ENSG00000135070	ISCA1	9	86264546	Hospitalized.M4.MAF_0.1.perc	reference	0	0.9787	-0.4936329	0.4173184	0.2369	0	?-+---	8606	6	0	562997	515	0	521	0.49457767121969864
Hospitalized	ENSG00000089154	GCN1	12	120127202	Hospitalized.M4.MAF_0.1.perc	reference	0	0.6856	0.0996108	0.0842225	0.2369	0	-++-++	12184	241	0	588227	12112	7	12367	0.3468415696140027
Hospitalized	ENSG00000100104	SRRD	22	26483877	Hospitalized.M4.MAF_0.1.perc	reference	0	0.4732	-0.2192725	0.1853978	0.2369	0	--+-+-	11546	34	0	586210	2421	0	2455	0.5822389993237622
Severe	ENSG00000111859	NEDD9	6	11183298	Severe.M4.MAF_1.perc	reference	0	0.8018	-0.2126276	0.1797788	0.2369	0	---+-+	4828	40	0	568024	5985	4	6033	0.27030329769120404
Severe	ENSG00000081665	ZNF506	19	19785839	Severe.M4.MAF_1.perc	reference	0	0.4651	0.2394117	0.2024367	0.2369	0	-++---	3677	53	0	178233	2960	4	3021	0.5160573334348549
Severe	ENSG00000100335	MIEF1	22	39499432	Severe.M4.MAF_1.perc	reference	0	0.8469	0.2151307	0.1818719	0.2369	0	++-+-+	3426	59	1	174009	2447	11	2530	0.4805325273313861
Hospitalized	ENSG00000188820	CALHM6	6	116461370	Hospitalized.M4.MAF_1.perc	reference	0	0.7295	-0.20987	0.1774303	0.2369	0	?-++--	11784	38	0	582613	3335	4	3381	0.0523040406747788
Hospitalized	ENSG00000148082	SHC3	9	89005771	Hospitalized.M4.MAF_1.perc	reference	0	0.6955	0.1316391	0.1112889	0.2369	0	?+-+-+	11624	127	0	581508	7315	7	7456	0.6560038329143545
Hospitalized	ENSG00000184210	DGAT2L6	23	70177483	Hospitalized.M4.MAF_1.perc	reference	0	0.7629	0.2381752	0.20135	0.2369	0	?+----	10130	3	14	523690	257	125	538	0.28657388575749665
Susceptibility	ENSG00000120333	MRPS14	1	175010789	Susceptibility.M4.MAF_1.perc	reference	0	0.6072	-0.169077	0.1429526	0.2369	0	+----+	27084	54	0	583891	1230	1	1286	0.9518642985128207
Severe	ENSG00000250361	GYPB	4	143996104	Severe.M1.MAF_0.1.perc	reference	0	0.9671	1.5157805	1.2817139	0.237	0	?+-?--	1969	0	0	560335	60	2	64	0.2094811402780619
Hospitalized	ENSG00000143536	CRNN	1	152409243	Hospitalized.M1.MAF_0.1.perc	reference	23.7	0.2635	-0.7541847	0.6377698	0.237	0.5507101	?----+	11042	9	0	567675	549	0	558	0.09356590000785775
Hospitalized	ENSG00000178467	P4HTM	3	48989889	Hospitalized.M1.MAF_0.1.perc	reference	0	0.85	0.5514405	0.4663562	0.237	0	?+----	7485	6	0	575330	256	0	262	0.6187099331756979
Susceptibility	ENSG00000166578	IQCD	12	113195441	Susceptibility.M1.MAF_0.1.perc	reference	0	0.6114	-0.265474	0.2244849	0.237	0	+?---?	23295	18	0	573177	554	0	572	0.04119157974375458
Susceptibility	ENSG00000140067	FAM181A	14	93918894	Susceptibility.M1.MAF_0.1.perc	reference	0	0.922	-0.5283029	0.446759	0.237	0	??---?	23070	5	0	562310	123	1	130	0.39847108410942994
Susceptibility	ENSG00000170923	OR7G2	19	9100407	Susceptibility.M1.MAF_0.1.perc	reference	62.9	0.04407	1.6217658	1.371558	0.237	3.9315345	+?+--?	23215	8	0	562981	78	0	86	0.1267739938364862
Severe	ENSG00000159496	RGL4	22	23688136	Severe.M1.MAF_1.perc	reference	0	0.9954	-0.3834303	0.3242613	0.237	0	?-----	3138	6	0	567605	1900	0	1906	0.5804872598526389
Hospitalized	ENSG00000006118	TMEM132A	11	60924460	Hospitalized.M1.MAF_1.perc	reference	0	0.9935	-0.7036272	0.5949697	0.237	0	?--+--	6605	2	0	574266	234	0	236	0.3737439122844894
Susceptibility	ENSG00000146205	ANO7	2	241188509	Susceptibility.M1.MAF_1.perc	reference	65	0.02204	0.2401115	0.2030706	0.237	0.1036846	+?-++-	27126	520	2	591860	12399	17	12957	0.43109715962466727
Susceptibility	ENSG00000140067	FAM181A	14	93918894	Susceptibility.M1.MAF_1.perc	reference	0	0.922	-0.5283029	0.446759	0.237	0	??---?	23070	5	0	562310	123	1	130	0.39847108410942994
Susceptibility	ENSG00000170923	OR7G2	19	9100407	Susceptibility.M1.MAF_1.perc	reference	62.9	0.04407	1.6217658	1.371558	0.237	3.9315345	+?+--?	23215	8	0	562981	78	0	86	0.1267739938364862
Severe	ENSG00000091106	NLRC4	2	32224453	Severe.M3.MAF_0.1.perc	reference	0	0.9703	0.3887499	0.3287746	0.237	0	?+--+-	4413	17	0	569507	935	0	952	0.6077285922066726
Severe	ENSG00000168754	FAM178B	2	96875882	Severe.M3.MAF_0.1.perc	reference	0	0.9991	-0.4602077	0.3891943	0.237	0	?--+--	4540	6	0	569545	886	0	892	0.33228193865737704
Hospitalized	ENSG00000137700	SLC37A4	11	119024114	Hospitalized.M3.MAF_0.1.perc	reference	0	0.992	-0.4615433	0.3903281	0.237	0	?-----	10117	8	0	579463	591	0	599	0.3042063408157397
Hospitalized	ENSG00000105516	DBP	19	48630030	Hospitalized.M3.MAF_0.1.perc	reference	0	0.9995	-1.2629675	1.0679594	0.237	0	?--?-?	6286	0	0	532420	68	0	68	0.3321760797492185
Hospitalized	ENSG00000137976	DNASE2B	1	84398484	Hospitalized.M3.MAF_1.perc	reference	51.3	0.08434	0.3812539	0.3224141	0.237	0.2507915	?-+-++	10937	73	1	571061	2319	0	2394	0.9180016055751059
Hospitalized	ENSG00000168066	SF1	11	64764606	Hospitalized.M3.MAF_1.perc	reference	0	0.498	0.2401758	0.2031053	0.237	0	?++++-	9727	53	0	576929	1311	0	1364	0.059386451291535115
Hospitalized	ENSG00000105516	DBP	19	48630030	Hospitalized.M3.MAF_1.perc	reference	0	0.9995	-1.2629675	1.0679594	0.237	0	?--?-?	6286	0	0	532420	68	0	68	0.3321760797492185
Susceptibility	ENSG00000143891	GALM	2	38666081	Susceptibility.M3.MAF_1.perc	reference	44.1	0.1279	0.2527242	0.2137119	0.237	0.0900734	+?-+++	26389	187	0	580073	4028	3	4221	0.9515255705998522
Susceptibility	ENSG00000061337	LZTS1	8	20246165	Susceptibility.M3.MAF_1.perc	reference	0	0.4687	0.0921824	0.0779488	0.237	0	+?+-+-	25514	200	1	574494	4227	5	4439	0.5577868213503243
Severe	ENSG00000169218	RSPO1	1	37611350	Severe.M4.MAF_0.1.perc	reference	37.5	0.171	0.6127418	0.5182069	0.237	0.4671675	?-+-++	4035	19	0	563476	1485	1	1506	0.46919075662444626
Severe	ENSG00000123091	RNF11	1	51236273	Severe.M4.MAF_0.1.perc	reference	0	0.5414	-0.637468	0.5390426	0.237	0	?-+-?-	3653	1	0	562423	530	0	531	0.5425427337211106
Hospitalized	ENSG00000101236	RNF24	20	3927309	Hospitalized.M4.MAF_0.1.perc	reference	0	0.9527	0.3965413	0.3353483	0.237	0	?++-?+	9287	19	0	574467	827	0	846	0.13577527764085753
Susceptibility	ENSG00000171014	OR4D5	11	123939543	Susceptibility.M4.MAF_0.1.perc	reference	7.1	0.3663	-0.1885377	0.1594365	0.237	0.0174904	-?----	25454	78	0	576943	2011	1	2091	0.36863654801477286
Susceptibility	ENSG00000183979	NPB	17	81900745	Susceptibility.M4.MAF_0.1.perc	reference	0.1	0.4052	-0.2139297	0.1809233	0.237	5.705e-4	-?---+	23986	27	0	573747	763	0	790	0.9517850487030984
Susceptibility	ENSG00000172340	SUCLG2	3	67360460	Susceptibility.M4.MAF_1.perc	reference	0	0.6534	-0.0794044	0.0671543	0.237	0	-?-+-+	27126	248	0	591861	5685	2	5937	0.37258314166539186
Susceptibility	ENSG00000167653	PSCA	8	142670308	Susceptibility.M4.MAF_1.perc	reference	0	0.8937	-0.1278498	0.1081253	0.237	0	-?----	25128	81	0	588685	2304	4	2393	0.8055211151720871
Severe	ENSG00000239887	C1orf226	1	162378841	Severe.M1.MAF_0.1.perc	reference	13.5	0.3149	1.5465532	1.3081489	0.2371	1.050824	?++??-	3413	2	0	552262	86	0	88	0.2482883756119936
Severe	ENSG00000184304	PRKD1	14	29576479	Severe.M1.MAF_0.1.perc	reference	0	0.8409	0.6379389	0.5395575	0.2371	0	?+-?--	3415	5	0	563525	558	0	563	0.9011433398512807
Hospitalized	ENSG00000178718	RPP25	15	74954418	Hospitalized.M1.MAF_0.1.perc	reference	0	0.6501	0.4895861	0.4140778	0.2371	0	?+-+??	6861	8	0	551446	407	0	415	0.30308918399947626
Susceptibility	ENSG00000198729	PPP1R14C	6	150143044	Susceptibility.M1.MAF_0.1.perc	reference	0	1	-1.0466946	0.8853326	0.2371	0	??--??	20252	0	0	538074	38	0	38	0.6563452291058031
Susceptibility	ENSG00000136928	GABBR2	9	98288109	Susceptibility.M1.MAF_0.1.perc	reference	0	0.6138	-0.7523056	0.636365	0.2371	0	+?--??	20966	1	0	552916	66	0	67	0.1474765090727344
Susceptibility	ENSG00000095564	BTAF1	10	91923770	Susceptibility.M1.MAF_0.1.perc	reference	0	0.9987	-0.7089505	0.5996187	0.2371	0	-?--+?	22068	5	0	562075	73	0	78	0.41142042927204014
Susceptibility	ENSG00000149657	LSM14B	20	62122461	Susceptibility.M1.MAF_0.1.perc	reference	0	1	-1.0465893	0.8852734	0.2371	0	-?---?	20870	0	0	519245	37	0	37	0.11561971099755847
Severe	ENSG00000239887	C1orf226	1	162378841	Severe.M1.MAF_1.perc	reference	13.5	0.3149	1.5465532	1.3081489	0.2371	1.050824	?++??-	3413	2	0	552262	86	0	88	0.2482883756119936
Severe	ENSG00000124767	GLO1	6	38675925	Severe.M1.MAF_1.perc	reference	0	0.5722	0.5970921	0.5050429	0.2371	0	?+-+--	4143	8	0	567619	393	0	401	0.3027510996837768
Susceptibility	ENSG00000279804	PRAMEF18	1	13222705	Susceptibility.M1.MAF_1.perc	reference	0	0.9992	-0.6032519	0.5102348	0.2371	0	??---?	2072	4	0	42060	99	0	103	0.7974261310508228
Susceptibility	ENSG00000198729	PPP1R14C	6	150143044	Susceptibility.M1.MAF_1.perc	reference	0	1	-1.0466946	0.8853326	0.2371	0	??--??	20252	0	0	538074	38	0	38	0.6563452291058031
Susceptibility	ENSG00000136928	GABBR2	9	98288109	Susceptibility.M1.MAF_1.perc	reference	0	0.6138	-0.7523056	0.636365	0.2371	0	+?--??	20966	1	0	552916	66	0	67	0.1474765090727344
Susceptibility	ENSG00000119661	DNAL1	14	73644875	Susceptibility.M1.MAF_1.perc	reference	0	0.9003	-0.6149483	0.5201034	0.2371	0	??--?-	22017	2	0	562238	83	0	85	0.46833765128008
Severe	ENSG00000162618	ADGRL4	1	78889764	Severe.M3.MAF_0.1.perc	reference	0	0.979	-0.3132956	0.2650056	0.2371	0	?--?--	4421	15	0	569015	2735	1	2752	0.4030106946063373
Severe	ENSG00000169764	UGP2	2	63840952	Severe.M3.MAF_0.1.perc	reference	0	0.988	-0.4914789	0.4156888	0.2371	0	?--?--	4245	4	0	568615	968	0	972	0.12789456503556862
Severe	ENSG00000107807	TLX1	10	101131300	Severe.M3.MAF_0.1.perc	reference	0	0.7915	-0.6197087	0.5241527	0.2371	0	?--++-	3472	8	0	560743	478	0	486	0.21000636432011663
Severe	ENSG00000187908	DMBT1	10	122560665	Severe.M3.MAF_0.1.perc	reference	0	0.6575	-0.3233943	0.2735601	0.2371	0	?--+--	4629	15	0	569846	1760	65	1905	0.2648729889452518
Hospitalized	ENSG00000165646	SLC18A2	10	117241093	Hospitalized.M3.MAF_0.1.perc	reference	0	0.7122	-0.3037077	0.2568664	0.2371	0	?---+-	9547	16	0	564972	1362	0	1378	0.05876250060195094
Hospitalized	ENSG00000183688	RFLNB	17	439978	Hospitalized.M3.MAF_0.1.perc	reference	0	0.9988	-1.0492658	0.8875487	0.2371	0	?-?--?	4020	1	0	35762	11	0	12	0.9175151304002258
Susceptibility	ENSG00000181541	MAB21L2	4	150582151	Susceptibility.M3.MAF_0.1.perc	reference	72.4	0.005828	1.5737217	1.331226	0.2371	5.3572653	+?-++-	22262	15	0	561343	476	0	491	0.4043236819690891
Susceptibility	ENSG00000149289	ZC3H12C	11	110093392	Susceptibility.M3.MAF_0.1.perc	reference	24.1	0.2607	-0.4242382	0.3588441	0.2371	0.1864548	-?+---	26032	62	0	579632	1548	0	1610	0.2295472506340303
Severe	ENSG00000087237	CETP	16	56961923	Severe.M3.MAF_1.perc	reference	36.8	0.1611	0.5718945	0.4837431	0.2371	0.4652173	-++-++	4094	8	0	564588	1152	0	1160	0.22018030357341853
Severe	ENSG00000132507	EIF5A	17	7306999	Severe.M3.MAF_1.perc	reference	0	1	-1.050315	0.8883809	0.2371	0	?--?--	1970	0	0	560459	272	0	272	0.27444532263372845
Susceptibility	ENSG00000105643	ARRDC2	19	18001132	Susceptibility.M3.MAF_1.perc	reference	61.7	0.03346	0.2786377	0.23569	0.2371	0.134481	+?-+++	26841	211	0	581103	4616	5	4837	0.2143833965742836
Severe	ENSG00000080224	EPHA6	3	96814581	Severe.M4.MAF_0.1.perc	reference	0	0.9634	-0.209691	0.1773496	0.2371	0	--+-+-	4662	38	0	566534	6259	1	6299	0.4809914669191634
Severe	ENSG00000129667	RHBDF2	17	76470891	Severe.M4.MAF_0.1.perc	reference	0	0.9197	-0.1916722	0.1621377	0.2371	0	--++--	4695	42	0	568875	7283	2	7329	0.451005475433565
Hospitalized	ENSG00000167588	GPD1	12	50103982	Hospitalized.M4.MAF_0.1.perc	reference	0	0.7696	0.1775802	0.1502019	0.2371	0	?++---	11504	77	0	581321	3540	1	3619	0.41980148395659334
Hospitalized	ENSG00000172000	ZNF556	19	2867335	Hospitalized.M4.MAF_0.1.perc	reference	6.9	0.3675	0.2607795	0.2205608	0.2371	0.0326694	?+-+--	11444	48	0	569717	2460	2	2512	0.39804107020096063
Hospitalized	ENSG00000183569	SERHL2	22	42553617	Hospitalized.M4.MAF_0.1.perc	reference	0	0.9389	-0.2213394	0.1872281	0.2371	0	?-+--+	11542	29	0	582243	2368	10	2417	0.06044643095590738
Susceptibility	ENSG00000168589	DYNLRB2	16	80540734	Susceptibility.M4.MAF_0.1.perc	reference	0	0.7716	0.1713603	0.1449293	0.2371	0	+?++--	27208	64	0	591368	1148	0	1212	0.8773506476195362
Severe	ENSG00000184990	SIVA1	14	104753147	Severe.M4.MAF_1.perc	reference	0	0.7507	-0.1873052	0.1584321	0.2371	0	+---+-	4438	51	0	564649	7876	15	7957	0.31014164047734816
Hospitalized	ENSG00000132003	ZSWIM4	19	13795460	Hospitalized.M4.MAF_1.perc	reference	13.2	0.3297	0.1448285	0.1224894	0.2371	0.0148722	?++--+	12124	261	0	583311	15114	37	15449	0.4463000992512232
Hospitalized	ENSG00000100395	L3MBTL2	22	41205282	Hospitalized.M4.MAF_1.perc	reference	0	0.8814	-0.1406442	0.1189494	0.2371	0	?---+-	11926	113	0	580752	5674	5	5797	0.3296006675187818
Susceptibility	ENSG00000118492	ADGB	6	146598967	Susceptibility.M4.MAF_1.perc	reference	8.1	0.3642	-0.0650035	0.0549842	0.2371	0.0024895	-+--+-	27803	802	2	596161	19211	17	20051	0.4812834527134119
Susceptibility	ENSG00000063241	ISOC2	19	55452985	Susceptibility.M4.MAF_1.perc	reference	22.2	0.2731	0.1516461	0.1282567	0.2371	0.020717	+?++++	24934	254	0	587042	6045	5	6309	0.9093700045564546
Severe	ENSG00000171564	FGB	4	154563011	Severe.M1.MAF_0.1.perc	reference	0	0.6518	1.282864	1.0853684	0.2372	0	?+-???	1694	1	0	549391	174	0	175	0.4117085333257014
Hospitalized	ENSG00000081307	UBA5	3	132654446	Hospitalized.M1.MAF_0.1.perc	reference	0	0.9995	-1.0521091	0.8901023	0.2372	0	?-?-?-	6030	0	0	540564	99	0	99	0.24975285267643377
Susceptibility	ENSG00000148288	GBGT1	9	133152948	Susceptibility.M1.MAF_0.1.perc	reference	0	0.9928	0.2612348	0.2210225	0.2372	0	+?++++	24278	31	0	584952	467	0	498	0.08359176934454936
Susceptibility	ENSG00000067182	TNFRSF1A	12	6328757	Susceptibility.M1.MAF_0.1.perc	reference	0	0.7909	0.97118	0.8215749	0.2372	0	??+-+?	20622	4	0	538580	35	0	39	0.4967776733197455
Severe	ENSG00000171564	FGB	4	154563011	Severe.M1.MAF_1.perc	reference	0	0.6518	1.282864	1.0853684	0.2372	0	?+-???	1694	1	0	549391	174	0	175	0.4117085333257014
Hospitalized	ENSG00000179314	WSCD1	17	6057807	Hospitalized.M1.MAF_1.perc	reference	0	0.98740000000000006	-0.540409	0.4571872	0.2372	0	?---?-	8596	5	0	557161	448	0	453	0.23207749674495529
Susceptibility	ENSG00000142621	FHAD1	1	15247272	Susceptibility.M1.MAF_1.perc	reference	37.4	0.1718	-0.2684756	0.2271116	0.2372	0.0908011	-?+-+-	26098	277	1	588356	6722	11	7023	0.6541254730060695
Susceptibility	ENSG00000067182	TNFRSF1A	12	6328757	Susceptibility.M1.MAF_1.perc	reference	0	0.7909	0.97118	0.8215749	0.2372	0	??+-+?	20622	4	0	538580	35	0	39	0.4967776733197455
Severe	ENSG00000135960	EDAR	2	108894471	Severe.M3.MAF_0.1.perc	reference	0	0.568	-0.3342642	0.2827898	0.2372	0	---+--	4646	16	0	569528	2055	1	2073	0.3274945015958962
Severe	ENSG00000107672	NSMCE4A	10	121957091	Severe.M3.MAF_0.1.perc	reference	0	0.9992	-0.5776293	0.4886969	0.2372	0	?-----	4457	4	0	568359	778	0	782	0.08440202150123839
Severe	ENSG00000165555	NOXRED1	14	77394021	Severe.M3.MAF_0.1.perc	reference	0	0.9818	-0.602604	0.5098212	0.2372	0	----?-	4113	4	0	563596	453	0	457	0.811855715744662
Hospitalized	ENSG00000009709	PAX7	1	18630846	Hospitalized.M3.MAF_0.1.perc	reference	16.2	0.3113	0.4621727	0.3910443	0.2372	0.1632378	?++--+	9039	24	0	563181	1479	0	1503	0.5346681922897556
Susceptibility	ENSG00000144426	NBEAL1	2	203014879	Susceptibility.M3.MAF_0.1.perc	reference	0	0.8262	-0.0965365	0.0816644	0.2372	0	---++-	27803	155	0	596161	3799	3	3960	0.18785075731976084
Severe	ENSG00000113369	ARRDC3	5	91368631	Severe.M3.MAF_1.perc	reference	0	0.9559	-0.6942973	0.5873744	0.2372	0	?--??-	4076	2	0	566654	387	0	389	0.5400271541428812
Severe	ENSG00000174996	KLC2	11	66257294	Severe.M3.MAF_1.perc	reference	0	0.8492	0.2426354	0.2052566	0.2372	0	?+++--	3988	34	0	566940	5186	5	5230	0.7497290212897578
Severe	ENSG00000165555	NOXRED1	14	77394021	Severe.M3.MAF_1.perc	reference	0	0.9818	-0.602604	0.5098212	0.2372	0	----?-	4113	4	0	563596	453	0	457	0.811855715744662
Hospitalized	ENSG00000011295	TTC19	17	15999784	Hospitalized.M3.MAF_1.perc	reference	0	0.9949	-0.271403	0.2296082	0.2372	0	?-----	11443	23	0	582144	1559	3	1588	0.7828098909945692
Susceptibility	ENSG00000117020	AKT3	1	243488233	Susceptibility.M3.MAF_1.perc	reference	10.5	0.3404	0.3415289	0.2889209	0.2372	0.0659894	+?++?-	22691	38	0	529677	630	1	670	0.0614225125106402
Susceptibility	ENSG00000122779	TRIM24	7	138460259	Susceptibility.M3.MAF_1.perc	reference	0	0.7031	-0.212153	0.179502	0.2372	0	-?---+	24538	29	0	574406	796	0	825	0.28778730134690744
Susceptibility	ENSG00000131095	GFAP	17	44903159	Susceptibility.M3.MAF_1.perc	reference	0	0.4782	0.1684581	0.1425049	0.2372	0	-?+---	25171	61	0	587924	1081	0	1142	0.4644977687634921
Hospitalized	ENSG00000133937	GSC	14	94768223	Hospitalized.M4.MAF_0.1.perc	reference	6.3	0.3711	-0.3671188	0.3105627	0.2372	0.053817	?--+--	9237	17	0	578361	1260	2	1281	0.3816851089034586
Hospitalized	ENSG00000100056	ESS2	22	19130279	Hospitalized.M4.MAF_0.1.perc	reference	0	0.9582	-0.155449	0.131523	0.2372	0	?-+---	11849	69	1	580751	4845	0	4916	0.18059545385726497
Susceptibility	ENSG00000189184	PCDH18	4	137518918	Susceptibility.M4.MAF_0.1.perc	reference	21.7	0.2766	0.1396228	0.1181185	0.2372	0.0177582	-?++++	25944	299	0	585889	6212	0	6511	0.26997341638545874
Susceptibility	ENSG00000128573	FOXP2	7	114086327	Susceptibility.M4.MAF_0.1.perc	reference	0	0.6911	0.095349	0.0806589	0.2372	0	-?++--	26754	189	0	591353	4051	1	4242	0.2536342843210646
Susceptibility	ENSG00000004975	DVL2	17	7225342	Susceptibility.M4.MAF_0.1.perc	reference	0	0.8311	-0.0772937	0.0653905	0.2372	0	-?----	26646	253	0	590246	6137	3	6396	0.2752815867818741
Hospitalized	ENSG00000006453	BAIAP2L1	7	98291650	Hospitalized.M4.MAF_1.perc	reference	0	0.6221	0.1457592	0.1233141	0.2372	0	?+++++	12124	100	1	583311	4995	5	5107	0.07152397760980733
Susceptibility	ENSG00000187766	KRTAP10-8	21	44612079	Susceptibility.M4.MAF_1.perc	reference	0	0.7349	-0.0824367	0.0697477	0.2372	0	+?----	26743	221	0	580653	5300	1	5523	0.45871219491804754
Severe	ENSG00000144671	SLC22A14	3	38282294	Severe.M1.MAF_0.1.perc	reference	0	0.9963	0.703904	0.5956247	0.2373	0	?+++--	3566	6	0	562978	430	0	436	0.25877901480050775
Severe	ENSG00000087111	PIGS	17	28553383	Severe.M1.MAF_0.1.perc	reference	0	0.9176	0.6497726	0.5498801	0.2373	0	?+-??-	3637	6	0	564189	495	0	501	0.9389049924210959
Susceptibility	ENSG00000158435	CNOT11	2	101252886	Susceptibility.M1.MAF_0.1.perc	reference	0	0.9721	-0.4719433	0.3993827	0.2373	0	-?----	23071	4	0	562501	169	0	173	0.385570603783393
Susceptibility	ENSG00000074317	SNCB	5	176620082	Susceptibility.M1.MAF_0.1.perc	reference	0	0.9733	-1.0680505	0.9038544	0.2373	0	??--??	20679	0	0	548843	32	0	32	0.6709242902068824
Susceptibility	ENSG00000070444	MNT	17	2384073	Susceptibility.M1.MAF_0.1.perc	reference	0	0.8491	0.4088228	0.3459632	0.2373	0	??+-?-	20289	8	0	545045	170	0	178	0.21065323866785238
Hospitalized	ENSG00000104450	SPAG1	8	100157906	Hospitalized.M1.MAF_1.perc	reference	0	0.7932	-0.3650663	0.3089044	0.2373	0	?-+--+	11322	12	0	569638	768	0	780	0.2615456802587738
Hospitalized	ENSG00000198844	ARHGEF15	17	8310241	Hospitalized.M1.MAF_1.perc	reference	0	0.8633	0.6689844	0.5660361	0.2373	0	?++-?-	9391	8	0	577879	250	1	260	0.05179384167138088
Susceptibility	ENSG00000158435	CNOT11	2	101252886	Susceptibility.M1.MAF_1.perc	reference	0	0.9721	-0.4719433	0.3993827	0.2373	0	-?----	23071	4	0	562501	169	0	173	0.385570603783393
Susceptibility	ENSG00000074317	SNCB	5	176620082	Susceptibility.M1.MAF_1.perc	reference	0	0.9733	-1.0680505	0.9038544	0.2373	0	??--??	20679	0	0	548843	32	0	32	0.6709242902068824
Susceptibility	ENSG00000070444	MNT	17	2384073	Susceptibility.M1.MAF_1.perc	reference	0	0.8491	0.4088228	0.3459632	0.2373	0	??+-?-	20289	8	0	545045	170	0	178	0.21065323866785238
Severe	ENSG00000197587	DMBX1	1	46489836	Severe.M3.MAF_0.1.perc	reference	0	0.8894	-0.4815008	0.4074843	0.2373	0	?-+---	4208	5	0	564263	1029	1	1036	0.6922751236542793
Severe	ENSG00000249861	LGALS16	19	39655913	Severe.M3.MAF_0.1.perc	reference	0	0.5174	1.1170218	0.9451432	0.2373	0	?++?--	1893	2	0	456962	120	0	122	0.27271450114114637
Severe	ENSG00000157540	DYRK1A	21	37365573	Severe.M3.MAF_0.1.perc	reference	0	0.89	0.3657505	0.3094998	0.2373	0	?++-+-	4333	16	0	565671	1817	1	1835	0.13292803892078922
Hospitalized	ENSG00000138772	ANXA3	4	78551747	Hospitalized.M3.MAF_0.1.perc	reference	41.8	0.1427	0.5673372	0.480031	0.2373	0.4546971	?-++++	10681	26	0	570679	1858	1	1886	0.5134784728543795
Susceptibility	ENSG00000042813	ZPBP	7	49850421	Susceptibility.M3.MAF_0.1.perc	reference	0	0.9704	0.2723893	0.2304796	0.2373	0	+?+---	24569	28	0	575765	458	0	486	0.0993764111527067
Susceptibility	ENSG00000267795	SMIM22	16	4788397	Susceptibility.M3.MAF_0.1.perc	reference	62.9	0.02927	0.7939997	0.671884	0.2373	1.1407683	+?--+-	18852	39	1	477735	1054	2	1099	0.17828173454439628
Severe	ENSG00000167186	COQ7	16	19067614	Severe.M3.MAF_1.perc	reference	2.8	0.3786	0.3783668	0.3201973	0.2373	0.0190521	?++-?-	4081	16	0	566055	1480	1	1498	0.7219942128543747
Severe	ENSG00000153822	KCNJ16	17	70053429	Severe.M3.MAF_1.perc	reference	0	0.6586	-0.337903	0.2859228	0.2373	0	+--?--	4091	11	0	567355	2523	2	2538	0.13634338567133444
Severe	ENSG00000160284	SPATC1L	21	46161148	Severe.M3.MAF_1.perc	reference	0	0.4816	0.5133897	0.4344531	0.2373	0	?+----	4250	14	0	565742	821	2	839	0.22687726344871798
Hospitalized	ENSG00000085741	WNT11	11	76186325	Hospitalized.M3.MAF_1.perc	reference	0	0.4744	0.2881772	0.2438663	0.2373	0	?+--?+	10842	35	0	567358	1312	0	1347	0.5436183910233743
Susceptibility	ENSG00000172020	GAP43	3	115623510	Susceptibility.M3.MAF_1.perc	reference	32.5	0.2051	-0.5058727	0.4281075	0.2373	0.3008344	-?+---	23713	51	0	578332	1252	1	1305	0.6707972538010831
Severe	ENSG00000240021	TEX35	1	178513109	Severe.M4.MAF_0.1.perc	reference	11.7	0.3341	-0.526577	0.4456074	0.2373	0.1666865	?-+?-+	4239	7	0	565127	2162	0	2169	0.2850415691889953
Severe	ENSG00000124772	CPNE5	6	36740775	Severe.M4.MAF_0.1.perc	reference	0	0.9519	-0.271912	0.230097	0.2373	0	+---+-	4810	20	0	569966	3434	1	3456	0.3800064932536489
Severe	ENSG00000087258	GNAO1	16	56191390	Severe.M4.MAF_0.1.perc	reference	0	0.8326	0.3175221	0.2686615	0.2373	0	?+++?-	4026	24	0	563589	2154	0	2178	0.35360544391717763
Hospitalized	ENSG00000115486	GGCX	2	85544720	Hospitalized.M4.MAF_0.1.perc	reference	0	0.5861	-0.1522783	0.12887	0.2373	0	?--++-	11987	86	0	583217	5276	1	5364	0.5637956447451314
Hospitalized	ENSG00000170775	GPR37	7	124743885	Hospitalized.M4.MAF_0.1.perc	reference	0	0.5067	0.2026189	0.1714716	0.2373	0	?+----	11483	48	0	569428	2231	1	2281	0.7912465002539699
Hospitalized	ENSG00000236444	UBE2L5	13	30422488	Hospitalized.M4.MAF_0.1.perc	reference	0	0.9913	1.1453907	0.9692138	0.2373	0	?+-++?	2088	8	0	3194	3	0	11	0.9779524208730099
Hospitalized	ENSG00000046653	GPM6B	23	13770939	Hospitalized.M4.MAF_0.1.perc	reference	0	0.8481	0.450988	0.3816202	0.2373	0	?+----	9569	3	6	525378	242	103	463	0.125204709242023
Susceptibility	ENSG00000134851	TMEM165	4	55395957	Susceptibility.M4.MAF_0.1.perc	reference	0	0.7275	0.1538037	0.130137	0.2373	0	+?++--	25572	74	0	585382	1487	1	1563	0.42728068755071014
Susceptibility	ENSG00000131871	SELENOS	15	101270817	Susceptibility.M4.MAF_0.1.perc	reference	8.5	0.3582	0.1872912	0.1584917	0.2373	0.0202167	+?++++	26790	108	1	590606	2349	2	2463	0.2871579885010682
Susceptibility	ENSG00000186980	KRTAP23-1	21	30348399	Susceptibility.M4.MAF_0.1.perc	reference	0	0.6335	0.4302125	0.3640493	0.2373	0	+?++--	23596	11	0	570526	148	0	159	0.6827210723950509
Severe	ENSG00000170525	PFKFB3	10	6144934	Severe.M4.MAF_1.perc	reference	0	0.5478	-0.1998236	0.1690738	0.2373	0	--+++-	4883	60	0	570490	6891	5	6961	0.5699609066282935
Severe	ENSG00000141568	FOXK2	17	82519713	Severe.M4.MAF_1.perc	reference	0	0.8453	0.1226133	0.1037633	0.2373	0	-+--++	4906	162	0	570620	18013	38	18251	0.6074444457090802
Hospitalized	ENSG00000164073	MFSD8	4	127917799	Hospitalized.M4.MAF_1.perc	reference	0	0.7782	0.1456102	0.123222	0.2373	0	?++-+-	11418	98	1	580829	5640	6	5752	0.26355265081758167
Hospitalized	ENSG00000169410	PTPN9	15	75463251	Hospitalized.M4.MAF_1.perc	reference	0	0.5084	0.1585917	0.134207	0.2373	0	?+-++-	10952	98	0	577247	4698	2	4800	0.09069124346176335
Severe	ENSG00000171180	OR2M4	1	248231417	Severe.M1.MAF_0.1.perc	reference	0	0.9825	1.3719532	1.1610976	0.2374	0	?++??-	2164	1	0	562175	82	0	83	0.7265345933780363
Severe	ENSG00000147874	HAUS6	9	19053141	Severe.M1.MAF_0.1.perc	reference	0	0.5844	-0.5582355	0.4725255	0.2374	0	--+?--	4207	2	0	565875	882	0	884	0.26926792178229697
Severe	ENSG00000100376	FAM118A	22	45308968	Severe.M1.MAF_0.1.perc	reference	0	0.9999	-0.7847512	0.6641537	0.2374	0	?-----	4209	1	0	565533	367	0	368	0.272360692595696
Hospitalized	ENSG00000115363	EVA1A	2	75469302	Hospitalized.M1.MAF_0.1.perc	reference	0	0.8988	-1.2327383	1.0433033	0.2374	0	?--+??	6492	1	0	553809	54	0	55	0.24700587965009504
Susceptibility	ENSG00000138050	THUMPD2	2	39736060	Susceptibility.M1.MAF_0.1.perc	reference	78.4	0.003093	1.3870497	1.1740078	0.2374	3.660129	-?-+?+	25043	21	0	586421	476	0	497	0.30717656044886005
Susceptibility	ENSG00000120068	HOXB8	17	48611377	Susceptibility.M1.MAF_0.1.perc	reference	0	0.9839	0.3295218	0.2788745	0.2374	0	??+++-	21839	19	0	560855	290	0	309	0.2906771894022404
Susceptibility	ENSG00000108443	RPS6KB1	17	59893046	Susceptibility.M1.MAF_0.1.perc	reference	19.6	0.292	0.905482	0.7663469	0.2374	0.5875502	-?++-?	21741	5	0	560856	94	0	99	0.40755348581764816
Severe	ENSG00000158122	PRXL2C	9	96639577	Severe.M1.MAF_1.perc	reference	0	0.896	0.4743614	0.401512	0.2374	0	?++-+-	4375	11	0	568939	620	0	631	0.32981935357982317
Susceptibility	ENSG00000183303	OR5P2	11	7795905	Susceptibility.M1.MAF_1.perc	reference	0	0.8641	-0.2264949	0.1916932	0.2374	0	-?--?+	25626	19	2	573135	516	40	619	0.22164218047255202
Susceptibility	ENSG00000120068	HOXB8	17	48611377	Susceptibility.M1.MAF_1.perc	reference	0	0.9839	0.3295218	0.2788745	0.2374	0	??+++-	21839	19	0	560855	290	0	309	0.2906771894022404
Susceptibility	ENSG00000108443	RPS6KB1	17	59893046	Susceptibility.M1.MAF_1.perc	reference	19.6	0.292	0.905482	0.7663469	0.2374	0.5875502	-?++-?	21741	5	0	560856	94	0	99	0.40755348581764816
Severe	ENSG00000231500	RPS18	6	33272075	Severe.M3.MAF_0.1.perc	reference	0	1	2.1589866	1.8273814	0.2374	0	?+????	1562	0	0	530113	48	0	48	0.9607921026197461
Hospitalized	ENSG00000112312	GMNN	6	24774931	Hospitalized.M3.MAF_0.1.perc	reference	52.9	0.09486	1.4259564	1.2068157	0.2374	2.7687501	?+-+?-	7521	7	0	561725	249	0	256	0.5108687821703303
Hospitalized	ENSG00000147592	LACTB2	8	70635318	Hospitalized.M3.MAF_0.1.perc	reference	0	0.9146	-0.390667	0.3306201	0.2374	0	?-+---	8340	10	0	568618	677	1	689	0.6711873643317691
Hospitalized	ENSG00000125510	OPRL1	20	64080082	Hospitalized.M3.MAF_0.1.perc	reference	0	0.8127	0.3375815	0.2857458	0.2374	0	?+--+-	8865	21	0	575774	1094	0	1115	0.516645399913083
Susceptibility	ENSG00000183513	COA5	2	98599314	Susceptibility.M3.MAF_0.1.perc	reference	25.6	0.2509	0.7256027	0.6141499	0.2374	0.5056555	-?+-++	21665	9	0	523974	97	0	106	0.21042972094268458
Susceptibility	ENSG00000173705	SUSD5	3	33150043	Susceptibility.M3.MAF_0.1.perc	reference	0	0.41	0.1911831	0.1618272	0.2374	0	-?++-+	26048	52	0	578820	915	1	969	0.1569321897969488
Severe	ENSG00000116809	ZBTB17	1	15941869	Severe.M3.MAF_1.perc	reference	0	0.8351	-0.3809971	0.3224807	0.2374	0	?-++--	4342	8	0	568993	2077	2	2089	0.47094544721718
Severe	ENSG00000164172	MOCS2	5	53095679	Severe.M3.MAF_1.perc	reference	0	0.9531	-0.1874482	0.158643	0.2374	0	?-----	4490	37	0	569560	8845	23	8928	0.3079192479646888
Severe	ENSG00000160401	CFAP157	9	127706988	Severe.M3.MAF_1.perc	reference	0	0.7208	-0.3680167	0.311508	0.2374	0	?-+-+-	4545	10	0	569546	3117	2	3131	0.5426422876201406
Severe	ENSG00000172508	CARNS1	11	67414968	Severe.M3.MAF_1.perc	reference	0	0.66	-0.2759034	0.2335001	0.2374	0	?-++--	4675	22	0	570238	1807	0	1829	0.3381198760501301
Hospitalized	ENSG00000204396	VWA7	6	31765590	Hospitalized.M3.MAF_1.perc	reference	28.9	0.2291	-0.2775424	0.2348909	0.2374	0.0820352	?--+--	11828	80	1	583024	3311	6	3405	0.45721797022868343
Susceptibility	ENSG00000183513	COA5	2	98599314	Susceptibility.M3.MAF_1.perc	reference	25.6	0.2509	0.7256027	0.6141499	0.2374	0.5056555	-?+-++	21665	9	0	523974	97	0	106	0.21042972094268458
Susceptibility	ENSG00000122958	VPS26A	10	69123512	Susceptibility.M3.MAF_1.perc	reference	0	0.5561	0.2019324	0.1709215	0.2374	0	-?+---	25117	46	0	576604	920	0	966	0.5019395808630714
Susceptibility	ENSG00000133958	UNC79	14	93333219	Susceptibility.M3.MAF_1.perc	reference	7	0.3667	-0.1604551	0.1358195	0.2374	0.0146286	-?----	25059	138	0	578315	3578	3	3722	0.8779394840612111
Susceptibility	ENSG00000166823	MESP1	15	89748661	Susceptibility.M3.MAF_1.perc	reference	0	0.4863	-0.1772652	0.1500412	0.2374	0	-?----	24249	42	0	587445	1179	1	1223	0.7231840013334246
Severe	ENSG00000171408	PDE7B	6	135851701	Severe.M4.MAF_0.1.perc	reference	0	0.6227	0.2896206	0.2451446	0.2374	0	++--++	4548	27	0	567043	3042	1	3071	0.8199234730787218
Severe	ENSG00000177076	ACER2	9	19409009	Severe.M4.MAF_0.1.perc	reference	0	0.4948	0.3339029	0.2826202	0.2374	0	?++++-	4264	20	0	566708	1725	1	1747	0.13304596801619425
Hospitalized	ENSG00000188037	CLCN1	7	143316111	Hospitalized.M4.MAF_0.1.perc	reference	0	0.9421	-0.1207982	0.1022392	0.2374	0	?-++--	12124	135	0	583311	8556	3	8697	0.771512164883977
Hospitalized	ENSG00000177098	SCN4B	11	118133377	Hospitalized.M4.MAF_0.1.perc	reference	0	0.8123	0.2522033	0.2134416	0.2374	0	?+--++	10730	38	0	579605	1848	0	1886	0.25453075312324375
Susceptibility	ENSG00000185104	FAF1	1	50437028	Susceptibility.M4.MAF_0.1.perc	reference	0	0.6572	0.1200724	0.1016264	0.2374	0	+?+++-	26506	123	0	589686	2495	0	2618	0.6508933832956623
Susceptibility	ENSG00000143921	ABCG8	2	43831942	Susceptibility.M4.MAF_0.1.perc	reference	16.1	0.312	-0.137287	0.116206	0.2374	0.0152985	-?----	27126	278	0	591861	6694	4	6980	0.16374088148353727
Susceptibility	ENSG00000197712	FAM114A1	4	38867677	Susceptibility.M4.MAF_0.1.perc	reference	31.2	0.2016	0.2313855	0.1958303	0.2374	0.0671153	+-++-+	27803	177	0	596161	3633	1	3812	0.24561819364322382
Severe	ENSG00000084070	SMAP2	1	40344850	Severe.M4.MAF_1.perc	reference	0	0.4478	-0.2081793	0.1761803	0.2374	0	?--++-	4288	23	0	568070	3156	3	3185	0.10552495891114345
Severe	ENSG00000114770	ABCC5	3	183919934	Severe.M4.MAF_1.perc	reference	0	0.881	-0.1686448	0.1427307	0.2374	0	+----+	4906	67	0	570620	9175	6	9254	0.9528913926752631
Severe	ENSG00000127399	LRRC61	7	150323263	Severe.M4.MAF_1.perc	reference	16.3	0.3085	-0.407288	0.3447453	0.2374	0.1299588	-+----	4906	33	0	570620	2634	3	2673	0.4817724777529745
Severe	ENSG00000186523	FAM86B1	8	12182096	Severe.M4.MAF_1.perc	reference	0	0.4405	-0.1863451	0.1577109	0.2374	0	?--??+	3648	60	1	561205	9563	65	9755	0.9733375609103905
Hospitalized	ENSG00000114279	FGF12	3	192139390	Hospitalized.M4.MAF_1.perc	reference	35.2	0.1867	0.7081008	0.5993697	0.2374	0.6035096	-++-?+	9917	14	0	568090	689	0	703	0.8606128507118791
Hospitalized	ENSG00000177600	RPLP2	11	809965	Hospitalized.M4.MAF_1.perc	reference	0	0.6906	-0.3583641	0.3033176	0.2374	0	?---?+	10358	13	0	578046	734	0	747	0.40244425300317044
Hospitalized	ENSG00000108381	ASPA	17	3472374	Hospitalized.M4.MAF_1.perc	reference	0	0.4396	-0.1698147	0.1437131	0.2374	0	?-----	11057	76	0	579434	3956	1	4034	0.5922019795438591
Hospitalized	ENSG00000184557	SOCS3	17	78356778	Hospitalized.M4.MAF_1.perc	reference	73.8	0.009432	1.2613785	1.0676453	0.2374	2.6533776	?-+-?+	9857	19	0	563175	504	1	525	0.0065937449274516965
Susceptibility	ENSG00000215906	LACTBL1	1	22953043	Susceptibility.M4.MAF_1.perc	reference	0	0.4346	-0.1195549	0.1011831	0.2374	0	+-----	27052	124	0	582469	2722	3	2852	0.7300941930006974
Susceptibility	ENSG00000165633	VSTM4	10	49014236	Susceptibility.M4.MAF_1.perc	reference	0	0.4494	-0.0596124	0.0504491	0.2374	0	-?----	25715	425	3	577148	10812	31	11305	0.6557990259494839
Hospitalized	ENSG00000097033	SH3GLB1	1	86704570	Hospitalized.M1.MAF_0.1.perc	reference	0	0.9319	1.0371506	0.8779506	0.2375	0	?++??-	7885	2	0	560468	64	0	66	0.6957782178859613
Hospitalized	ENSG00000238227	TMEM250	9	136114581	Hospitalized.M1.MAF_0.1.perc	reference	0	0.9827	0.8339915	0.7060627	0.2375	0	?+-??-	7387	4	0	553164	166	0	170	0.23099149977607186
Susceptibility	ENSG00000257594	GALNT4	12	89519412	Susceptibility.M1.MAF_0.1.perc	reference	0	0.8457	0.3544595	0.3000397	0.2375	0	+?++--	24369	16	0	583924	281	0	297	0.24123672016161166
Hospitalized	ENSG00000238227	TMEM250	9	136114581	Hospitalized.M1.MAF_1.perc	reference	0	0.9827	0.8339915	0.7060627	0.2375	0	?+-??-	7387	4	0	553164	166	0	170	0.23099149977607186
Severe	ENSG00000035687	ADSS2	1	244408494	Severe.M3.MAF_0.1.perc	reference	0	0.98	-0.6945532	0.5879422	0.2375	0	?--??-	3346	2	0	549988	625	0	627	0.3694050477681732
Severe	ENSG00000134321	RSAD2	2	6865557	Severe.M3.MAF_0.1.perc	reference	0	0.9737	0.4409288	0.3732736	0.2375	0	?++-+-	4436	18	0	568832	1163	0	1181	0.6315731528989822
Severe	ENSG00000072364	AFF4	5	132875395	Severe.M3.MAF_0.1.perc	reference	0	0.683	-0.4543447	0.3846052	0.2375	0	?----+	4283	6	0	556779	1184	0	1190	0.7057921569947629
Hospitalized	ENSG00000163467	TSACC	1	156337314	Hospitalized.M3.MAF_0.1.perc	reference	36.5	0.1928	1.1984056	1.014516	0.2375	1.4805741	?+--?+	7475	5	0	561218	147	0	152	0.9375333926934966
Hospitalized	ENSG00000135569	TAAR5	6	132588673	Hospitalized.M3.MAF_0.1.perc	reference	7.7	0.3625	0.4305921	0.3644846	0.2375	0.0846042	?+++-+	10027	20	0	568059	860	0	880	0.9426082086772372
Hospitalized	ENSG00000134955	SLC37A2	11	125063302	Hospitalized.M3.MAF_0.1.perc	reference	0	0.7482	-0.2253468	0.1907582	0.2375	0	?--+++	11646	35	0	582324	2326	1	2363	0.6266119315643562
Hospitalized	ENSG00000004897	CDC27	17	47117703	Hospitalized.M3.MAF_0.1.perc	reference	0	0.7847	-0.3883529	0.3287956	0.2375	0	?-+-?-	7033	7	0	565334	823	0	830	0.5983945855290019
Susceptibility	ENSG00000065413	ANKRD44	2	196967017	Susceptibility.M3.MAF_0.1.perc	reference	14.8	0.32	0.2605543	0.2205567	0.2375	0.0545347	+?++--	24086	101	0	573097	2151	1	2254	0.3995265003081666
Susceptibility	ENSG00000128524	ATP6V1F	7	128862856	Susceptibility.M3.MAF_0.1.perc	reference	0	0.5361	0.2889983	0.2446597	0.2375	0	+?+-+?	23511	24	0	562732	444	2	472	0.3953243563671159
Susceptibility	ENSG00000164932	CTHRC1	8	103371538	Susceptibility.M3.MAF_0.1.perc	reference	73	0.005066	0.8799859	0.7450025	0.2375	1.6753805	+?--++	26317	33	0	587973	750	0	783	0.4173615337762667
Severe	ENSG00000172869	DMXL1	5	119037772	Severe.M3.MAF_1.perc	reference	0	0.9219	-0.1373092	0.1162374	0.2375	0	---+--	4948	96	0	570568	13459	16	13587	0.3425981839564395
Severe	ENSG00000168876	ANKRD49	11	94493979	Severe.M3.MAF_1.perc	reference	0	0.8409	0.4645305	0.3932662	0.2375	0	?++??-	1749	6	0	558569	1181	0	1187	0.40049958546209996
Hospitalized	ENSG00000183486	MX2	21	41361999	Hospitalized.M3.MAF_1.perc	reference	5.2	0.3773	0.3571547	0.3023607	0.2375	0.0439079	?+++++	11849	33	0	580751	1169	0	1202	0.5534727686853859
Severe	ENSG00000101452	DHX35	20	38962299	Severe.M4.MAF_0.1.perc	reference	0	0.5205	-0.2009716	0.1701294	0.2375	0	--++-+	4845	45	0	570450	5546	4	5599	0.35740952258628633
Hospitalized	ENSG00000186088	GSAP	7	77310751	Hospitalized.M4.MAF_0.1.perc	reference	0	0.4731	-0.183457	0.155298	0.2375	0	------	11948	57	0	588032	3473	1	3532	0.30541397040196117
Hospitalized	ENSG00000146809	ASB15	7	123567010	Hospitalized.M4.MAF_0.1.perc	reference	0	0.9178	0.1547589	0.1309994	0.2375	0	?+--++	12124	100	1	583300	4842	2	4948	0.6690850281058959
Hospitalized	ENSG00000243896	OR2A7	7	144257663	Hospitalized.M4.MAF_0.1.perc	reference	0	0.4983	-0.2309234	0.1954983	0.2375	0	?-++-+	6624	25	0	562706	2203	1	2230	0.24712525737028035
Hospitalized	ENSG00000215356	ZNF705B	8	7926337	Hospitalized.M4.MAF_0.1.perc	reference	0	0.8007	-0.7033512	0.5954768	0.2375	0	?--?+?	4807	2	0	424408	138	22	184	0.4782852544290772
Susceptibility	ENSG00000129255	MPDU1	17	7583529	Susceptibility.M4.MAF_0.1.perc	reference	38.4	0.1652	0.3475934	0.2942795	0.2375	0.158561	+?-+++	26492	82	0	587780	1851	0	1933	0.42740392860760557
Severe	ENSG00000164707	SLC13A4	7	135681237	Severe.M4.MAF_1.perc	reference	27.5	0.2285	0.4084004	0.3457013	0.2375	0.1992347	+-++++	4906	46	0	570620	3236	3	3288	0.005967426670228016
Severe	ENSG00000165506	DNAAF2	14	49625174	Severe.M4.MAF_1.perc	reference	0	0.92	-0.1817668	0.1538777	0.2375	0	+----+	4860	51	0	569146	6946	11	7019	0.30865446126820156
Hospitalized	ENSG00000198890	PRMT6	1	107056674	Hospitalized.M4.MAF_1.perc	reference	59.4	0.0428	0.44494	0.3766478	0.2375	0.3295123	?++--+	12093	81	0	571519	4078	2	4163	0.4584967280458971
Susceptibility	ENSG00000173239	LIPM	10	88802730	Susceptibility.M4.MAF_1.perc	reference	36.7	0.1765	0.206757	0.1750363	0.2375	0.0541945	+?++--	27126	464	3	591861	10644	26	11166	0.7336462822627746
Susceptibility	ENSG00000173825	TIGD3	11	65354751	Susceptibility.M4.MAF_1.perc	reference	0	0.589	0.1027526	0.08698	0.2375	0	+?++-+	26529	163	0	580636	3465	4	3636	0.5260583308456351
Susceptibility	ENSG00000134755	DSC2	18	31058840	Susceptibility.M4.MAF_1.perc	reference	51.2	0.0845	-0.1793265	0.1518075	0.2375	0.0478012	+?----	26860	307	1	590263	7645	6	7966	0.4149490006215642
Severe	ENSG00000284701	TMEM247	2	46479565	Severe.M1.MAF_0.1.perc	reference	0	0.9959	-1.1807801	0.9998014	0.2376	0	?--+??	1652	2	0	45080	22	0	24	0.10700973254656652
Severe	ENSG00000186439	TRDN	6	123216339	Severe.M1.MAF_0.1.perc	reference	12	0.3372	0.501482	0.4246616	0.2376	0.1639602	?+----	4364	21	0	569065	1761	1	1784	0.29823162789694435
Severe	ENSG00000165626	BEND7	10	13438484	Severe.M1.MAF_0.1.perc	reference	0	0.9998	-1.1375179	0.9631898	0.2376	0	?--?--	3386	1	0	563630	111	0	112	0.20579610609746674
Hospitalized	ENSG00000141127	PRPSAP2	17	18840085	Hospitalized.M1.MAF_0.1.perc	reference	0	1	-1.0163669	0.8606842	0.2376	0	?--?--	6129	0	0	543692	152	0	152	0.4487821529054315
Hospitalized	ENSG00000229833	PET100	19	7629793	Hospitalized.M1.MAF_0.1.perc	reference	0	0.9974	-1.0475241	0.8868984	0.2376	0	?--??-	5098	0	0	451009	101	0	101	0.6198191252360306
Susceptibility	ENSG00000116133	DHCR24	1	54849627	Susceptibility.M1.MAF_0.1.perc	reference	0	0.7334	0.3975855	0.336628	0.2376	0	+?+--?	22027	14	0	563657	212	0	226	0.668214415174535
Susceptibility	ENSG00000144119	C1QL2	2	119156243	Susceptibility.M1.MAF_0.1.perc	reference	0	0.7922	0.528266	0.4473267	0.2376	0	-?+??-	21533	5	0	548135	80	0	85	0.7683870190530377
Severe	ENSG00000284701	TMEM247	2	46479565	Severe.M1.MAF_1.perc	reference	0	0.9959	-1.1807801	0.9998014	0.2376	0	?--+??	1652	2	0	45080	22	0	24	0.10700973254656652
Severe	ENSG00000165626	BEND7	10	13438484	Severe.M1.MAF_1.perc	reference	0	0.9998	-1.1375179	0.9631898	0.2376	0	?--?--	3386	1	0	563630	111	0	112	0.20579610609746674
Hospitalized	ENSG00000114054	PCCB	3	136250340	Hospitalized.M1.MAF_1.perc	reference	9.5	0.3523	0.439833	0.3723858	0.2376	0.0887784	?+--+-	10993	19	0	581651	670	0	689	0.5602576646764926
Hospitalized	ENSG00000141127	PRPSAP2	17	18840085	Hospitalized.M1.MAF_1.perc	reference	0	1	-1.0163669	0.8606842	0.2376	0	?--?--	6129	0	0	543692	152	0	152	0.4487821529054315
Hospitalized	ENSG00000229833	PET100	19	7629793	Hospitalized.M1.MAF_1.perc	reference	0	0.9974	-1.0475241	0.8868984	0.2376	0	?--??-	5098	0	0	451009	101	0	101	0.6198191252360306
Susceptibility	ENSG00000144119	C1QL2	2	119156243	Susceptibility.M1.MAF_1.perc	reference	0	0.7922	0.528266	0.4473267	0.2376	0	-?+??-	21533	5	0	548135	80	0	85	0.7683870190530377
Susceptibility	ENSG00000137478	FCHSD2	11	72836745	Susceptibility.M1.MAF_1.perc	reference	0	0.8212	0.4220465	0.357342	0.2376	0	-?+--?	23003	9	0	562226	148	0	157	0.9926972238372069
Susceptibility	ENSG00000257594	GALNT4	12	89519412	Susceptibility.M1.MAF_1.perc	reference	0	0.8532	0.352669	0.2986282	0.2376	0	+?++--	24735	17	0	584428	283	0	300	0.24123672016161166
Severe	ENSG00000066422	ZBTB11	3	101648889	Severe.M3.MAF_0.1.perc	reference	0	0.9464	0.4642828	0.3931238	0.2376	0	-+++?-	4262	13	0	564617	1022	1	1037	0.5128530275891671
Hospitalized	ENSG00000164934	DCAF13	8	103414714	Hospitalized.M3.MAF_0.1.perc	reference	50	0.09164	0.717245	0.6073733	0.2376	0.806323	?++--+	10680	25	0	567819	1367	1	1394	0.24475402334622562
Hospitalized	ENSG00000213937	CLDN9	16	3012923	Hospitalized.M3.MAF_0.1.perc	reference	0	0.8005	0.3557887	0.3012506	0.2376	0	?++---	10246	20	0	568150	902	0	922	0.57381474722043
Susceptibility	ENSG00000168159	RNF187	1	228487382	Susceptibility.M3.MAF_0.1.perc	reference	0	0.8636	0.5389602	0.4563952	0.2376	0	-?+-+?	21376	7	0	547758	121	0	128	0.7728305379465105
Susceptibility	ENSG00000198121	LPAR1	9	110873263	Susceptibility.M3.MAF_0.1.perc	reference	0	0.6584	-0.2888471	0.2445665	0.2376	0	-?-+-?	23158	15	0	560542	453	0	468	0.44664309310167
Severe	ENSG00000185163	DDX51	12	132136594	Severe.M3.MAF_1.perc	reference	0	0.807	0.2698642	0.228518	0.2376	0	-++-++	4954	34	0	570546	3062	1	3098	0.9261232120664453
Severe	ENSG00000129460	NGDN	14	23469689	Severe.M3.MAF_1.perc	reference	0	0.6629	0.349431	0.2958533	0.2376	0	-++?--	4629	24	0	569290	1863	0	1887	0.9969820688029836
Hospitalized	ENSG00000123360	PDE1B	12	54549601	Hospitalized.M3.MAF_1.perc	reference	0	0.6188	0.2522249	0.2135722	0.2376	0	?++++-	10044	34	0	568951	1749	3	1789	0.3780713331370605
Susceptibility	ENSG00000168159	RNF187	1	228487382	Susceptibility.M3.MAF_1.perc	reference	0	0.8636	0.5389602	0.4563952	0.2376	0	-?+-+?	21376	7	0	547758	121	0	128	0.7728305379465105
Susceptibility	ENSG00000198121	LPAR1	9	110873263	Susceptibility.M3.MAF_1.perc	reference	0	0.6584	-0.2888471	0.2445665	0.2376	0	-?-+-?	23158	15	0	560542	453	0	468	0.44664309310167
Susceptibility	ENSG00000110171	TRIM3	11	6448613	Susceptibility.M3.MAF_1.perc	reference	29.2	0.2272	0.4289176	0.363166	0.2376	0.2063505	+?+-++	25343	61	0	580406	1070	1	1133	0.705180186317044
Severe	ENSG00000149136	SSRP1	11	57325986	Severe.M4.MAF_0.1.perc	reference	0	0.7223	0.2887802	0.2445408	0.2376	0	?++?--	4284	28	0	567448	2826	3	2860	0.4282773476487402
Hospitalized	ENSG00000226807	MROH5	8	141433829	Hospitalized.M4.MAF_0.1.perc	reference	0	0.7648	-0.5823573	0.4930544	0.2376	0	?--+-?	4339	13	0	59245	185	0	198	0.5731442120365513
Hospitalized	ENSG00000167740	CYB5D2	17	4143168	Hospitalized.M4.MAF_0.1.perc	reference	52	0.08025	0.5884135	0.4982149	0.2376	0.5699755	?++++-	12076	39	0	583123	2088	2	2131	0.647655638841836
Susceptibility	ENSG00000101017	CD40	20	46118278	Susceptibility.M4.MAF_0.1.perc	reference	0	0.7873	-0.2506154	0.2122137	0.2376	0	-?-+--	26386	23	0	588128	538	0	561	0.6497056609180243
Susceptibility	ENSG00000182463	TSHZ2	20	52972358	Susceptibility.M4.MAF_0.1.perc	reference	37.4	0.1718	0.1914134	0.1620616	0.2376	0.0463629	+?+-++	26529	315	0	580636	6955	7	7284	0.18582569147181902
Susceptibility	ENSG00000238269	PAGE2B	23	55075030	Susceptibility.M4.MAF_0.1.perc	reference	5.4	0.376	0.4657269	0.3943307	0.2376	0.0564873	+?++-+	21814	3	3	533215	70	28	135	0.35927299927754364
Hospitalized	ENSG00000144730	IL17RD	3	57089982	Hospitalized.M4.MAF_1.perc	reference	0	0.9334	0.1078616	0.0913351	0.2376	0	-+-++-	12085	191	0	588128	9574	16	9797	0.8679262045577633
Susceptibility	ENSG00000103642	LACTB	15	63121833	Susceptibility.M4.MAF_1.perc	reference	6.1	0.3722	0.1131142	0.0957712	0.2376	0.0069408	-?+-++	27126	333	0	591861	6980	8	7329	0.4328205941146771
Severe	ENSG00000116266	STXBP3	1	108746674	Severe.M1.MAF_0.1.perc	reference	0	0.8726	1.3535797	1.1463147	0.2377	0	?++?--	3112	1	0	551289	105	0	106	0.9854488455600445
Severe	ENSG00000148798	INA	10	103277138	Severe.M1.MAF_0.1.perc	reference	0	0.9978	-0.6661933	0.5641652	0.2377	0	?---?-	2418	1	0	555000	711	0	712	0.6744755513975569
Hospitalized	ENSG00000216937	CCDC7	10	32446140	Hospitalized.M1.MAF_0.1.perc	reference	43	0.1348	0.6404212	0.5424153	0.2377	0.5615201	?++--+	10674	22	0	580536	869	0	891	0.141072850856267
Hospitalized	ENSG00000102743	SLC25A15	13	40789412	Hospitalized.M1.MAF_0.1.perc	reference	0	0.9322	-0.856939	0.7256793	0.2377	0	?--?--	8638	1	0	563834	102	0	103	0.7181063026888114
Susceptibility	ENSG00000049239	H6PD	1	9234774	Susceptibility.M1.MAF_0.1.perc	reference	0	0.7174	-0.2376197	0.201243	0.2377	0	+?---?	25544	27	0	574303	644	0	671	0.973245646884338
Susceptibility	ENSG00000172457	OR9G4	11	56741223	Susceptibility.M1.MAF_0.1.perc	reference	0	0.7595	-0.4902264	0.415206	0.2377	0	-?----	23952	4	0	575262	147	0	151	0.48006821690810486
Severe	ENSG00000116266	STXBP3	1	108746674	Severe.M1.MAF_1.perc	reference	0	0.8726	1.3535797	1.1463147	0.2377	0	?++?--	3112	1	0	551289	105	0	106	0.9854488455600445
Hospitalized	ENSG00000155026	RSPH10B	7	5925550	Hospitalized.M1.MAF_1.perc	reference	0	0.6928	0.3982492	0.3372648	0.2377	0	?+-++-	8640	15	2	575159	628	7	661	0.6642755069893462
Hospitalized	ENSG00000102743	SLC25A15	13	40789412	Hospitalized.M1.MAF_1.perc	reference	0	0.9322	-0.856939	0.7256793	0.2377	0	?--?--	8638	1	0	563834	102	0	103	0.7181063026888114
Hospitalized	ENSG00000197114	ZGPAT	20	63707465	Hospitalized.M1.MAF_1.perc	reference	0	0.9073	0.5367748	0.4546385	0.2377	0	?++---	8555	8	0	578960	295	0	303	0.05902190169353328
Susceptibility	ENSG00000006125	AP2B1	17	35578046	Susceptibility.M1.MAF_1.perc	reference	23.3	0.2712	0.9349563	0.79176	0.2377	0.7080705	??+++-	22135	12	0	559293	91	0	103	0.2437103015220105
Severe	ENSG00000005884	ITGA3	17	50055968	Severe.M3.MAF_0.1.perc	reference	0	0.6691	-0.3679505	0.3115944	0.2377	0	?---+-	4430	12	0	568925	2173	0	2185	0.11983093092193793
Severe	ENSG00000173818	ENDOV	17	80415165	Severe.M3.MAF_0.1.perc	reference	0	0.9714	-0.4097246	0.3470346	0.2377	0	?-----	4544	7	0	569546	1595	0	1602	0.159085826661672
Hospitalized	ENSG00000053501	USE1	19	17215346	Hospitalized.M3.MAF_0.1.perc	reference	1	0.4006	0.3422393	0.289852	0.2377	0.0115208	?++-+-	8965	18	0	578733	1163	1	1183	0.4625048745788482
Susceptibility	ENSG00000204767	INSYN2B	5	169861303	Susceptibility.M3.MAF_0.1.perc	reference	0	0.9009	-0.2252319	0.1907717	0.2377	0	-?----	24745	25	0	576096	697	0	722	0.3624346066893712
Susceptibility	ENSG00000115255	REEP6	19	1491166	Susceptibility.M3.MAF_0.1.perc	reference	0	0.7817	0.500577	0.4239694	0.2377	0	-?+-?+	26322	12	0	587023	79	0	91	0.22551630634672926
Severe	ENSG00000003400	CASP10	2	201182898	Severe.M3.MAF_1.perc	reference	0	0.9805	-0.3981194	0.3371487	0.2377	0	?-----	4576	11	0	568812	1327	0	1338	0.07143547717369675
Severe	ENSG00000140807	NKD1	16	50548396	Severe.M3.MAF_1.perc	reference	7.8	0.3668	0.450015	0.3811548	0.2377	0.0931035	-+---+	4516	20	0	565901	1204	0	1224	0.5016869670326225
Hospitalized	ENSG00000104371	DKK4	8	42374063	Hospitalized.M3.MAF_1.perc	reference	0	0.4371	0.3075182	0.2604371	0.2377	0	?++-++	11160	28	0	581305	1039	3	1073	0.060682692831978656
Susceptibility	ENSG00000174004	NRROS	3	196639694	Susceptibility.M3.MAF_1.perc	reference	23.5	0.2578	0.2787533	0.2361018	0.2377	0.0818949	+++---	25642	64	0	543088	949	1	1015	0.24818196074106444
Hospitalized	ENSG00000132549	VPS13B	8	99013266	Hospitalized.M4.MAF_0.1.perc	reference	0	0.8821	-0.0733636	0.0621283	0.2377	0	--+-+-	12184	399	1	588228	22611	10	23032	0.1173233031518706
Susceptibility	ENSG00000153563	CD8A	2	86784610	Susceptibility.M4.MAF_0.1.perc	reference	0	0.5583	-0.1559752	0.1320918	0.2377	0	-?----	26195	59	0	588532	1527	0	1586	0.14932830325251747
Susceptibility	ENSG00000112599	GUCA1B	6	42183284	Susceptibility.M4.MAF_0.1.perc	reference	0	0.4538	0.138868	0.1176037	0.2377	0	-?++--	25927	91	0	587671	1930	1	2023	0.21513760684377056
Susceptibility	ENSG00000179954	SSC5D	19	55488404	Susceptibility.M4.MAF_0.1.perc	reference	0	0.4972	-0.0486928	0.0412359	0.2377	0	----++	27682	650	0	595329	16071	8	16737	0.953637507125672
Severe	ENSG00000155363	MOV10	1	112673141	Severe.M4.MAF_1.perc	reference	0	0.5993	-0.2270727	0.1923009	0.2377	0	?-++--	4742	36	0	570320	4903	1	4941	0.13315443461292048
Severe	ENSG00000115137	DNAJC27	2	24943636	Severe.M4.MAF_1.perc	reference	0	0.8051	-0.2907751	0.2462448	0.2377	0	+----+	4718	19	0	569005	2809	1	2830	0.3933975953445266
Severe	ENSG00000188674	C2orf80	2	208165343	Severe.M4.MAF_1.perc	reference	18.4	0.2941	0.2787607	0.2360785	0.2377	0.0619227	++++++	4524	31	0	567996	2370	6	2413	0.323584566508383
Severe	ENSG00000118513	MYB	6	135181308	Severe.M4.MAF_1.perc	reference	0	0.4399	-0.213848	0.1811152	0.2377	0	--+-++	4606	48	0	566120	4297	2	4349	0.11969388807792058
Severe	ENSG00000130528	HRC	19	49151198	Severe.M4.MAF_1.perc	reference	35.9	0.1677	0.3097518	0.2623091	0.2377	0.1267884	+-+++-	3821	86	0	178376	4604	11	4712	0.3729529808073602
Hospitalized	ENSG00000180697	C3orf22	3	126526999	Hospitalized.M4.MAF_1.perc	reference	0	0.9787	-0.4678457	0.3962582	0.2377	0	?-----	11123	10	0	578856	584	0	594	0.1728889684710831
Hospitalized	ENSG00000204314	PRRT1	6	32148359	Hospitalized.M4.MAF_1.perc	reference	0	0.5732	0.2625761	0.2223654	0.2377	0	?+--?+	10222	35	0	575658	1830	1	1867	0.04213365212757295
Severe	ENSG00000118620	ZNF430	19	21020634	Severe.M1.MAF_0.1.perc	reference	0	0.9046	0.9229	0.7817285	0.2378	0	?++?--	3647	3	0	564346	261	0	264	0.7465535236710958
Severe	ENSG00000126264	HCST	19	35902529	Severe.M1.MAF_0.1.perc	reference	0	0.4827	1.0900163	0.9233457	0.2378	0	?-+?-?	3532	1	0	553683	76	0	77	0.10997382537486854
Hospitalized	ENSG00000150337	FCGR1A	1	149782671	Hospitalized.M1.MAF_0.1.perc	reference	0	0.7725	0.5586301	0.4731931	0.2378	0	?++-?-	8937	8	0	564433	327	3	341	0.9201958391828386
Hospitalized	ENSG00000166598	HSP90B1	12	103930107	Hospitalized.M1.MAF_0.1.perc	reference	0	0.9591	0.9934834	0.8416017	0.2378	0	?+-?--	6325	1	0	566392	95	0	96	0.5492783230330792
Susceptibility	ENSG00000116852	KIF21B	1	200969390	Susceptibility.M1.MAF_0.1.perc	reference	0	0.907	-0.3725547	0.3155736	0.2378	0	-?----	23814	11	0	572184	252	0	263	0.5520514228944442
Susceptibility	ENSG00000057663	ATG5	6	106045423	Susceptibility.M1.MAF_0.1.perc	reference	0	1	-0.6960378	0.5896286	0.2378	0	??-???	19646	1	0	529919	87	0	88	0.11843090285871358
Susceptibility	ENSG00000168282	MGAT2	14	49620799	Susceptibility.M1.MAF_0.1.perc	reference	0	0.6164	0.6147958	0.5208165	0.2378	0	-?+-??	23012	7	0	565679	96	0	103	0.5437620812548386
Severe	ENSG00000126264	HCST	19	35902529	Severe.M1.MAF_1.perc	reference	0	0.4827	1.0900163	0.9233457	0.2378	0	?-+?-?	3532	1	0	553683	76	0	77	0.10997382537486854
Hospitalized	ENSG00000166598	HSP90B1	12	103930107	Hospitalized.M1.MAF_1.perc	reference	0	0.9591	0.9934834	0.8416017	0.2378	0	?+-?--	6325	1	0	566392	95	0	96	0.5492783230330792
Susceptibility	ENSG00000172053	QARS1	3	49095932	Susceptibility.M1.MAF_1.perc	reference	12.3	0.3356	0.3966947	0.3360211	0.2378	0.1018842	-?++++	25780	31	0	590036	468	0	499	0.7954692811225864
Susceptibility	ENSG00000057663	ATG5	6	106045423	Susceptibility.M1.MAF_1.perc	reference	0	1	-0.6960378	0.5896286	0.2378	0	??-???	19646	1	0	529919	87	0	88	0.11843090285871358
Susceptibility	ENSG00000168282	MGAT2	14	49620799	Susceptibility.M1.MAF_1.perc	reference	0	0.6164	0.6147958	0.5208165	0.2378	0	-?+-??	23012	7	0	565679	96	0	103	0.5437620812548386
Hospitalized	ENSG00000145337	PYURF	4	88520998	Hospitalized.M3.MAF_0.1.perc	reference	0	0.9867	-0.9311815	0.7888173	0.2378	0	?---??	8249	2	0	552311	88	0	90	0.3703802592213863
Susceptibility	ENSG00000132286	TIMM10B	11	6481501	Susceptibility.M3.MAF_0.1.perc	reference	0	0.8351	0.3141092	0.2660591	0.2378	0	+?+---	24657	17	0	574789	245	1	264	0.42622760512925784
Susceptibility	ENSG00000054938	CHRDL2	11	74696429	Susceptibility.M3.MAF_0.1.perc	reference	62.9	0.02926	0.487331	0.4128199	0.2378	0.4493669	-?-+++	27123	64	0	591850	1345	0	1409	0.9533534702024997
Severe	ENSG00000149179	C11orf49	11	46936689	Severe.M3.MAF_1.perc	reference	0	0.9229	-0.1857091	0.1573242	0.2378	0	+---+-	4958	50	0	570547	6868	6	6930	0.3219654834052844
Severe	ENSG00000104884	ERCC2	19	45349837	Severe.M3.MAF_1.perc	reference	0	0.7144	0.3323074	0.2815137	0.2378	0	+++-+-	3746	31	0	178317	1907	1	1940	0.797791370400027
Hospitalized	ENSG00000123836	PFKFB2	1	207034366	Hospitalized.M3.MAF_1.perc	reference	0	0.508	-0.2812964	0.2382754	0.2378	0	?----+	11412	18	0	582019	1409	0	1427	0.5792524792670057
Hospitalized	ENSG00000163659	TIPARP	3	156673235	Hospitalized.M3.MAF_1.perc	reference	0	0.8514	0.3443362	0.2917146	0.2378	0	?+++--	10588	19	0	570296	691	0	710	0.5734579694024466
Susceptibility	ENSG00000116922	C1orf109	1	37681570	Susceptibility.M3.MAF_1.perc	reference	0	0.711	-0.1817606	0.1539753	0.2378	0	-?--?-	26276	41	0	586839	1157	0	1198	0.4133646519202031
Susceptibility	ENSG00000149823	VPS51	11	65089324	Susceptibility.M3.MAF_1.perc	reference	0	0.796	-0.1148321	0.097282	0.2378	0	+?----	26577	106	0	589965	2892	1	3000	0.35231245204344686
Susceptibility	ENSG00000137675	MMP27	11	102691487	Susceptibility.M3.MAF_1.perc	reference	0	0.483	0.13536	0.1146635	0.2378	0	-?+-+-	26909	101	0	591104	1717	2	1822	0.26896240588676634
Susceptibility	ENSG00000173391	OLR1	12	10158301	Susceptibility.M3.MAF_1.perc	reference	0	0.9531	0.3073198	0.2603168	0.2378	0	+?+--?	23946	25	0	574532	348	0	373	0.8016765896403015
Susceptibility	ENSG00000160570	DEDD2	19	42198598	Susceptibility.M3.MAF_1.perc	reference	39.4	0.1755	0.5727244	0.4851372	0.2378	0.354183	+?+--?	23077	25	0	572420	319	0	344	0.1573713468355996
Severe	ENSG00000106268	NUDT1	7	2242226	Severe.M4.MAF_0.1.perc	reference	10	0.3516	0.4622701	0.3915973	0.2378	0.1408143	++--++	4881	23	0	570472	2608	0	2631	0.013858633299218793
Hospitalized	ENSG00000127377	CRYGN	7	151428832	Hospitalized.M4.MAF_0.1.perc	reference	0	0.7522	0.1968838	0.1667838	0.2378	0	?++-++	10009	45	0	570342	2855	2	2904	0.5545263766651354
Susceptibility	ENSG00000186442	KRT3	12	52789685	Susceptibility.M4.MAF_0.1.perc	reference	66.6	0.01746	0.2914672	0.246877	0.2378	0.1565871	+?++--	27340	272	0	591878	5676	3	5954	0.22402694732280248
Susceptibility	ENSG00000006007	GDE1	16	19501693	Susceptibility.M4.MAF_0.1.perc	reference	0	0.643	-0.1367883	0.1158736	0.2378	0	+?--++	25656	74	0	579770	1949	1	2025	0.28314523486287035
Susceptibility	ENSG00000130749	ZC3H4	19	47064187	Susceptibility.M4.MAF_0.1.perc	reference	0	0.9781	-0.0583757	0.0494468	0.2378	0	-?----	27126	442	0	591861	10854	9	11314	0.6824620241087838
Hospitalized	ENSG00000170178	HOXD12	2	176099795	Hospitalized.M4.MAF_1.perc	reference	0	0.656	-0.1400625	0.1186557	0.2378	0	---++-	12082	90	0	588124	5827	2	5921	0.34814281785866175
Hospitalized	ENSG00000169750	RAC3	17	82031678	Hospitalized.M4.MAF_1.perc	reference	0	0.9216	-0.1576843	0.1335688	0.2378	0	?-----	9898	45	0	578060	4148	10	4213	0.16475069368300158
Susceptibility	ENSG00000140905	GCSH	16	81081945	Susceptibility.M4.MAF_1.perc	reference	61.1	0.036	0.3728503	0.315811	0.2378	0.2187581	+?++--	24261	79	0	583764	1659	0	1738	0.13994782116415347
Hospitalized	ENSG00000117425	PTCH2	1	44819844	Hospitalized.M1.MAF_0.1.perc	reference	69.9	0.009887	1.003992	0.850709	0.2379	2.0822426	?-+--+	9563	23	0	580671	866	0	889	0.3413834660143945
Hospitalized	ENSG00000168765	GSTM4	1	109656099	Hospitalized.M1.MAF_0.1.perc	reference	0	0.7991	-0.6220979	0.5271438	0.2379	0	?+----	8456	2	0	568235	171	0	173	0.7398325738921181
Hospitalized	ENSG00000123374	CDK2	12	55966781	Hospitalized.M1.MAF_0.1.perc	reference	0	1	2.0749769	1.7581504	0.2379	0	?+????	5157	1	0	499833	32	0	33	0.5513928021569251
Hospitalized	ENSG00000087086	FTL	19	48965309	Hospitalized.M1.MAF_0.1.perc	reference	0	0.7347	-0.771097	0.6532661	0.2379	0	?--+--	8681	2	0	566312	217	0	219	0.28191454919006154
Severe	ENSG00000179044	EXOC3L1	16	67184379	Severe.M1.MAF_1.perc	reference	0	0.6852	0.5250989	0.4448582	0.2379	0	?++?+-	4167	11	0	566019	767	0	778	0.8042739038658726
Hospitalized	ENSG00000123374	CDK2	12	55966781	Hospitalized.M1.MAF_1.perc	reference	0	1	2.0749769	1.7581504	0.2379	0	?+????	5157	1	0	499833	32	0	33	0.5513928021569251
Hospitalized	ENSG00000087086	FTL	19	48965309	Hospitalized.M1.MAF_1.perc	reference	0	0.7347	-0.771097	0.6532661	0.2379	0	?--+--	8681	2	0	566312	217	0	219	0.28191454919006154
Susceptibility	ENSG00000164181	ELOVL7	5	60751791	Susceptibility.M1.MAF_1.perc	reference	63.9	0.02584	1.0605953	0.898604	0.2379	2.26603	-?-+++	24020	31	0	575537	814	0	845	0.20087786190222817
Susceptibility	ENSG00000198874	TYW1	7	66995173	Susceptibility.M1.MAF_1.perc	reference	0	0.9886	-0.3601036	0.3050897	0.2379	0	-?----	24840	10	0	586606	299	0	309	0.255976740991092
Susceptibility	ENSG00000065150	IPO5	13	97953658	Susceptibility.M1.MAF_1.perc	reference	0	0.691	-0.10185	0.0862929	0.2379	0	-?---+	25939	139	0	591631	3957	0	4096	0.481234766288031
Susceptibility	ENSG00000161542	PRPSAP1	17	76309478	Susceptibility.M1.MAF_1.perc	reference	0	0.8766	-0.2018767	0.1710546	0.2379	0	-?-+--	25645	31	0	586887	904	0	935	0.5333571524092197
Severe	ENSG00000159176	CSRP1	1	201483530	Severe.M3.MAF_0.1.perc	reference	0	0.4345	0.6683575	0.5663304	0.2379	0	?++??-	3420	4	0	561133	466	0	470	0.005007919482164751
Severe	ENSG00000106244	PDAP1	7	99392048	Severe.M3.MAF_0.1.perc	reference	0	0.9793	0.8049594	0.6820166	0.2379	0	?++??-	3674	3	0	562233	311	0	314	0.057788177637965406
Severe	ENSG00000101193	GID8	20	62938147	Severe.M3.MAF_0.1.perc	reference	0	1	-1.0291788	0.8720037	0.2379	0	?--??-	2037	0	0	548589	267	0	267	0.6617706218749311
Hospitalized	ENSG00000100359	SGSM3	22	40370591	Hospitalized.M3.MAF_0.1.perc	reference	0	0.5406	-0.1625951	0.137761	0.2379	0	?-++++	10646	61	1	582170	4491	0	4554	0.9314944748191285
Susceptibility	ENSG00000092850	TEKT2	1	36084094	Susceptibility.M3.MAF_0.1.perc	reference	0	0.906	0.1249365	0.1058604	0.2379	0	+?++-+	25728	115	0	590876	2272	3	2393	0.2449812393946247
Susceptibility	ENSG00000183246	RIMBP3C	22	21545678	Susceptibility.M3.MAF_0.1.perc	reference	0	0.3896	2.0961622	1.7761159	0.2379	0	-?+???	18844	1	0	496619	7	0	8	0.14134461148527944
Severe	ENSG00000163421	PROK2	3	71771655	Severe.M3.MAF_1.perc	reference	59	0.03205	0.9291667	0.7872035	0.2379	1.617918	--++-+	4697	6	0	569812	1152	0	1158	0.2918420139903076
Severe	ENSG00000168769	TET2	4	105145875	Severe.M3.MAF_1.perc	reference	53.5	0.0566	0.6651828	0.5636384	0.2379	0.8216756	++--+-	4949	64	1	570561	2589	1	2657	0.2377344932237687
Severe	ENSG00000106244	PDAP1	7	99392048	Severe.M3.MAF_1.perc	reference	0	0.9793	0.8049594	0.6820166	0.2379	0	?++??-	3674	3	0	562233	311	0	314	0.057788177637965406
Hospitalized	ENSG00000145242	EPHA5	4	65319563	Hospitalized.M3.MAF_1.perc	reference	2.2	0.394	-0.2381982	0.2017997	0.2379	0.0141118	?--+--	10246	33	0	568150	3100	1	3135	0.23222708732246708
Hospitalized	ENSG00000126461	SCAF1	19	49642209	Hospitalized.M3.MAF_1.perc	reference	0	0.9071	-0.1876449	0.158995	0.2379	0	?-----	10879	62	0	582665	2990	3	3058	0.39903242505048225
Susceptibility	ENSG00000114455	HHLA2	3	108296490	Susceptibility.M3.MAF_1.perc	reference	0	0.9553	0.2078786	0.1761437	0.2379	0	-?++-+	26537	45	0	590485	834	0	879	0.22798169336417468
Susceptibility	ENSG00000253117	OC90	8	132024216	Susceptibility.M3.MAF_1.perc	reference	13.5	0.3278	0.1684585	0.1427411	0.2379	0.0221613	+?++--	27126	230	0	591860	4854	6	5096	0.08601704622115167
Susceptibility	ENSG00000183246	RIMBP3C	22	21545678	Susceptibility.M3.MAF_1.perc	reference	0	0.3896	2.0961622	1.7761159	0.2379	0	-?+???	18844	1	0	496619	7	0	8	0.14134461148527944
Severe	ENSG00000166140	ZFYVE19	15	40807086	Severe.M4.MAF_0.1.perc	reference	0	0.9777	-0.3122931	0.2645938	0.2379	0	---+--	4845	18	0	570450	3721	2	3743	0.5919320447217371
Hospitalized	ENSG00000174428	GTF2IRD2B	7	75092573	Hospitalized.M4.MAF_0.1.perc	reference	0	0.9476	-0.210091	0.1779888	0.2379	0	?-----	9366	33	1	576187	2344	9	2397	0.8780010414627702
Susceptibility	ENSG00000168528	SERINC2	1	31409565	Susceptibility.M4.MAF_0.1.perc	reference	58.1	0.04897	-0.2974802	0.2520257	0.2379	0.1478354	-?+--+	27126	323	0	591861	7570	7	7907	0.866843537703246
Susceptibility	ENSG00000140522	RLBP1	15	89209869	Susceptibility.M4.MAF_0.1.perc	reference	0	0.7663	0.1083232	0.0917715	0.2379	0	-?+---	26832	135	0	588835	2857	1	2994	0.8781598621141535
Severe	ENSG00000104313	EYA1	8	71197433	Severe.M4.MAF_1.perc	reference	0	0.4672	0.2042938	0.1730943	0.2379	0	-++++-	4695	64	0	568875	5180	8	5260	0.006247071229823388
Severe	ENSG00000100227	POLDIP3	22	42583721	Severe.M4.MAF_1.perc	reference	0	0.4322	0.2922181	0.2476075	0.2379	0	++--++	3289	28	0	174858	1752	3	1786	0.8694761602008787
Severe	ENSG00000198223	CSF2RA	23	1268800	Severe.M4.MAF_1.perc	reference	0	0.9838	-0.4467631	0.3785368	0.2379	0	+--+-?	2844	23	0	9509	39	0	62	0.402934742005051
Hospitalized	ENSG00000179542	SLITRK4	23	143622790	Hospitalized.M4.MAF_1.perc	reference	0	0.6286	0.2636659	0.2234064	0.2379	0	?+--?+	9614	15	14	521976	432	205	885	0.39807857582790024
Susceptibility	ENSG00000116147	TNR	1	175315194	Susceptibility.M4.MAF_1.perc	reference	0	0.823	-0.0546853	0.0463294	0.2379	0	-+--+-	27803	561	0	596161	12440	17	13035	0.632142101988036
Severe	ENSG00000182952	HMGN4	6	26538366	Severe.M1.MAF_0.1.perc	reference	0	1	2.1792715	1.8468942	0.238	0	?+????	1562	0	0	530113	34	0	34	0.4621784180849572
Severe	ENSG00000172137	CALB2	16	71358713	Severe.M1.MAF_0.1.perc	reference	0	0.9979	-1.2018987	1.018601	0.238	0	?--??-	3240	0	0	552733	142	0	142	0.08507067058393726
Hospitalized	ENSG00000006118	TMEM132A	11	60924460	Hospitalized.M1.MAF_0.1.perc	reference	0	0.9935	-0.7029858	0.5957518	0.238	0	?--+--	6605	2	0	574266	233	0	235	0.3737439122844894
Susceptibility	ENSG00000184155	OR10J5	1	159535078	Susceptibility.M1.MAF_0.1.perc	reference	59	0.0872	0.7509877	0.6364267	0.238	0.6802624	??++?+	22621	17	0	564349	271	0	288	0.5017165331825773
Susceptibility	ENSG00000242616	GNG10	9	111661605	Susceptibility.M1.MAF_0.1.perc	reference	0	0.6384	0.6341588	0.537479	0.238	0	?-+---	22925	6	0	559836	72	0	78	0.12830694253916147
Susceptibility	ENSG00000092096	SLC22A17	14	23346306	Susceptibility.M1.MAF_0.1.perc	reference	0	0.878	0.662899	0.5617805	0.238	0	-?+-?-	22840	6	0	561017	86	0	92	0.37531552819250275
Severe	ENSG00000168754	FAM178B	2	96875882	Severe.M1.MAF_1.perc	reference	0	0.9986	-0.4600663	0.3898916	0.238	0	?-----	4545	6	0	569546	886	0	892	0.33228193865737704
Severe	ENSG00000182952	HMGN4	6	26538366	Severe.M1.MAF_1.perc	reference	0	1	2.1792715	1.8468942	0.238	0	?+????	1562	0	0	530113	34	0	34	0.4621784180849572
Severe	ENSG00000185811	IKZF1	7	50304068	Severe.M1.MAF_1.perc	reference	0	0.9869	1.9347406	1.6396736	0.238	0	?+?+??	3048	3	0	531326	29	0	32	0.2765138173081414
Severe	ENSG00000279012	OR51B2	11	5323359	Severe.M1.MAF_1.perc	reference	0	0.9122	1.4477713	1.2268528	0.238	0	+-+?-?	540	1	0	43545	16	0	17	0.10999904033403478
Severe	ENSG00000172137	CALB2	16	71358713	Severe.M1.MAF_1.perc	reference	0	0.9979	-1.2018987	1.018601	0.238	0	?--??-	3240	0	0	552733	142	0	142	0.08507067058393726
Severe	ENSG00000116604	MEF2D	1	156463727	Severe.M3.MAF_0.1.perc	reference	48.4	0.1212	1.3531747	1.1468511	0.238	2.1317657	?++-?-	3980	7	0	563087	722	0	729	0.3026878814308978
Severe	ENSG00000143183	TMCO1	1	165724293	Severe.M3.MAF_0.1.perc	reference	0	0.5288	-0.6695244	0.5673344	0.238	0	?-+??-	3342	1	0	562531	630	0	631	0.19315314412858345
Severe	ENSG00000198346	ZNF813	19	53467733	Severe.M3.MAF_0.1.perc	reference	0	0.5281	0.5353613	0.453744	0.238	0	?++?-+	4125	8	0	567975	670	1	680	0.28881157386551615
Hospitalized	ENSG00000276747	PADI6	1	17372196	Hospitalized.M3.MAF_0.1.perc	reference	0	0.9842	-0.389152	0.3297592	0.238	0	?-----	9631	7	0	578688	765	0	772	0.3555171280900097
Hospitalized	ENSG00000187513	GJA4	1	34792999	Hospitalized.M3.MAF_0.1.perc	reference	0	0.7043	0.2550971	0.216167	0.238	0	?+-+--	9179	26	0	554236	1510	0	1536	0.06617153812498867
Hospitalized	ENSG00000287080	H3C3	6	26045384	Hospitalized.M3.MAF_0.1.perc	reference	0	0.994	-0.8267287	0.7006572	0.238	0	?---??	2950	4	0	43997	22	0	26	0.05849336669449283
Hospitalized	ENSG00000056586	RC3H2	9	122844556	Hospitalized.M3.MAF_0.1.perc	reference	0	0.6388	0.2991435	0.2535281	0.238	0	?+--++	6918	21	0	565833	1501	0	1522	0.24350517342227654
Susceptibility	ENSG00000183347	GBP6	1	89364059	Susceptibility.M3.MAF_0.1.perc	reference	0	0.9212	0.1522203	0.129012	0.238	0	+?++-+	26743	77	1	590422	1469	1	1550	0.22662756561053538
Susceptibility	ENSG00000242616	GNG10	9	111661605	Susceptibility.M3.MAF_0.1.perc	reference	0	0.6384	0.6341588	0.537479	0.238	0	?-+---	22925	6	0	559836	72	0	78	0.12830694253916147
Severe	ENSG00000143183	TMCO1	1	165724293	Severe.M3.MAF_1.perc	reference	0	0.5288	-0.6695244	0.5673344	0.238	0	?-+??-	3342	1	0	562531	630	0	631	0.19315314412858345
Severe	ENSG00000175164	ABO	9	133233278	Severe.M3.MAF_1.perc	reference	0	0.4733	-0.6265187	0.5309402	0.238	0	?-++?-	4024	4	0	563404	370	0	374	0.9281613180533335
Severe	ENSG00000279012	OR51B2	11	5323359	Severe.M3.MAF_1.perc	reference	0	0.9122	1.4477713	1.2268528	0.238	0	+-+?-?	540	1	0	43545	16	0	17	0.10999904033403478
Severe	ENSG00000131042	LILRB2	19	54273812	Severe.M3.MAF_1.perc	reference	0	0.6397	-0.4641348	0.3933677	0.238	0	?-+---	4681	7	0	570125	535	0	542	0.5624349423339503
Hospitalized	ENSG00000287080	H3C3	6	26045384	Hospitalized.M3.MAF_1.perc	reference	0	0.994	-0.8267287	0.7006572	0.238	0	?---??	2950	4	0	43997	22	0	26	0.05849336669449283
Hospitalized	ENSG00000108823	SGCA	17	50164214	Hospitalized.M3.MAF_1.perc	reference	0	0.8105	0.2373306	0.2011132	0.238	0	?+-+-+	11975	46	0	583020	2036	2	2086	0.2995993194992342
Susceptibility	ENSG00000009780	FAM76A	1	27725961	Susceptibility.M3.MAF_1.perc	reference	0	0.649	0.1815223	0.1538332	0.238	0	-?+---	25693	48	0	588791	897	1	947	0.9561756730290372
Susceptibility	ENSG00000181541	MAB21L2	4	150582151	Susceptibility.M3.MAF_1.perc	reference	72.3	0.006078	1.5618881	1.3235119	0.238	5.2807288	+?-++-	22263	17	0	561345	476	0	493	0.4043236819690891
Susceptibility	ENSG00000127080	IPPK	9	92613183	Susceptibility.M3.MAF_1.perc	reference	0	0.6705	-0.1689686	0.1432047	0.238	0	+?----	26256	51	0	579692	1257	1	1310	0.6298259208286774
Hospitalized	ENSG00000205359	SLCO6A1	5	102371774	Hospitalized.M4.MAF_0.1.perc	reference	10.8	0.3446	0.252432	0.2139269	0.238	0.0364351	?++++-	12094	69	1	571515	3192	4	3271	0.8352006855235197
Hospitalized	ENSG00000169896	ITGAM	16	31259967	Hospitalized.M4.MAF_0.1.perc	reference	0	0.7578	0.1393329	0.1180834	0.238	0	?+++++	11918	93	0	582930	5961	4	6062	0.6872034448858477
Hospitalized	ENSG00000128016	ZFP36	19	39406847	Hospitalized.M4.MAF_0.1.perc	reference	0	0.4929	0.4071896	0.3451044	0.238	0	?++---	8430	12	0	574589	696	2	712	0.3547862346076056
Severe	ENSG00000138073	PREB	2	27130756	Severe.M4.MAF_1.perc	reference	0	0.8087	-0.1921329	0.1628276	0.238	0	---++-	4705	50	0	566323	5420	1	5472	0.27641843908031516
Severe	ENSG00000101868	POLA1	23	24693873	Severe.M4.MAF_1.perc	reference	2.9	0.3903	-0.3153984	0.267291	0.238	0.0347941	---?-+	4278	15	8	523641	1405	467	2370	0.7720522480026295
Hospitalized	ENSG00000137714	FDX1	11	110429948	Hospitalized.M4.MAF_1.perc	reference	0	0.9073	-0.2369249	0.200798	0.238	0	?---+-	10185	28	0	566500	2069	0	2097	0.2833448335082169
Hospitalized	ENSG00000100665	SERPINA4	14	94561442	Hospitalized.M4.MAF_1.perc	reference	0	0.9404	0.1653666	0.140153	0.238	0	?++--+	12025	83	0	583210	3844	3	3933	0.3422150138167397
Susceptibility	ENSG00000056558	TRAF1	9	120902393	Susceptibility.M4.MAF_1.perc	reference	0	0.846	0.0620139	0.0525568	0.238	0	+?+---	26492	419	1	587780	9525	13	9972	0.3547126068547856
Susceptibility	ENSG00000167325	RRM1	11	4094707	Susceptibility.M4.MAF_1.perc	reference	0	0.5007	0.07639	0.0647315	0.238	0	-?++-+	27118	294	2	591854	6182	6	6492	0.4537425662502302
Susceptibility	ENSG00000131721	RHOXF2	23	120158613	Susceptibility.M4.MAF_1.perc	reference	0	0.6939	0.1262916	0.1070181	0.238	0	+?+++-	22735	89	17	531453	1363	397	2280	0.34625959712689275
Hospitalized	ENSG00000090487	SPG21	15	64963022	Hospitalized.M1.MAF_0.1.perc	reference	0	0.999	-0.5529441	0.4687273	0.2381	0	?---?-	7916	4	0	567317	388	0	392	0.11850139725766677
Susceptibility	ENSG00000173950	XXYLT1	3	195068284	Susceptibility.M1.MAF_0.1.perc	reference	0	0.9469	-0.311601	0.2641159	0.2381	0	-?--+?	23210	13	0	571096	360	0	373	0.5494564994173418
Susceptibility	ENSG00000197070	ARRDC1	9	137605685	Susceptibility.M1.MAF_0.1.perc	reference	0	0.4379	-0.3367451	0.2854079	0.2381	0	-?-++-	23948	10	0	585834	335	0	345	0.47554835332561896
Susceptibility	ENSG00000186716	BCR	22	23179704	Susceptibility.M1.MAF_0.1.perc	reference	0	0.9486	-0.5051927	0.4282495	0.2381	0	-?--+?	22727	5	0	571303	149	0	154	0.5142002456468716
Susceptibility	ENSG00000100207	TCF20	22	42160013	Susceptibility.M1.MAF_0.1.perc	reference	55.6	0.07987	1.7630971	1.4943422	0.2381	4.4858814	??++--	21262	8	0	538289	36	0	44	0.19469843430458403
Susceptibility	ENSG00000100241	SBF1	22	50445000	Susceptibility.M1.MAF_0.1.perc	reference	36.9	0.1753	0.8556663	0.7253028	0.2381	0.8558464	+?-+--	23531	15	0	582575	229	0	244	0.3668884561284528
Hospitalized	ENSG00000033867	SLC4A7	3	27372721	Hospitalized.M1.MAF_1.perc	reference	0	0.9937	-0.5809936	0.4924499	0.2381	0	?-----	9415	2	0	580237	336	0	338	0.07905651478932987
Hospitalized	ENSG00000185448	FAM47A	23	34129756	Hospitalized.M1.MAF_1.perc	reference	0	0.7063	-0.4533355	0.3842417	0.2381	0	?--?+?	8536	2	2	512814	122	160	448	0.337520010123996
Susceptibility	ENSG00000198853	RUSC2	9	35490111	Susceptibility.M1.MAF_1.perc	reference	0	0.9757	0.3397767	0.2880225	0.2381	0	-?+++-	24389	21	0	581489	279	0	300	0.5773544474592643
Susceptibility	ENSG00000186716	BCR	22	23179704	Susceptibility.M1.MAF_1.perc	reference	0	0.9486	-0.5051927	0.4282495	0.2381	0	-?--+?	22727	5	0	571303	149	0	154	0.5142002456468716
Susceptibility	ENSG00000100207	TCF20	22	42160013	Susceptibility.M1.MAF_1.perc	reference	55.6	0.07987	1.7630971	1.4943422	0.2381	4.4858814	??++--	21262	8	0	538289	36	0	44	0.19469843430458403
Severe	ENSG00000170417	TMEM182	2	102736905	Severe.M3.MAF_0.1.perc	reference	0	0.8175	-0.47909	0.4060893	0.2381	0	--+---	4364	7	0	567611	982	0	989	0.24582751611900355
Severe	ENSG00000221963	APOL6	22	35648446	Severe.M3.MAF_0.1.perc	reference	0	0.9294	0.7727322	0.6549678	0.2381	0	?+-?-?	3815	6	0	554516	384	0	390	0.6902709063000407
Hospitalized	ENSG00000113319	RASGRF2	5	80960363	Hospitalized.M3.MAF_0.1.perc	reference	0	0.7011	-0.2418939	0.2050204	0.2381	0	?-+--+	11698	34	0	582324	2136	0	2170	0.30240373846318697
Hospitalized	ENSG00000006534	ALDH3B1	11	68008578	Hospitalized.M3.MAF_0.1.perc	reference	0	0.532	-0.5521577	0.468007	0.2381	0	?-+-+-	10426	8	0	578468	296	1	306	0.12891022607368602
Hospitalized	ENSG00000075702	WDR62	19	36054649	Hospitalized.M3.MAF_0.1.perc	reference	50	0.0916	0.4721123	0.4001994	0.2381	0.3573656	?-++++	11764	64	0	582621	2431	0	2495	0.5357780604704308
Susceptibility	ENSG00000122779	TRIM24	7	138460259	Susceptibility.M3.MAF_0.1.perc	reference	0	0.7028	-0.2118312	0.1795428	0.2381	0	-?---+	24538	29	0	574406	795	0	824	0.28778730134690744
Susceptibility	ENSG00000026103	FAS	10	88990531	Susceptibility.M3.MAF_0.1.perc	reference	19.5	0.2888	1.0822383	0.917319	0.2381	0.7801444	??+--?	21480	7	0	551245	48	0	55	0.13411463569994148
Severe	ENSG00000128713	HOXD11	2	176104216	Severe.M3.MAF_1.perc	reference	0	0.9568	-0.3950815	0.3348671	0.2381	0	?---+-	3632	12	0	566220	1262	1	1276	0.8722194322091977
Severe	ENSG00000177981	ASB8	12	48147789	Severe.M3.MAF_1.perc	reference	0	0.9361	-0.418478	0.3547506	0.2381	0	?---+-	3639	9	0	552438	1013	1	1024	0.6605018827106779
Severe	ENSG00000167646	DNAAF3	19	55158661	Severe.M3.MAF_1.perc	reference	5	0.3846	-0.3167234	0.2684922	0.2381	0.0292314	+-++--	4342	24	0	567199	2689	2	2717	0.2938713113983332
Hospitalized	ENSG00000186474	KLK12	19	51029092	Hospitalized.M3.MAF_1.perc	reference	0	0.7092	0.4495376	0.3810768	0.2381	0	?+-+--	9280	13	0	566538	457	0	470	0.15163707759342107
Susceptibility	ENSG00000182083	OR6B2	2	240028965	Susceptibility.M3.MAF_1.perc	reference	0	0.9972	-0.8324416	0.7055499	0.2381	0	??----	2737	4	0	10997	20	0	24	0.26342435567538913
Severe	ENSG00000196260	SFTA2	6	30931353	Severe.M4.MAF_0.1.perc	reference	0	0.989	-0.7607468	0.6449037	0.2381	0	?--??-	3715	2	0	564498	340	1	344	0.39079545913704083
Severe	ENSG00000204887	KRTAP1-4	17	41029697	Severe.M4.MAF_0.1.perc	reference	0	0.7968	0.4840883	0.4103365	0.2381	0	?++??-	4144	12	0	564679	757	0	769	0.4917353400392359
Hospitalized	ENSG00000123575	FAM199X	23	104166453	Hospitalized.M4.MAF_0.1.perc	reference	0	0.9998	-0.4808266	0.4075823	0.2381	0	?---?-	8848	2	1	520935	101	73	251	0.7569185901069491
Severe	ENSG00000010292	NCAPD2	12	6493356	Severe.M4.MAF_1.perc	reference	3.2	0.3961	-0.1526032	0.1293559	0.2381	0.0046351	--++--	5048	110	0	570761	14765	9	14893	0.3808745314680711
Severe	ENSG00000125245	GPR18	13	99254732	Severe.M4.MAF_1.perc	reference	0	0.9112	-0.1650621	0.1399048	0.2381	0	+-+---	4741	59	0	566847	8718	21	8819	0.9367681838984416
Severe	ENSG00000069667	RORA	15	60488284	Severe.M4.MAF_1.perc	reference	0	0.426	0.2721047	0.2306373	0.2381	0	?+-++-	4718	28	0	567961	2574	2	2606	0.06152340667382657
Hospitalized	ENSG00000188186	LAMTOR4	7	100148907	Hospitalized.M4.MAF_1.perc	reference	8.1	0.3604	0.349928	0.2965816	0.2381	0.074858	?++--+	10672	43	0	577913	2582	1	2627	0.22794173973314635
Hospitalized	ENSG00000100316	RPL3	22	39312882	Hospitalized.M4.MAF_1.perc	reference	0	0.9425	-0.212587	0.1801823	0.2381	0	?--+--	10338	42	0	578778	2604	0	2646	0.42045014343190545
Severe	ENSG00000117528	ABCD3	1	94418389	Severe.M1.MAF_0.1.perc	reference	0	0.9626	1.2630557	1.070748	0.2382	0	?+???-	2033	2	0	542900	177	0	179	0.17967495570463113
Hospitalized	ENSG00000047410	TPR	1	186311652	Hospitalized.M1.MAF_0.1.perc	reference	0	0.8745	0.9853292	0.8354136	0.2382	0	?+--?-	5949	3	0	562534	117	0	120	0.12858363330562403
Hospitalized	ENSG00000179292	TMEM151A	11	66291894	Hospitalized.M1.MAF_0.1.perc	reference	0	0.9988	-1.0093157	0.8557736	0.2382	0	?---??	5729	1	0	541574	132	0	133	0.06000579823477512
Hospitalized	ENSG00000047410	TPR	1	186311652	Hospitalized.M1.MAF_1.perc	reference	0	0.8745	0.9853292	0.8354136	0.2382	0	?+--?-	5949	3	0	562534	117	0	120	0.12858363330562403
Hospitalized	ENSG00000095970	TREM2	6	41158506	Hospitalized.M1.MAF_1.perc	reference	0	0.9981	-0.4578698	0.3882017	0.2382	0	?-----	9016	6	0	568090	593	0	599	0.1919714668911598
Hospitalized	ENSG00000179292	TMEM151A	11	66291894	Hospitalized.M1.MAF_1.perc	reference	0	0.9988	-1.0093157	0.8557736	0.2382	0	?---??	5729	1	0	541574	132	0	133	0.06000579823477512
Susceptibility	ENSG00000132541	RIDA	8	98102344	Susceptibility.M1.MAF_1.perc	reference	0	0.5643	0.2847334	0.2414106	0.2382	0	??+---	24519	23	0	579854	434	0	457	0.5489064190865429
Susceptibility	ENSG00000124157	SEMG2	20	45221373	Susceptibility.M1.MAF_1.perc	reference	0	0.7208	-0.1106147	0.0937731	0.2382	0	+?-+--	26865	116	0	590909	3148	1	3266	0.49593793676174025
Severe	ENSG00000172244	C5orf34	5	43486709	Severe.M3.MAF_0.1.perc	reference	0	0.7781	-0.366937	0.3110813	0.2382	0	?-----	4544	11	0	569537	1688	0	1699	0.36822376132158335
Hospitalized	ENSG00000100033	PRODH	22	18912777	Hospitalized.M3.MAF_0.1.perc	reference	0	1	-1.44942	1.2287691	0.2382	0	????-?	521	0	0	1890	5	0	5	0.446345501471006
Susceptibility	ENSG00000152518	ZFP36L2	2	43222402	Susceptibility.M3.MAF_0.1.perc	reference	0	0.5285	-0.3025719	0.2565363	0.2382	0	+?-+--	24180	17	0	575402	479	0	496	0.3429092141832721
Susceptibility	ENSG00000006116	CACNG3	16	24256335	Susceptibility.M3.MAF_0.1.perc	reference	24.4	0.2665	0.5750906	0.4875587	0.2382	0.2439185	+?++??	23264	13	0	569225	224	1	239	0.028232485614333214
Severe	ENSG00000119737	GPR75	2	53852912	Severe.M3.MAF_1.perc	reference	8.9	0.3559	-0.2256092	0.19126	0.2382	0.0236978	?--+--	4360	12	0	567049	1860	4	1880	0.25876225022216165
Severe	ENSG00000105427	CNFN	19	42387019	Severe.M3.MAF_1.perc	reference	0	0.9991	-0.5262384	0.446127	0.2382	0	?-----	4375	6	0	565759	1035	0	1041	0.5640924870035784
Hospitalized	ENSG00000247626	MARS2	2	197705369	Hospitalized.M3.MAF_1.perc	reference	0	0.7225	-0.315155	0.2671769	0.2382	0	?-----	11764	30	0	570642	1131	0	1161	0.5993262801989602
Hospitalized	ENSG00000061938	TNK2	3	195863364	Hospitalized.M3.MAF_1.perc	reference	0	0.502	-0.1291283	0.1094881	0.2382	0	?-----	11705	123	0	541984	6877	3	7006	0.7522354231340301
Susceptibility	ENSG00000104447	TRPS1	8	115408496	Susceptibility.M3.MAF_1.perc	reference	0	0.6581	0.097764	0.0828804	0.2382	0	++++-+	25780	184	0	575665	3570	1	3756	0.0952632620367018
Susceptibility	ENSG00000108175	ZMIZ1	10	79068966	Susceptibility.M3.MAF_1.perc	reference	27.3	0.2393	0.3027068	0.2566493	0.2382	0.0985644	+?+++-	26482	104	0	580448	2130	0	2234	0.18409452523212078
Susceptibility	ENSG00000006116	CACNG3	16	24256335	Susceptibility.M3.MAF_1.perc	reference	24.4	0.2665	0.5750906	0.4875587	0.2382	0.2439185	+?++??	23264	13	0	569225	224	1	239	0.028232485614333214
Severe	ENSG00000004455	AK2	1	33007940	Severe.M4.MAF_0.1.perc	reference	0	0.9992	-0.345592	0.2930143	0.2382	0	?-----	4142	16	0	566225	3606	2	3626	0.2550394956413353
Severe	ENSG00000168268	NT5DC2	3	52524385	Severe.M4.MAF_0.1.perc	reference	71.6	0.003463	0.7828517	0.6637088	0.2382	1.4605	--+-++	4685	42	0	568729	4561	2	4607	0.504556479158056
Severe	ENSG00000180806	HOXC9	12	53994895	Severe.M4.MAF_0.1.perc	reference	13.9	0.3255	0.5507275	0.4668877	0.2382	0.2124967	-++-?-	4355	18	0	564345	1664	1	1684	0.01942418090228245
Hospitalized	ENSG00000179934	CCR8	3	39329709	Hospitalized.M4.MAF_0.1.perc	reference	0	0.6682	-0.2215769	0.1878753	0.2382	0	?--+-+	11320	38	0	568069	2441	0	2479	0.9907655688109571
Hospitalized	ENSG00000148834	GSTO1	10	104235356	Hospitalized.M4.MAF_0.1.perc	reference	50.9	0.0863	-0.7460507	0.6325604	0.2382	0.8589324	?+----	10939	29	0	580695	1791	1	1822	0.9320700926159784
Hospitalized	ENSG00000159251	ACTC1	15	34790230	Hospitalized.M4.MAF_0.1.perc	reference	0	0.982	0.6181056	0.5240615	0.2382	0	?+-+?-	8232	7	0	563033	276	0	283	0.023990248859979406
Hospitalized	ENSG00000183684	ALYREF	17	81887835	Hospitalized.M4.MAF_0.1.perc	reference	0	0.9499	-0.3064378	0.2597916	0.2382	0	?-+-+-	10762	19	0	580182	1230	1	1251	0.8927578886509236
Hospitalized	ENSG00000100297	MCM5	22	35400134	Hospitalized.M4.MAF_0.1.perc	reference	0	0.9189	-0.1383033	0.1172581	0.2382	0	?-----	11406	104	0	581234	6099	1	6205	0.36000752701168437
Susceptibility	ENSG00000163630	SYNPR	3	63228315	Susceptibility.M4.MAF_0.1.perc	reference	0	0.9338	0.1391717	0.1179869	0.2382	0	-?++-+	25780	93	0	578490	1940	0	2033	0.3059805103383646
Susceptibility	ENSG00000278889	OR2S2	9	35957108	Susceptibility.M4.MAF_0.1.perc	reference	0	0.8622	-0.1948361	0.165181	0.2382	0	-?--+-	26367	37	0	578161	945	1	984	0.6720563266015355
Susceptibility	ENSG00000148734	NPFFR1	10	70247329	Susceptibility.M4.MAF_0.1.perc	reference	0	0.4828	-0.1109267	0.094036	0.2382	0	+?---+	26224	126	0	579509	3169	0	3295	0.02666461281981006
Susceptibility	ENSG00000187446	CHP1	15	41230839	Susceptibility.M4.MAF_0.1.perc	reference	30.3	0.2198	0.4545564	0.3853545	0.2382	0.2113715	+?+---	23396	25	1	584446	514	0	541	0.9004738086799348
Susceptibility	ENSG00000278535	DHRS11	17	36591879	Susceptibility.M4.MAF_0.1.perc	reference	0	0.6424	-0.1312173	0.1112561	0.2382	0	-?-+--	26377	82	0	587317	2082	0	2164	0.1320273479197681
Susceptibility	ENSG00000176896	TCEANC	23	13653189	Susceptibility.M4.MAF_0.1.perc	reference	0	0.4556	0.2798864	0.2372683	0.2382	0	+?++-?	23752	8	6	530182	136	65	286	0.30537470436385034
Severe	ENSG00000197177	ADGRA1	10	133070929	Severe.M4.MAF_1.perc	reference	0	0.4821	-0.1315199	0.1115	0.2382	0	+--+-+	4663	87	0	566539	13499	15	13616	0.8477462537443825
Hospitalized	ENSG00000136936	XPA	9	97674909	Hospitalized.M4.MAF_1.perc	reference	24	0.2616	0.2624268	0.2224673	0.2382	0.0617637	?-++++	11556	61	0	581233	2343	4	2412	0.6839075228572032
Hospitalized	ENSG00000196497	IPO4	14	24180219	Hospitalized.M4.MAF_1.perc	reference	0	0.587	-0.1041459	0.0882963	0.2382	0	?--++-	12124	203	2	583311	10444	12	10675	0.5521087255974192
Susceptibility	ENSG00000173660	UQCRH	1	46303698	Susceptibility.M4.MAF_1.perc	reference	2.3	0.3933	0.2315445	0.1962883	0.2382	0.0113203	-?+--+	25794	47	0	591065	823	0	870	0.29905478916996364
Susceptibility	ENSG00000143627	PKLR	1	155289293	Susceptibility.M4.MAF_1.perc	reference	0	0.4565	0.0416262	0.0352881	0.2382	0	+++---	27803	981	4	596161	21691	44	22768	0.31032795094100485
Susceptibility	ENSG00000112599	GUCA1B	6	42183284	Susceptibility.M4.MAF_1.perc	reference	0	0.559	0.1368965	0.1160608	0.2382	0	-?++--	25974	95	0	587860	1991	1	2088	0.21513760684377056
Susceptibility	ENSG00000187446	CHP1	15	41230839	Susceptibility.M4.MAF_1.perc	reference	30.3	0.2198	0.4545564	0.3853545	0.2382	0.2113715	+?+---	23396	25	1	584446	514	0	541	0.9004738086799348
Severe	ENSG00000182747	SLC35D3	6	136922301	Severe.M1.MAF_0.1.perc	reference	0	0.736	0.9181879	0.778647	0.2383	0	?++?--	3520	2	0	562779	124	0	126	0.44112815462840566
Severe	ENSG00000147465	STAR	8	38142700	Severe.M1.MAF_0.1.perc	reference	0	0.8032	1.0094582	0.8559318	0.2383	0	?+--?-	3720	3	0	563913	128	0	131	0.90915523237932
Hospitalized	ENSG00000122779	TRIM24	7	138460259	Hospitalized.M1.MAF_0.1.perc	reference	0	0.9985	-0.8523492	0.7228119	0.2383	0	?--??-	6877	1	0	558757	156	0	157	0.08649804988114389
Hospitalized	ENSG00000175764	TTLL11	9	121821928	Hospitalized.M1.MAF_0.1.perc	reference	0	0.7037	0.3442872	0.2919762	0.2383	0	?+-??-	8177	17	0	575222	1052	0	1069	0.1245575046071499
Severe	ENSG00000182747	SLC35D3	6	136922301	Severe.M1.MAF_1.perc	reference	0	0.736	0.9181879	0.778647	0.2383	0	?++?--	3520	2	0	562779	124	0	126	0.44112815462840566
Severe	ENSG00000033100	CHPF2	7	151232489	Severe.M1.MAF_1.perc	reference	0	0.7226	-0.3531223	0.2994727	0.2383	0	?-+?--	4421	13	0	569038	1738	1	1753	0.08541137055332709
Severe	ENSG00000180138	CSNK1A1L	13	37103259	Severe.M1.MAF_1.perc	reference	10.5	0.3483	-0.5570548	0.4724077	0.2383	0.1517911	--+---	4597	5	0	569079	387	1	394	0.5533032092555692
Hospitalized	ENSG00000187862	TTC24	1	156579723	Hospitalized.M1.MAF_1.perc	reference	35.7	0.183	-0.6215305	0.5270904	0.2383	0.4894123	?--+-+	10965	9	0	581149	434	0	443	0.20851337492675232
Hospitalized	ENSG00000122779	TRIM24	7	138460259	Hospitalized.M1.MAF_1.perc	reference	0	0.9985	-0.8523492	0.7228119	0.2383	0	?--??-	6877	1	0	558757	156	0	157	0.08649804988114389
Hospitalized	ENSG00000175764	TTLL11	9	121821928	Hospitalized.M1.MAF_1.perc	reference	0	0.7037	0.3442872	0.2919762	0.2383	0	?+-??-	8177	17	0	575222	1052	0	1069	0.1245575046071499
Susceptibility	ENSG00000104969	SGTA	19	2754715	Susceptibility.M1.MAF_1.perc	reference	0	0.6538	0.5568285	0.4722234	0.2383	0	-?++??	22649	6	0	573904	100	0	106	0.8265480135948875
Susceptibility	ENSG00000204941	PSG5	19	43166256	Susceptibility.M1.MAF_1.perc	reference	0	0.6848	-0.1613603	0.1368427	0.2383	0	+?----	25227	53	1	589652	1074	31	1191	0.9766578616098367
Severe	ENSG00000124733	MEA1	6	43011143	Severe.M3.MAF_0.1.perc	reference	0	0.5737	0.6455713	0.5475008	0.2383	0	?+-?--	3630	5	0	564085	419	0	424	0.9074838254300543
Severe	ENSG00000012504	NR1H4	12	100473708	Severe.M3.MAF_0.1.perc	reference	0	0.5766	0.445019	0.3773517	0.2383	0	?++-++	3996	10	0	564638	1295	1	1307	0.06973139255368162
Severe	ENSG00000228567	VN1R4	19	53266676	Severe.M3.MAF_0.1.perc	reference	0	0.805	0.5830537	0.4944179	0.2383	0	?++??-	3608	6	0	563165	412	0	418	0.4742246131656784
Hospitalized	ENSG00000148965	SAA4	11	18231355	Hospitalized.M3.MAF_0.1.perc	reference	0	0.7186	0.7740325	0.656338	0.2383	0	?++?--	10218	5	0	566068	92	0	97	0.38556340680806167
Hospitalized	ENSG00000030066	NUP160	11	47778087	Hospitalized.M3.MAF_0.1.perc	reference	0	0.7733	-0.2180776	0.1849293	0.2383	0	?-+---	10960	31	0	580098	2661	1	2694	0.21441301894487239
Susceptibility	ENSG00000168288	MMADHC	2	149569637	Susceptibility.M3.MAF_0.1.perc	reference	0	0.5662	0.2421006	0.2052862	0.2383	0	+?+--+	24851	33	0	585824	621	0	654	0.37609718337449316
Susceptibility	ENSG00000170667	RASA4B	7	102479976	Susceptibility.M3.MAF_0.1.perc	reference	57.4	0.05201	-0.610848	0.5179933	0.2383	0.61685160000000006	-?+---	23681	60	0	573890	1222	5	1292	0.5262193562249747
Susceptibility	ENSG00000182512	GLRX5	14	95533503	Susceptibility.M3.MAF_0.1.perc	reference	0	0.5095	0.3246339	0.275278	0.2383	0	-?++-?	22703	18	0	571303	320	0	338	0.335583455791917
Susceptibility	ENSG00000281991	TMEM265	16	30740642	Susceptibility.M3.MAF_0.1.perc	reference	0	0.9273	-0.7158421	0.6069986	0.2383	0	-?--??	16771	1	0	457591	67	0	68	0.31207410196757773
Susceptibility	ENSG00000028277	POU2F2	19	42086110	Susceptibility.M3.MAF_0.1.perc	reference	55.9	0.05925	0.9394191	0.7965928	0.2383	1.4171868	-?-+-+	22897	18	0	567411	340	0	358	0.7668832139620089
Severe	ENSG00000034152	MAP2K3	17	21284672	Severe.M3.MAF_1.perc	reference	0	0.8582	-0.4327833	0.367005	0.2383	0	+-+-?-	4156	7	0	566564	1434	0	1441	0.2665515970226225
Hospitalized	ENSG00000180767	CHST13	3	126524155	Hospitalized.M3.MAF_1.perc	reference	0	0.958	-0.3600954	0.3053588	0.2383	0	?--+--	9334	13	0	565327	1245	0	1258	0.687173176769704
Susceptibility	ENSG00000163638	ADAMTS9	3	64515654	Susceptibility.M3.MAF_1.perc	reference	0	0.7238	0.0843272	0.0715152	0.2383	0	--++--	27803	245	0	596161	4795	1	5042	0.327701011844313
Susceptibility	ENSG00000109452	INPP4B	4	142023160	Susceptibility.M3.MAF_1.perc	reference	0	0.9873	-0.1500483	0.1272451	0.2383	0	-?----	24951	61	0	578863	1545	0	1606	0.4719153343529298
Susceptibility	ENSG00000281991	TMEM265	16	30740642	Susceptibility.M3.MAF_1.perc	reference	0	0.9273	-0.7158421	0.6069986	0.2383	0	-?--??	16771	1	0	457591	67	0	68	0.31207410196757773
Severe	ENSG00000161016	RPL8	8	144789765	Severe.M4.MAF_0.1.perc	reference	0	0.7958	-0.4798473	0.4068699	0.2383	0	?--+--	4217	5	0	564050	1082	1	1089	0.5984376110874263
Severe	ENSG00000141946	ZIM3	19	57134096	Severe.M4.MAF_0.1.perc	reference	0	0.4543	-0.36381	0.3085377	0.2383	0	---?-+	4726	11	0	569479	1655	2	1670	0.9195586778120551
Severe	ENSG00000150048	CLEC1A	12	10069554	Severe.M4.MAF_1.perc	reference	0	0.9456	-0.2783678	0.2360605	0.2383	0	----?-	4492	27	0	567721	2823	2	2854	0.0965942964718753
Hospitalized	ENSG00000089847	ANKRD24	19	4183354	Hospitalized.M4.MAF_1.perc	reference	0	0.7276	0.0927898	0.0786817	0.2383	0	?++++-	12064	249	1	583218	12995	13	13272	0.37421546691656826
Susceptibility	ENSG00000205111	CDKL4	2	39175646	Susceptibility.M4.MAF_1.perc	reference	0	0.7083	0.0595434	0.0504903	0.2383	0	-?++-+	27126	472	1	591861	10910	17	11418	0.7023027654529662
Susceptibility	ENSG00000111530	CAND1	12	67269358	Susceptibility.M4.MAF_1.perc	reference	0	0.9781	-0.0698038	0.0591968	0.2383	0	-?----	26098	304	1	588356	7817	7	8137	0.4947714652680736
Severe	ENSG00000177873	ZNF619	3	40477113	Severe.M1.MAF_0.1.perc	reference	0	0.9373	0.6221814	0.527707	0.2384	0	?++?+-	3881	9	0	563922	340	1	351	0.2948317147106756
Severe	ENSG00000170837	GPR27	3	71753855	Severe.M1.MAF_0.1.perc	reference	0	0.8699	2.1940728	1.8608972	0.2384	0	?+???-	1617	0	0	539289	25	0	25	0.25140248490064193
Hospitalized	ENSG00000174123	TLR10	4	38772238	Hospitalized.M1.MAF_0.1.perc	reference	0	0.758	0.472089	0.4003818	0.2384	0	?+----	9158	13	0	577106	475	0	488	0.39303171371826934
Susceptibility	ENSG00000196653	ZNF502	3	44712643	Susceptibility.M1.MAF_0.1.perc	reference	0	0.7996	0.2799184	0.2374131	0.2384	0	-?+---	24278	24	0	583836	450	0	474	0.5748572720864712
Susceptibility	ENSG00000188981	MSANTD1	4	3244369	Susceptibility.M1.MAF_0.1.perc	reference	0	0.9978	-0.7116491	0.6036317	0.2384	0	-?----	21868	2	0	554441	76	0	78	0.16790358811133757
Hospitalized	ENSG00000174332	GLIS1	1	53506237	Hospitalized.M1.MAF_1.perc	reference	0	0.4604	0.5797762	0.4917837	0.2384	0	?++-?-	7157	8	0	576847	212	0	220	0.5430968281577799
Susceptibility	ENSG00000196653	ZNF502	3	44712643	Susceptibility.M1.MAF_1.perc	reference	0	0.7996	0.2799184	0.2374131	0.2384	0	-?+---	24278	24	0	583836	450	0	474	0.5748572720864712
Susceptibility	ENSG00000198879	SFMBT2	10	7158624	Susceptibility.M1.MAF_1.perc	reference	0	0.6073	0.3687144	0.3127332	0.2384	0	+?+++-	24261	17	0	568378	224	0	241	0.24180234639939724
Susceptibility	ENSG00000206043	C18orf63	18	74315839	Susceptibility.M1.MAF_1.perc	reference	0	0.7543	0.2515287	0.2133433	0.2384	0	-?+-++	20873	29	1	475896	551	1	584	0.3247661008733511
Severe	ENSG00000164604	GPR85	7	113078331	Severe.M3.MAF_0.1.perc	reference	0	1	-1.0406305	0.8826836	0.2384	0	?--??-	1755	0	0	517482	293	0	293	0.4803535795904215
Hospitalized	ENSG00000146221	TCTE1	6	44278734	Hospitalized.M3.MAF_0.1.perc	reference	0	0.8134	-0.213848	0.181379	0.2384	0	?-++--	11683	30	0	570611	2290	0	2320	0.4634390517493226
Hospitalized	ENSG00000198690	FAN1	15	30890559	Hospitalized.M3.MAF_0.1.perc	reference	66.8	0.01703	0.5872954	0.4981145	0.2384	0.7199706	?++++-	11927	76	0	583124	3985	7	4075	0.23594672049746304
Hospitalized	ENSG00000179593	ALOX15B	17	8039034	Hospitalized.M3.MAF_0.1.perc	reference	61.9	0.03267	0.5911647	0.5014287	0.2384	0.6660004	?-++++	11698	56	0	582324	2839	1	2897	0.4181773909503611
Susceptibility	ENSG00000142453	CARM1	19	10871553	Susceptibility.M3.MAF_0.1.perc	reference	0	0.9408	-0.3794718	0.3218944	0.2384	0	-?--+-	23797	10	0	571299	240	0	250	0.41274869811266335
Severe	ENSG00000164604	GPR85	7	113078331	Severe.M3.MAF_1.perc	reference	0	1	-1.0406305	0.8826836	0.2384	0	?--??-	1755	0	0	517482	293	0	293	0.4803535795904215
Severe	ENSG00000156299	TIAM1	21	31118416	Severe.M3.MAF_1.perc	reference	0	0.4478	-0.1739819	0.1475657	0.2384	0	+----+	4883	62	0	570489	9171	12	9257	0.22874046947936502
Severe	ENSG00000132446	FTHL17	23	31071233	Severe.M3.MAF_1.perc	reference	0	0.9844	-1.2763031	1.0825132	0.2384	0	?--??-	1989	0	0	518450	29	23	75	0.7687844545494773
Hospitalized	ENSG00000155868	MED7	5	157137424	Hospitalized.M3.MAF_1.perc	reference	0	0.7172	-0.5546039	0.4704372	0.2384	0	?-+-+-	10998	8	0	568933	326	0	334	0.7575140175581978
Severe	ENSG00000145241	CENPC	4	67468762	Severe.M4.MAF_0.1.perc	reference	0	0.5718	-0.298872	0.2535009	0.2384	0	------	4837	19	0	570081	2721	1	2742	0.16292435255290078
Hospitalized	ENSG00000153347	FAM81B	5	95391366	Hospitalized.M4.MAF_0.1.perc	reference	0	0.4322	0.2004487	0.1700114	0.2384	0	?+-++-	11742	61	0	570918	2814	4	2883	0.8333540561448133
Hospitalized	ENSG00000124664	SPDEF	6	34537802	Hospitalized.M4.MAF_0.1.perc	reference	13.2	0.3297	0.3595556	0.3049757	0.2384	0.0980955	?+++++	10621	52	0	578221	3226	1	3280	0.2771251048851995
Severe	ENSG00000122783	CYREN	7	135092363	Severe.M4.MAF_1.perc	reference	0	0.577	-0.1952694	0.1656091	0.2384	0	--++--	4428	32	0	566593	7256	16	7320	0.5311811162391485
Severe	ENSG00000213203	GIMAP1	7	150716606	Severe.M4.MAF_1.perc	reference	0	0.6965	-0.3721312	0.3156593	0.2384	0	--++?-	3946	5	0	561744	1411	2	1420	0.4959826570248172
Severe	ENSG00000164687	FABP5	8	81280536	Severe.M4.MAF_1.perc	reference	22.7	0.2701	0.5679002	0.4817115	0.2384	0.3095543	-++-?+	4349	30	0	564343	2741	2	2775	0.9615431307869751
Hospitalized	ENSG00000164418	GRIK2	6	101181257	Hospitalized.M4.MAF_1.perc	reference	0	0.6376	0.1186814	0.1006605	0.2384	0	?+-+-+	12094	165	0	571519	9547	2	9716	0.16133046962199507
Hospitalized	ENSG00000176540	OR4C5	11	48365485	Hospitalized.M4.MAF_1.perc	reference	0	0.6329	-0.4430155	0.3757368	0.2384	0	?---+?	5035	23	0	4966	46	0	69	0.27317252952229937
Hospitalized	ENSG00000129244	ATP1B2	17	7646627	Hospitalized.M4.MAF_1.perc	reference	0	0.8287	0.2082832	0.1766443	0.2384	0	?++-+-	11341	64	0	578758	2473	2	2541	0.008260986988295357
Susceptibility	ENSG00000139182	CLSTN3	12	7129698	Susceptibility.M4.MAF_1.perc	reference	0	0.6659	0.0538685	0.0456903	0.2384	0	+?++++	26720	587	0	589982	12642	11	13251	0.7838253826645274
Hospitalized	ENSG00000033867	SLC4A7	3	27372721	Hospitalized.M1.MAF_0.1.perc	reference	0	0.9937	-0.5808127	0.4927237	0.2385	0	?-----	9415	2	0	580237	335	0	337	0.07905651478932987
Hospitalized	ENSG00000204632	HLA-G	6	29826967	Hospitalized.M1.MAF_0.1.perc	reference	0	0.781	0.4667108	0.395928	0.2385	0	?+--?-	6767	7	0	577255	511	0	518	0.05706783564893254
Hospitalized	ENSG00000105516	DBP	19	48630030	Hospitalized.M1.MAF_0.1.perc	reference	0	0.9748	-1.2637895	1.0722067	0.2385	0	?-??-?	6239	0	0	532232	67	0	67	0.3321760797492185
Susceptibility	ENSG00000144057	ST6GAL2	2	106801600	Susceptibility.M1.MAF_0.1.perc	reference	0	0.9746	-0.2681637	0.2274979	0.2385	0	-?--?-	22262	15	0	565449	549	1	566	0.1262503159255207
Severe	ENSG00000170837	GPR27	3	71753855	Severe.M1.MAF_1.perc	reference	0	0.9864	2.1925851	1.8599927	0.2385	0	?+?+?-	1737	2	0	539790	25	0	27	0.25140248490064193
Severe	ENSG00000121236	TRIM6	11	5596109	Severe.M1.MAF_1.perc	reference	0	0.957	-0.4320159	0.366495	0.2385	0	?-+++-	4402	6	0	565886	1384	1	1392	0.27751883531503885
Hospitalized	ENSG00000105516	DBP	19	48630030	Hospitalized.M1.MAF_1.perc	reference	0	0.9748	-1.2637895	1.0722067	0.2385	0	?-??-?	6239	0	0	532232	67	0	67	0.3321760797492185
Susceptibility	ENSG00000144057	ST6GAL2	2	106801600	Susceptibility.M1.MAF_1.perc	reference	0	0.9746	-0.2681637	0.2274979	0.2385	0	-?--?-	22262	15	0	565449	549	1	566	0.1262503159255207
Severe	ENSG00000167360	OR51Q1	11	5422111	Severe.M3.MAF_0.1.perc	reference	0	0.6299	-0.5305611	0.4501022	0.2385	0	--+---	4279	4	0	565307	841	1	847	0.10912788020560729
Severe	ENSG00000198768	APCDD1L	20	58459101	Severe.M3.MAF_0.1.perc	reference	0	0.9187	0.3050685	0.2587869	0.2385	0	+++++-	4499	24	0	566148	2586	1	2612	0.4802294313010082
Hospitalized	ENSG00000205923	CEMP1	16	2530035	Hospitalized.M3.MAF_0.1.perc	reference	0	0.4728	0.4650864	0.3945767	0.2385	0	?+--?-	8908	13	0	576653	563	1	578	0.6662202859783601
Susceptibility	ENSG00000119138	KLF9	9	70384597	Susceptibility.M3.MAF_0.1.perc	reference	24.2	0.2662	1.0597466	0.8990377	0.2385	0.9060576	+?+-?-	21105	5	0	548558	80	0	85	0.6136215491754524
Susceptibility	ENSG00000100014	SPECC1L	22	24270817	Susceptibility.M3.MAF_0.1.perc	reference	0	0.4471	0.1323125	0.1122376	0.2385	0	+?+++-	25106	94	0	578503	1944	0	2038	0.3312395374165227
Severe	ENSG00000116138	DNAJC16	1	15526813	Severe.M3.MAF_1.perc	reference	40.1	0.1539	0.6655979	0.5646938	0.2385	0.6096168	?++-+-	4498	18	0	569442	2137	2	2159	0.9720147161203705
Severe	ENSG00000164530	PI16	6	36948263	Severe.M3.MAF_1.perc	reference	86.6	5.214e-5	2.64304	2.2421464	0.2385	14.5123796	?--?++	4123	9	0	566117	2247	0	2256	0.09013146747714414
Hospitalized	ENSG00000023228	NDUFS1	2	206114817	Hospitalized.M3.MAF_1.perc	reference	51.7	0.08194	0.5642501	0.4787346	0.2385	0.4869188	?-++-+	8649	42	0	578188	3376	4	3426	0.347542545198782
Susceptibility	ENSG00000119138	KLF9	9	70384597	Susceptibility.M3.MAF_1.perc	reference	24.2	0.2662	1.0597466	0.8990377	0.2385	0.9060576	+?+-?-	21105	5	0	548558	80	0	85	0.6136215491754524
Susceptibility	ENSG00000099821	POLRMT	19	617221	Susceptibility.M3.MAF_1.perc	reference	48.3	0.102	0.4801599	0.4073638	0.2385	0.3644891	+?+-++	27033	78	0	591489	1009	1	1089	0.2667740176222799
Severe	ENSG00000146648	EGFR	7	55019017	Severe.M4.MAF_0.1.perc	reference	0	0.6009	-0.2281271	0.1935251	0.2385	0	+-+---	4419	45	0	564519	6949	1	6996	0.977606295463971
Susceptibility	ENSG00000182308	DCAF4L1	4	41981756	Susceptibility.M4.MAF_0.1.perc	reference	0	0.931	0.1569262	0.1331319	0.2385	0	+?++--	25780	72	1	576089	1459	1	1535	0.41148763351261797
Susceptibility	ENSG00000186231	KLHL32	6	96924620	Susceptibility.M4.MAF_0.1.perc	reference	71.9	0.006625	0.4087408	0.3467905	0.2385	0.3593208	-?++++	26375	183	0	578170	3765	0	3948	0.23439874749998674
Susceptibility	ENSG00000169891	REPS2	23	16946658	Susceptibility.M4.MAF_0.1.perc	reference	10.4	0.3467	-0.231476	0.1963874	0.2385	0.0282675	+?----	25232	16	8	538206	410	170	782	0.833786731656817
Severe	ENSG00000171180	OR2M4	1	248231417	Severe.M4.MAF_1.perc	reference	0	0.6665	-0.2755798	0.2337912	0.2385	0	?-+?--	4557	20	0	569267	2427	3	2453	0.7265345933780363
Susceptibility	ENSG00000187753	C9orf153	9	86220265	Susceptibility.M4.MAF_1.perc	reference	0	0.494	0.2130261	0.1807049	0.2385	0	-?++-+	24047	42	0	585982	757	0	799	0.746821827633737
Susceptibility	ENSG00000110713	NUP98	11	3671083	Susceptibility.M4.MAF_1.perc	reference	0	0.9179	0.0459209	0.0389541	0.2385	0	+?++++	27126	817	0	591861	17804	9	18639	0.5669387346575192
Susceptibility	ENSG00000136104	RNASEH2B	13	50909747	Susceptibility.M4.MAF_1.perc	reference	0	0.9927	-0.0757072	0.0642327	0.2385	0	+?---+	27126	257	0	591861	6677	5	6944	0.09792787685092581
Severe	ENSG00000189058	APOD	3	195568705	Severe.M1.MAF_0.1.perc	reference	47.8	0.1473	1.5495556	1.3147544	0.2386	2.5754352	?-+??+	3486	3	0	560617	160	0	163	0.2914180452532673
Severe	ENSG00000131966	ACTR10	14	58200080	Severe.M1.MAF_0.1.perc	reference	0	0.9458	-0.759928	0.6448701	0.2386	0	?---?-	1873	0	0	561557	423	0	423	0.4440869565062914
Hospitalized	ENSG00000125089	SH3TC1	4	8182072	Hospitalized.M1.MAF_0.1.perc	reference	0	0.5873	0.3109688	0.2638491	0.2386	0	?+--++	9804	24	0	569448	1000	0	1024	0.14415188494252484
Hospitalized	ENSG00000178896	EXOSC4	8	144078648	Hospitalized.M1.MAF_0.1.perc	reference	0	0.9998	-0.7882487	0.6688915	0.2386	0	?---?-	6715	1	0	562081	161	0	162	0.9010456502304117
Hospitalized	ENSG00000179750	APOBEC3B	22	38982347	Hospitalized.M1.MAF_0.1.perc	reference	18.9	0.2915	0.6133909	0.5204595	0.2386	0.1738372	?++??-	6874	5	1	560698	295	17	336	0.348357901173912
Susceptibility	ENSG00000110876	SELPLG	12	108621895	Susceptibility.M1.MAF_0.1.perc	reference	0	0.9725	-0.4196879	0.356126	0.2386	0	-?--?-	22566	5	0	567059	224	0	229	0.9576305532148125
Susceptibility	ENSG00000186910	SERPINA11	14	94442464	Susceptibility.M1.MAF_0.1.perc	reference	0	0.6531	0.574409	0.487371	0.2386	0	+?++-?	23968	7	0	573958	80	0	87	0.9396075252533768
Susceptibility	ENSG00000221890	NPTXR	22	38818452	Susceptibility.M1.MAF_0.1.perc	reference	0	0.9992	-1.0406017	0.8829873	0.2386	0	??--+?	20767	1	0	541048	42	0	43	0.7003594477110422
Severe	ENSG00000189058	APOD	3	195568705	Severe.M1.MAF_1.perc	reference	47.8	0.1473	1.5495556	1.3147544	0.2386	2.5754352	?-+??+	3486	3	0	560617	160	0	163	0.2914180452532673
Severe	ENSG00000131966	ACTR10	14	58200080	Severe.M1.MAF_1.perc	reference	0	0.9458	-0.75972	0.6446589	0.2386	0	?---?-	1873	0	0	561557	424	0	424	0.4440869565062914
Hospitalized	ENSG00000148798	INA	10	103277138	Hospitalized.M1.MAF_1.perc	reference	0	0.8957	-0.4107378	0.3485017	0.2386	0	?---?-	8277	5	0	575654	731	0	736	0.22481327741404278
Susceptibility	ENSG00000096872	IFT74	9	26947039	Susceptibility.M1.MAF_1.perc	reference	1.7	0.3965	0.1755827	0.1489859	0.2386	0.0116903	+?++-+	26079	103	0	587116	2364	1	2469	0.2506125233043743
Susceptibility	ENSG00000186910	SERPINA11	14	94442464	Susceptibility.M1.MAF_1.perc	reference	0	0.6531	0.574409	0.487371	0.2386	0	+?++-?	23968	7	0	573958	80	0	87	0.9396075252533768
Susceptibility	ENSG00000221890	NPTXR	22	38818452	Susceptibility.M1.MAF_1.perc	reference	0	0.9992	-1.0406017	0.8829873	0.2386	0	??--+?	20767	1	0	541048	42	0	43	0.7003594477110422
Severe	ENSG00000101596	SMCHD1	18	2655726	Severe.M3.MAF_0.1.perc	reference	33.5	0.1979	0.758567	0.6437052	0.2386	0.677026	?-+-+-	4314	9	0	568761	1029	1	1040	0.024334529355135782
Susceptibility	ENSG00000081870	HSPB11	1	53916574	Susceptibility.M3.MAF_0.1.perc	reference	23.3	0.2657	0.4037093	0.3425455	0.2386	0.1477929	-?++-+	25047	26	0	574236	309	0	335	0.3526706871851839
Susceptibility	ENSG00000135916	ITM2C	2	230864639	Susceptibility.M3.MAF_0.1.perc	reference	0.6	0.4025	0.2155418	0.1829031	0.2386	0.0040316	+?+---	25345	46	0	577182	799	0	845	0.5714078526418609
Susceptibility	ENSG00000087116	ADAMTS2	5	179110853	Susceptibility.M3.MAF_0.1.perc	reference	0	0.9169	-0.1262235	0.1070981	0.2386	0	---+--	27173	90	0	583400	2294	0	2384	0.20600799803072678
Susceptibility	ENSG00000154025	SLC5A10	17	18950345	Susceptibility.M3.MAF_0.1.perc	reference	50.8	0.0872	-0.4095829	0.3475754	0.2386	0.2567171	-?+-+-	26454	147	0	589475	3569	3	3722	0.5482209786340245
Severe	ENSG00000164076	CAMKV	3	49857988	Severe.M3.MAF_1.perc	reference	0	0.5205	-0.4499236	0.3817867	0.2386	0	?--??+	3361	5	0	519014	3058	1	3065	0.5520290525237403
Severe	ENSG00000124201	ZNFX1	20	49237946	Severe.M3.MAF_1.perc	reference	0	0.8815	0.2437434	0.2068456	0.2386	0	++-+--	4880	32	0	570486	3457	2	3493	0.506630303287429
Hospitalized	ENSG00000129625	REEP5	5	112876385	Hospitalized.M3.MAF_1.perc	reference	0	0.9971	-0.3815129	0.3237627	0.2386	0	?---?-	9429	12	0	577662	799	0	811	0.5215319135202621
Susceptibility	ENSG00000081870	HSPB11	1	53916574	Susceptibility.M3.MAF_1.perc	reference	23.3	0.2657	0.4037093	0.3425455	0.2386	0.1477929	-?++-+	25047	26	0	574236	309	0	335	0.3526706871851839
Susceptibility	ENSG00000005073	HOXA11	7	27181157	Susceptibility.M3.MAF_1.perc	reference	0	0.9447	0.1575181	0.1336512	0.2386	0	-?+--+	25142	76	0	577750	1580	0	1656	0.5766798774285953
Susceptibility	ENSG00000136938	ANP32B	9	97983341	Susceptibility.M3.MAF_1.perc	reference	0	0.8829	-0.3746676	0.317945	0.2386	0	-?-+--	24477	13	0	573005	222	1	237	0.9841700220324362
Severe	ENSG00000166128	RAB8B	15	63189560	Severe.M4.MAF_0.1.perc	reference	0	0.8875	0.6452785	0.5474994	0.2386	0	?+--?-	3180	6	0	559796	642	1	650	0.33365335315162437
Hospitalized	ENSG00000177398	UMODL1	21	42062959	Hospitalized.M4.MAF_0.1.perc	reference	9.6	0.3516	0.1424624	0.1208894	0.2386	0.0120983	?++-++	12064	235	0	583218	11622	8	11873	0.05714436450574746
Susceptibility	ENSG00000165475	CRYL1	13	20403666	Susceptibility.M4.MAF_0.1.perc	reference	0	0.8843	-0.1073065	0.0910491	0.2386	0	-?---+	27175	125	0	591499	3156	2	3285	0.25460786756041
Severe	ENSG00000097021	ACOT7	1	6264269	Severe.M4.MAF_1.perc	reference	0	0.9748	-0.2515432	0.2134674	0.2386	0	?-----	4487	25	1	568623	4470	3	4503	0.4684710710703761
Hospitalized	ENSG00000133065	SLC41A1	1	205789094	Hospitalized.M4.MAF_1.perc	reference	0	0.829	0.2049331	0.1738928	0.2386	0	-+-+--	11051	56	1	584529	2481	5	2549	0.7538886572117189
Hospitalized	ENSG00000179915	NRXN1	2	49918503	Hospitalized.M4.MAF_1.perc	reference	0	0.4627	0.0904366	0.0767355	0.2386	0	++++++	12046	235	0	585762	14874	16	15141	0.19629519412046262
Hospitalized	ENSG00000204176	SYT15	10	46578217	Hospitalized.M4.MAF_1.perc	reference	0	0.9217	0.1637689	0.1389793	0.2386	0	?++-+-	9985	112	4	578173	2221	115	2571	0.057593466260031555
Hospitalized	ENSG00000134759	ELP2	18	36129444	Hospitalized.M4.MAF_1.perc	reference	0	0.4807	0.0937975	0.0795886	0.2386	0	?+++-+	12124	214	0	583311	12980	32	13258	0.9888368054242989
Hospitalized	ENSG00000131037	EPS8L1	19	55072020	Hospitalized.M4.MAF_1.perc	reference	0	0.7587	-0.1064874	0.0903542	0.2386	0	?-----	12064	173	0	583218	9970	11	10165	0.5550582110473276
Susceptibility	ENSG00000164574	GALNT10	5	154190730	Susceptibility.M4.MAF_1.perc	reference	0	0.8848	0.079375	0.067347	0.2386	0	+-++-+	27803	290	0	596161	5652	4	5950	0.22323162547655337
Severe	ENSG00000148300	REXO4	9	133406059	Severe.M1.MAF_0.1.perc	reference	0	0.7548	0.6792186	0.5764094	0.2387	0	?++---	4031	4	0	566013	260	1	266	0.4057686572665111
Severe	ENSG00000254598	CSNK2A3	11	11351942	Severe.M1.MAF_0.1.perc	reference	0	0.9219	-0.5471361	0.4644027	0.2387	0	?-+---	3324	3	0	458189	893	1	898	0.3402748248456588
Hospitalized	ENSG00000204618	RNF39	6	30070266	Hospitalized.M1.MAF_0.1.perc	reference	0	0.9871	-0.4994652	0.4239133	0.2387	0	?-----	11644	6	0	582061	424	0	430	0.5914178182881086
Hospitalized	ENSG00000167614	TTYH1	19	54415219	Hospitalized.M1.MAF_0.1.perc	reference	0	0.9976	-1.0965343	0.9306595	0.2387	0	?--??-	5849	0	0	570191	93	0	93	0.6637811086097645
Susceptibility	ENSG00000154342	WNT3A	1	228006998	Susceptibility.M1.MAF_0.1.perc	reference	0	0.9964	-1.0680274	0.9063966	0.2387	0	??---?	21018	0	0	548331	36	0	36	0.11760531605661197
Severe	ENSG00000177674	AGTRAP	1	11736084	Severe.M1.MAF_1.perc	reference	0	0.984	-0.7750524	0.6577822	0.2387	0	?--??-	2511	1	0	552300	316	0	317	0.24918637560812212
Severe	ENSG00000158006	PAFAH2	1	25959767	Severe.M1.MAF_1.perc	reference	0	0.97	-0.4880468	0.4141956	0.2387	0	?-----	4170	2	0	568190	598	1	602	0.7381991018263672
Severe	ENSG00000145414	NAF1	4	163110073	Severe.M1.MAF_1.perc	reference	0	0.5915	1.1122818	0.9439663	0.2387	0	?+-+?-	3232	4	0	559782	172	0	176	0.5572350418111116
Hospitalized	ENSG00000204618	RNF39	6	30070266	Hospitalized.M1.MAF_1.perc	reference	0	0.9871	-0.4994652	0.4239133	0.2387	0	?-----	11644	6	0	582061	424	0	430	0.5914178182881086
Hospitalized	ENSG00000167614	TTYH1	19	54415219	Hospitalized.M1.MAF_1.perc	reference	0	0.9976	-1.0965343	0.9306595	0.2387	0	?--??-	5849	0	0	570191	93	0	93	0.6637811086097645
Hospitalized	ENSG00000173572	NLRP13	19	55891699	Hospitalized.M1.MAF_1.perc	reference	0	0.5126	0.2448617	0.2078185	0.2387	0	?++-++	11594	35	0	582208	1897	0	1932	0.25446981120183954
Susceptibility	ENSG00000189023	MAGEB16	23	35798342	Susceptibility.M1.MAF_1.perc	reference	0	0.4345	0.5601944	0.4754966	0.2387	0	??+?+-	21604	1	2	511457	27	10	52	0.8394439097870265
Severe	ENSG00000185379	RAD51D	17	35092221	Severe.M3.MAF_0.1.perc	reference	0	0.7632	-0.3633987	0.308443	0.2387	0	?---+-	4046	8	0	568016	2108	0	2116	0.408692812497189
Severe	ENSG00000186665	C17orf58	17	67991099	Severe.M3.MAF_0.1.perc	reference	41	0.1658	1.0734001	0.9110732	0.2387	1.3547524	?+--?+	4025	3	0	563809	178	0	181	0.2364293031719001
Severe	ENSG00000079313	REXO1	19	1815248	Severe.M3.MAF_0.1.perc	reference	0	0.9756	-0.2890968	0.2453422	0.2387	0	---+--	4820	17	0	570316	2560	0	2577	0.12633916340367643
Hospitalized	ENSG00000142687	KIAA0319L	1	35433492	Hospitalized.M3.MAF_0.1.perc	reference	0	0.8471	-0.282164	0.2394678	0.2387	0	?-+-+-	11396	19	1	581039	1467	1	1490	0.22109569157898154
Hospitalized	ENSG00000153187	HNRNPU	1	244840638	Hospitalized.M3.MAF_0.1.perc	reference	38.9	0.1619	0.703837	0.5973637	0.2387	0.6456999	?++++-	10647	17	0	580484	673	0	690	0.34562651693889423
Hospitalized	ENSG00000119977	TCTN3	10	95659823	Hospitalized.M3.MAF_0.1.perc	reference	0	0.5994	-0.2902835	0.2463513	0.2387	0	?---+-	9941	13	0	580579	1503	0	1516	0.30639393584577823
Susceptibility	ENSG00000172020	GAP43	3	115623510	Susceptibility.M3.MAF_0.1.perc	reference	32.8	0.2024	-0.5073965	0.4306792	0.2387	0.3063551	-?+---	23713	51	0	578332	1233	1	1286	0.6707972538010831
Severe	ENSG00000059915	PSD	10	102402617	Severe.M3.MAF_1.perc	reference	0	0.7075	0.52061	0.441836	0.2387	0	?+--+-	2481	8	0	565615	821	0	829	0.3524947262060132
Severe	ENSG00000174456	C12orf76	12	110027028	Severe.M3.MAF_1.perc	reference	0	0.5671	1.3361412	1.1339387	0.2387	0	?++??-	2165	0	0	562176	92	0	92	0.64387843046014
Severe	ENSG00000186665	C17orf58	17	67991099	Severe.M3.MAF_1.perc	reference	41	0.1658	1.0734001	0.9110732	0.2387	1.3547524	?+--?+	4025	3	0	563809	178	0	181	0.2364293031719001
Susceptibility	ENSG00000066557	LRRC40	1	70144805	Susceptibility.M3.MAF_1.perc	reference	0	0.8425	-0.0918152	0.0779267	0.2387	0	+-----	27756	175	0	595973	3940	6	4127	0.38404592543487714
Susceptibility	ENSG00000012171	SEMA3B	3	50267558	Susceptibility.M3.MAF_1.perc	reference	0	0.952	-0.1492326	0.1266547	0.2387	0	-?----	26352	60	1	587220	1549	1	1613	0.12318728681945003
Susceptibility	ENSG00000262664	OVCA2	17	2042022	Susceptibility.M3.MAF_1.perc	reference	0	0.6958	0.2248591	0.1908317	0.2387	0	+?+---	26759	35	0	588639	563	0	598	0.20878781829204454
Susceptibility	ENSG00000005381	MPO	17	58269855	Susceptibility.M3.MAF_1.perc	reference	0	0.7689	0.0619809	0.0526028	0.2387	0	-?+-+-	27126	436	1	591861	9408	14	9874	0.6023640201216516
Severe	ENSG00000184144	CNTN2	1	205042937	Severe.M4.MAF_0.1.perc	reference	0	0.6491	-0.1911111	0.1621901	0.2387	0	?--++-	4698	49	0	570367	7095	2	7148	0.14889508416305788
Severe	ENSG00000164182	NDUFAF2	5	60945177	Severe.M4.MAF_0.1.perc	reference	8.4	0.3588	-0.6254716	0.5308888	0.2387	0.2240281	?----+	3802	4	0	565343	1554	0	1558	0.3526223968181945
Severe	ENSG00000150401	DCUN1D2	13	113455819	Severe.M4.MAF_0.1.perc	reference	28.9	0.2183	0.6647733	0.5642501	0.2387	0.521097	+-+++-	4389	22	0	567392	1988	3	2016	0.3983235881429077
Hospitalized	ENSG00000112640	PPP2R5D	6	42984553	Hospitalized.M4.MAF_0.1.perc	reference	22.5	0.271	0.480359	0.4076673	0.2387	0.2167451	?+++-+	11780	36	0	580463	1371	0	1407	0.8412383240466794
Hospitalized	ENSG00000196247	ZNF107	7	64666083	Hospitalized.M4.MAF_0.1.perc	reference	0	0.5486	0.1861765	0.1579958	0.2387	0	?++-++	10567	58	1	582061	3382	2	3446	0.15519158007530529
Hospitalized	ENSG00000223953	C1QTNF5	11	119338942	Hospitalized.M4.MAF_0.1.perc	reference	0	0.9639	-0.3367815	0.2858507	0.2387	0	?-+--+	10325	20	0	579079	716	1	738	0.14684239904938334
Hospitalized	ENSG00000125686	MED1	17	39404285	Hospitalized.M4.MAF_0.1.perc	reference	0	0.8492	0.1290009	0.109494	0.2387	0	?+--+-	12124	144	0	583311	7154	0	7298	0.6991545111782367
Susceptibility	ENSG00000166947	EPB42	15	43197227	Susceptibility.M4.MAF_0.1.perc	reference	71.6	0.006974	0.3991938	0.3387814	0.2387	0.3471168	-?+++-	26867	184	0	590918	3584	3	3774	0.6242400131406368
Severe	ENSG00000152382	TADA1	1	166856510	Severe.M4.MAF_1.perc	reference	0	0.9654	-0.2620213	0.2223753	0.2387	0	?---+-	4692	24	0	567823	3796	1	3822	0.7462505815413771
Severe	ENSG00000197858	GPAA1	8	144082590	Severe.M4.MAF_1.perc	reference	0	0.7237	-0.1752379	0.1487381	0.2387	0	+-+--+	4950	54	0	570572	7795	4	7857	0.1746557047295432
Hospitalized	ENSG00000204642	HLA-F	6	29722775	Hospitalized.M4.MAF_1.perc	reference	0	0.4293	-0.1946529	0.1651946	0.2387	0	+----+	11888	60	0	587941	2506	3	2572	0.3545471123033517
Hospitalized	ENSG00000172673	THEMIS	6	127708072	Hospitalized.M4.MAF_1.perc	reference	0	0.6671	-0.1359843	0.1154059	0.2387	0	--+-+-	11957	114	0	576249	6056	3	6176	0.15106241762378986
Severe	ENSG00000198001	IRAK4	12	43758944	Severe.M1.MAF_0.1.perc	reference	0	0.9893	1.0065407	0.8544535	0.2388	0	?+--?-	2410	2	0	552468	195	0	197	0.9089924976793827
Severe	ENSG00000154864	PIEZO2	18	10666483	Severe.M1.MAF_0.1.perc	reference	0	0.6853	0.5550108	0.471193	0.2388	0	?++?--	4245	8	0	568247	502	0	510	0.9471390598173776
Hospitalized	ENSG00000126218	F10	13	113122799	Hospitalized.M1.MAF_0.1.perc	reference	0	0.9972	-0.7034346	0.5971413	0.2388	0	?--??-	7432	1	0	558853	221	0	222	0.5841603636574964
Susceptibility	ENSG00000183087	GAS6	13	113820549	Susceptibility.M1.MAF_0.1.perc	reference	0	0.9712	0.4414049	0.374739	0.2388	0	-?+++?	22672	12	0	571193	194	0	206	0.13534569410127928
Susceptibility	ENSG00000186026	ZNF284	19	44072159	Susceptibility.M1.MAF_0.1.perc	reference	0	0.4869	0.218389	0.1854102	0.2388	0	-?++-+	25444	39	0	577780	723	0	762	0.3080637525683626
Severe	ENSG00000206262	FOXL2NB	3	138947217	Severe.M1.MAF_1.perc	reference	35.3	0.1859	1.0285308	0.87308	0.2388	1.112634	?-+---	3898	5	0	565160	461	1	468	0.2449970467071255
Hospitalized	ENSG00000186440	OR6P1	1	158560606	Hospitalized.M1.MAF_1.perc	reference	0	0.9252	-0.1725828	0.1464925	0.2388	0	?--+--	11355	52	0	568053	4215	9	4285	0.16049851281566999
Hospitalized	ENSG00000221944	TIGD1	2	232543883	Hospitalized.M1.MAF_1.perc	reference	0	0.6735	0.3979475	0.3378057	0.2388	0	?+-+++	9393	34	0	575889	517	1	553	0.8144933899523799
Susceptibility	ENSG00000122507	BBS9	7	33109557	Susceptibility.M1.MAF_1.perc	reference	0	0.8404	-0.2536775	0.2153441	0.2388	0	+?-+--	26820	26	0	589796	664	0	690	0.966895948509654
Susceptibility	ENSG00000154473	BUB3	10	123154402	Susceptibility.M1.MAF_1.perc	reference	0	0.729	0.3459476	0.2936553	0.2388	0	-?+-?-	23639	17	0	562789	259	0	276	0.23217315110531905
Susceptibility	ENSG00000183087	GAS6	13	113820549	Susceptibility.M1.MAF_1.perc	reference	0	0.9712	0.4414049	0.374739	0.2388	0	-?+++?	22672	12	0	571193	194	0	206	0.13534569410127928
Susceptibility	ENSG00000188779	SKOR1	15	67819704	Susceptibility.M1.MAF_1.perc	reference	0	0.6332	-0.1121528	0.0952081	0.2388	0	+?-+--	26124	110	0	587058	2810	4	2928	0.4145195973003304
Susceptibility	ENSG00000204611	ZNF616	19	52113091	Susceptibility.M1.MAF_1.perc	reference	0	0.906	-0.1780395	0.151151	0.2388	0	+?-+-+	26436	50	0	580264	1066	0	1116	0.3393946174334064
Severe	ENSG00000143297	FCRL5	1	157513377	Severe.M3.MAF_0.1.perc	reference	0	0.5293	0.5886592	0.4996755	0.2388	0	?++-+-	4164	8	0	567562	467	0	475	0.817061683822663
Hospitalized	ENSG00000114646	CSPG5	3	47562238	Hospitalized.M3.MAF_0.1.perc	reference	0	0.8018	-0.3680082	0.3124346	0.2388	0	?----+	8964	10	0	555595	878	0	888	0.5916307622189024
Hospitalized	ENSG00000183571	PGPEP1L	15	98968229	Hospitalized.M3.MAF_0.1.perc	reference	0	0.9881	0.4134148	0.3509709	0.2388	0	?++-?-	8858	14	0	576131	604	0	618	0.08099471056870639
Susceptibility	ENSG00000176597	B3GNT5	3	183253253	Susceptibility.M3.MAF_0.1.perc	reference	0	0.7873	-0.1776868	0.1508329	0.2388	0	-?-+--	23488	38	0	574004	1177	0	1215	0.2894760930634225
Susceptibility	ENSG00000178988	MRFAP1L1	4	6707701	Susceptibility.M3.MAF_0.1.perc	reference	13.5	0.325	1.0524495	0.893407	0.2388	0.5802812	-?++-?	21497	3	0	559094	52	0	55	0.5933652749260803
Susceptibility	ENSG00000212658	KRTAP29-1	17	41301826	Susceptibility.M3.MAF_0.1.perc	reference	0	0.9939	-0.1784856	0.1515028	0.2388	0	-?----	25528	42	0	575229	1110	1	1154	0.25536558582103985
Severe	ENSG00000206262	FOXL2NB	3	138947217	Severe.M3.MAF_1.perc	reference	35.3	0.1859	1.0285308	0.87308	0.2388	1.112634	?-+---	3898	5	0	565160	461	1	468	0.2449970467071255
Hospitalized	ENSG00000142920	AZIN2	1	33081104	Hospitalized.M3.MAF_1.perc	reference	0	0.8023	0.2449372	0.2079454	0.2388	0	?+--+-	11322	39	0	569902	1471	1	1512	0.46175668078696597
Susceptibility	ENSG00000178988	MRFAP1L1	4	6707701	Susceptibility.M3.MAF_1.perc	reference	13.5	0.325	1.0524495	0.893407	0.2388	0.5802812	-?++-?	21497	3	0	559094	52	0	55	0.5933652749260803
Severe	ENSG00000185614	INKA1	3	49803261	Severe.M4.MAF_0.1.perc	reference	33.9	0.1816	0.6753399	0.5732652	0.2388	0.630631	+-+--+	4310	20	0	563809	2149	0	2169	0.24462622457785396
Severe	ENSG00000183323	CCDC125	5	69280175	Severe.M4.MAF_0.1.perc	reference	0	0.9751	-0.3184921	0.2703941	0.2388	0	+-+-?-	4544	18	0	568004	2489	0	2507	0.35081835958483487
Severe	ENSG00000177098	SCN4B	11	118133377	Severe.M4.MAF_0.1.perc	reference	0	0.6428	0.350054	0.2971693	0.2388	0	?++?--	4294	19	0	567593	1846	0	1865	0.07738150703887432
Hospitalized	ENSG00000270601	PRAMEF5	1	13254212	Hospitalized.M4.MAF_0.1.perc	reference	17	0.2998	0.9126053	0.77464	0.2388	0.5056339	?+-??-	6011	6	0	558829	136	12	166	0.08850914991007174
Hospitalized	ENSG00000160714	UBE2Q1	1	154548577	Hospitalized.M4.MAF_0.1.perc	reference	0	0.8019	-0.2349131	0.1994253	0.2388	0	?----+	9941	26	0	579730	2128	2	2158	0.8984518135287327
Severe	ENSG00000143469	SYT14	1	209900923	Severe.M4.MAF_1.perc	reference	0	0.8991	-0.2272317	0.1928865	0.2388	0	?--+--	4399	30	0	565881	4935	6	4977	0.8654215966785357
Hospitalized	ENSG00000274286	ADRA2B	2	96112876	Hospitalized.M4.MAF_1.perc	reference	10.4	0.3493	0.1759844	0.1493829	0.2388	0.0236333	+++-++	12154	296	23	576436	8504	105	9056	0.2933770734856319
Hospitalized	ENSG00000170100	ZNF778	16	89217703	Hospitalized.M4.MAF_1.perc	reference	14.8	0.3203	0.1556435	0.1321192	0.2388	0.0177484	?++++-	12094	192	0	571519	12252	16	12476	0.9618482426295589
Hospitalized	ENSG00000167291	TBC1D16	17	79932343	Hospitalized.M4.MAF_1.perc	reference	15.4	0.3162	0.1406092	0.1193662	0.2388	0.0149353	?+-+++	11986	275	0	580845	15749	32	16088	0.11705832444170082
Susceptibility	ENSG00000142867	BCL10	1	85265776	Susceptibility.M4.MAF_1.perc	reference	0	0.4781	-0.1752287	0.1487646	0.2388	0	+?-+--	24963	43	0	573226	1169	0	1212	0.7575476947115671
Susceptibility	ENSG00000271079	CTAGE15	7	143571801	Susceptibility.M4.MAF_1.perc	reference	0	0.9814	0.1215559	0.1031916	0.2388	0	-?++-+	23526	69	24	571665	1352	248	1965	0.19565621290507137
Susceptibility	ENSG00000109118	PHF12	17	28905250	Susceptibility.M4.MAF_1.perc	reference	56	0.05871	-0.1722802	0.1462548	0.2388	0.0469527	-?+---	26424	585	0	587505	14267	1	14854	0.539810695046411
Severe	ENSG00000150753	CCT5	5	10249929	Severe.M1.MAF_0.1.perc	reference	0	1	-0.9900928	0.8407544	0.2389	0	?--??-	3148	0	0	549457	172	0	172	0.10437336106523977
Severe	ENSG00000152926	ZNF117	7	64971772	Severe.M1.MAF_0.1.perc	reference	0	0.6108	0.5937984	0.5041932	0.2389	0	?++---	3866	5	0	566443	383	0	388	0.2002497436953551
Severe	ENSG00000148218	ALAD	9	113386312	Severe.M1.MAF_0.1.perc	reference	0	0.9513	1.366347	1.1601119	0.2389	0	?++??-	3498	0	0	561442	49	0	49	0.11040976256681814
Severe	ENSG00000060982	BCAT1	12	24810024	Severe.M1.MAF_0.1.perc	reference	0	0.8321	0.693347	0.58876	0.2389	0	?++-?-	3981	5	0	563075	298	0	303	0.28717190479983024
Severe	ENSG00000178201	VN1R1	19	57454790	Severe.M1.MAF_0.1.perc	reference	37	0.1902	1.3137027	1.1155532	0.2389	1.7521989	?++?--	2158	3	0	562074	200	1	205	0.9568501848734379
Hospitalized	ENSG00000136950	ARPC5L	9	124862130	Hospitalized.M1.MAF_0.1.perc	reference	0	0.7778	1.5479223	1.3144085	0.2389	0	?+-???	8138	2	0	542688	18	0	20	0.09028321041765477
Susceptibility	ENSG00000149527	PLCH2	1	2425980	Susceptibility.M1.MAF_0.1.perc	reference	0	0.9359	-0.1765245	0.149893	0.2389	0	-?----	24134	41	0	588175	1181	0	1222	0.49474694504288946
Susceptibility	ENSG00000162910	MRPL55	1	228106679	Susceptibility.M1.MAF_0.1.perc	reference	0	0.9679	-0.3722379	0.3160688	0.2389	0	-?--+-	26332	9	0	583612	254	0	263	0.5446346704548982
Susceptibility	ENSG00000114942	EEF1B2	2	206159585	Susceptibility.M1.MAF_0.1.perc	reference	0	0.9858	-0.6976067	0.592275	0.2389	0	??--?-	21270	1	0	520076	78	0	79	0.2078470630684256
Susceptibility	ENSG00000139370	SLC15A4	12	128793194	Susceptibility.M1.MAF_0.1.perc	reference	0	0.9625	-0.4091193	0.3473776	0.2389	0	-?----	24979	8	0	584602	229	1	239	0.6077714806706997
Susceptibility	ENSG00000182974	OR4M2B	15	21637909	Susceptibility.M1.MAF_0.1.perc	reference	0	0.9246	-1.6937893	1.4380515	0.2389	0	??--?-	262	0	0	1025	2	1	4	0.46580690551126774
Severe	ENSG00000203661	OR2T5	1	248488589	Severe.M1.MAF_1.perc	reference	0	0.9264	0.9610082	0.815983	0.2389	0	?++??-	2497	1	0	558977	97	2	102	0.6646922739776574
Severe	ENSG00000150753	CCT5	5	10249929	Severe.M1.MAF_1.perc	reference	0	1	-0.9900928	0.8407544	0.2389	0	?--??-	3148	0	0	549457	172	0	172	0.10437336106523977
Severe	ENSG00000119048	UBE2B	5	134371469	Severe.M1.MAF_1.perc	reference	0	0.9192	-1.1043689	0.9376922	0.2389	0	?--???	1832	0	0	519902	230	0	230	0.5637984835516238
Severe	ENSG00000148218	ALAD	9	113386312	Severe.M1.MAF_1.perc	reference	0	0.9513	1.366347	1.1601119	0.2389	0	?++??-	3498	0	0	561442	49	0	49	0.11040976256681814
Severe	ENSG00000185813	PCYT2	17	81900958	Severe.M1.MAF_1.perc	reference	0	0.9531	-0.6833728	0.5802299	0.2389	0	?--+--	3914	3	0	563893	500	0	503	0.13400116932628933
Hospitalized	ENSG00000135749	PCNX2	1	232983435	Hospitalized.M1.MAF_1.perc	reference	0	0.8217	-0.3431979	0.291426	0.2389	0	?----+	11359	20	0	581437	996	0	1016	0.4858102018003931
Hospitalized	ENSG00000136950	ARPC5L	9	124862130	Hospitalized.M1.MAF_1.perc	reference	0	0.7778	1.5479223	1.3144085	0.2389	0	?+-???	8138	2	0	542688	18	0	20	0.09028321041765477
Hospitalized	ENSG00000100099	HPS4	22	26443423	Hospitalized.M1.MAF_1.perc	reference	0	0.3698	0.4997922	0.4243533	0.2389	0	?+--??	10475	11	0	568019	373	0	384	0.2981861757929832
Susceptibility	ENSG00000162910	MRPL55	1	228106679	Susceptibility.M1.MAF_1.perc	reference	0	0.9679	-0.3722379	0.3160688	0.2389	0	-?--+-	26332	9	0	583612	254	0	263	0.5446346704548982
Susceptibility	ENSG00000114942	EEF1B2	2	206159585	Susceptibility.M1.MAF_1.perc	reference	0	0.9858	-0.6976067	0.592275	0.2389	0	??--?-	21270	1	0	520076	78	0	79	0.2078470630684256
Susceptibility	ENSG00000197870	PRB3	12	11265924	Susceptibility.M1.MAF_1.perc	reference	0	0.9878	0.1611778	0.1368511	0.2389	0	+?++-+	25394	71	0	590531	1255	1	1328	0.6314234052911726
Susceptibility	ENSG00000139370	SLC15A4	12	128793194	Susceptibility.M1.MAF_1.perc	reference	0	0.9625	-0.4091193	0.3473776	0.2389	0	-?----	24979	8	0	584602	229	1	239	0.6077714806706997
Susceptibility	ENSG00000182974	OR4M2B	15	21637909	Susceptibility.M1.MAF_1.perc	reference	0	0.9246	-1.6937893	1.4380515	0.2389	0	??--?-	262	0	0	1025	2	1	4	0.46580690551126774
Severe	ENSG00000243749	TMEM35B	1	34981535	Severe.M3.MAF_0.1.perc	reference	4	0.3729	1.2621278	1.0715577	0.2389	0.3418775	?++?--	3581	2	0	562949	160	0	162	0.42135323355461296
Severe	ENSG00000081692	JMJD4	1	227730425	Severe.M3.MAF_0.1.perc	reference	0	0.9756	-0.3441442	0.2922124	0.2389	0	?-+-?-	4280	9	0	566621	2627	1	2638	0.0742848388620761
Severe	ENSG00000170537	TMC7	16	18983934	Severe.M3.MAF_0.1.perc	reference	56.1	0.05841	0.9605519	0.8156663	0.2389	1.5895233	?-++-+	2513	9	0	564693	1486	0	1495	0.6229252657380931
Hospitalized	ENSG00000144460	NYAP2	2	225399710	Hospitalized.M3.MAF_0.1.perc	reference	33.1	0.2004	0.6520427	0.5535929	0.2389	0.46413	?+-+-+	8040	20	0	565059	1200	2	1224	0.016555509840018048
Hospitalized	ENSG00000133937	GSC	14	94768223	Hospitalized.M3.MAF_0.1.perc	reference	0	0.9826	-0.4985546	0.4233125	0.2389	0	?---?-	8012	5	0	564400	456	1	463	0.3816851089034586
Susceptibility	ENSG00000167978	SRRM2	16	2752626	Susceptibility.M3.MAF_0.1.perc	reference	39.1	0.1607	0.3614822	0.3069606	0.2389	0.1707086	+?+++-	27041	71	0	589781	642	1	715	0.2874500835108362
Severe	ENSG00000141699	RETREG3	17	42579513	Severe.M3.MAF_1.perc	reference	0	0.782	0.5696282	0.4836863	0.2389	0	?+-?--	4057	9	0	566632	606	0	615	0.4591080862638229
Susceptibility	ENSG00000169607	CKAP2L	2	112736349	Susceptibility.M3.MAF_1.perc	reference	0	0.5609	-0.1893567	0.1607808	0.2389	0	-?----	25324	37	0	577198	1000	0	1037	0.1237811802268453
Susceptibility	ENSG00000175445	LPL	8	19901717	Susceptibility.M3.MAF_1.perc	reference	54.9	0.06442	0.4450015	0.3778434	0.2389	0.3578036	-?-+++	26099	60	0	569852	1088	3	1154	0.20543677884871347
Severe	ENSG00000166035	LIPC	15	58410569	Severe.M4.MAF_0.1.perc	reference	0	0.9184	-0.2548329	0.2163875	0.2389	0	+-+--+	4883	34	0	570490	5684	1	5720	0.48227124840081115
Hospitalized	ENSG00000079950	STX7	6	132445867	Hospitalized.M4.MAF_0.1.perc	reference	0	0.5581	0.3279724	0.2784747	0.2389	0	?+-+--	10362	27	0	578206	1022	0	1049	0.86343761182865
Hospitalized	ENSG00000268009	SSX4	23	48383516	Hospitalized.M4.MAF_0.1.perc	reference	0	0.6855	0.8029933	0.681841	0.2389	0	?+-??-	5538	3	1	517163	163	64	296	0.5646141320787725
Severe	ENSG00000170502	NUDT9	4	87422573	Severe.M4.MAF_1.perc	reference	0	0.8487	-0.3358447	0.2851617	0.2389	0	?-----	4675	11	0	570237	1764	1	1777	0.5397495423310495
Severe	ENSG00000150627	WDR17	4	176065841	Severe.M4.MAF_1.perc	reference	54.8	0.05024	0.2874034	0.2440447	0.2389	0.1678034	+-++++	4906	253	0	570620	37836	68	38225	0.051928148086870074
Hospitalized	ENSG00000268009	SSX4	23	48383516	Hospitalized.M4.MAF_1.perc	reference	0	0.6855	0.8029933	0.681841	0.2389	0	?+-??-	5538	3	1	517163	163	64	296	0.5646141320787725
Susceptibility	ENSG00000128578	STRIP2	7	129434432	Susceptibility.M4.MAF_1.perc	reference	0	0.7199	-0.0465362	0.0395158	0.2389	0	------	27803	690	1	596160	17654	40	18426	0.43085614022879326
Hospitalized	ENSG00000007402	CACNA2D2	3	50362613	Hospitalized.M1.MAF_0.1.perc	reference	0	0.95	-0.7233666	0.6143118	0.239	0	?----?	9376	2	0	557385	113	0	115	0.8544865435683453
Hospitalized	ENSG00000164209	SLC25A46	5	110738136	Hospitalized.M1.MAF_1.perc	reference	0	0.9912	-0.3221202	0.2735622	0.239	0	?---?-	8338	11	0	564783	1181	1	1194	0.20769574245558275
Hospitalized	ENSG00000136839	OR13C9	9	104617248	Hospitalized.M1.MAF_1.perc	reference	0	0.7467	-0.1606627	0.1364483	0.239	0	?-+-+-	11878	68	0	571118	4450	10	4538	0.23607153616087978
Susceptibility	ENSG00000107554	DNMBP	10	99875577	Susceptibility.M1.MAF_1.perc	reference	0	0.8334	-0.2419961	0.205512	0.239	0	+?---+	25018	24	0	577256	599	0	623	0.33961840393094356
Severe	ENSG00000148835	TAF5	10	103367976	Severe.M3.MAF_0.1.perc	reference	0	1	-0.5752644	0.488603	0.239	0	?-----	3937	3	0	563620	959	0	962	0.3550981621282421
Severe	ENSG00000181035	SLC25A42	19	19063994	Severe.M3.MAF_0.1.perc	reference	0	0.4425	0.5054778	0.429289	0.239	0	+++++-	4096	9	0	566769	1021	0	1030	0.17468121713407098
Hospitalized	ENSG00000204599	TRIM39	6	30326479	Hospitalized.M3.MAF_0.1.perc	reference	0	0.9303	0.6485985	0.5508119	0.239	0	?+-??-	8329	7	0	559998	318	0	325	0.2486202302944242
Hospitalized	ENSG00000106829	TLE4	9	79571773	Hospitalized.M3.MAF_0.1.perc	reference	0	0.4814	0.3164851	0.2687698	0.239	0	?+-+-+	8752	23	0	565463	1150	0	1173	0.6602719419181438
Susceptibility	ENSG00000114353	GNAI2	3	50226292	Susceptibility.M3.MAF_0.1.perc	reference	0	0.9395	-0.2157887	0.1832779	0.239	0	+?----	23003	24	0	566024	667	0	691	0.3555364512221896
Susceptibility	ENSG00000139610	CELA1	12	51328442	Susceptibility.M3.MAF_0.1.perc	reference	6.3	0.3707	0.232918	0.1978109	0.239	0.0278451	-?++--	25257	67	0	576923	1376	3	1449	0.29674316746425644
Susceptibility	ENSG00000125977	EIF2S2	20	34088309	Susceptibility.M3.MAF_0.1.perc	reference	0	0.9955	-0.5757817	0.489022	0.239	0	??--?-	20735	2	0	549143	113	0	115	0.4846588720956451
Severe	ENSG00000188976	NOC2L	1	944203	Severe.M3.MAF_1.perc	reference	0	0.4631	0.248373	0.2109148	0.239	0	?++++-	4742	38	2	570320	4671	1	4715	0.4468914648195528
Severe	ENSG00000100625	SIX4	14	60709539	Severe.M3.MAF_1.perc	reference	0	0.7383	-0.4088807	0.3472712	0.239	0	?--??-	3781	10	0	562276	1119	1	1131	0.6331980047241581
Hospitalized	ENSG00000136522	MRPL47	3	179588285	Hospitalized.M3.MAF_1.perc	reference	3.1	0.389	-0.3295653	0.2799174	0.239	0.0178749	?-+--+	9265	18	0	580575	889	0	907	0.38576191479677496
Hospitalized	ENSG00000243729	OR5V1	6	29353749	Hospitalized.M3.MAF_1.perc	reference	0	0.9893	-0.5351384	0.4544542	0.239	0	?--+?-	9040	7	0	562570	418	0	425	0.2517293113313881
Hospitalized	ENSG00000109047	RCVRN	17	9896320	Hospitalized.M3.MAF_1.perc	reference	0	0.8816	0.2865709	0.2433839	0.239	0	?+++++	9368	31	1	568007	1336	1	1371	0.4164379088786647
Susceptibility	ENSG00000125977	EIF2S2	20	34088309	Susceptibility.M3.MAF_1.perc	reference	0	0.9955	-0.5757817	0.489022	0.239	0	??--?-	20735	2	0	549143	113	0	115	0.4846588720956451
Severe	ENSG00000118308	IRAG2	12	25004342	Severe.M4.MAF_0.1.perc	reference	0	0.9954	-0.309342	0.2626863	0.239	0	------	4845	14	0	570450	1723	1	1739	0.17620830518021288
Severe	ENSG00000215440	NPEPL1	20	58689131	Severe.M4.MAF_0.1.perc	reference	0	0.6704	0.2341176	0.1988314	0.239	0	+++-++	4774	46	0	570149	3784	2	3834	0.3311169345751575
Hospitalized	ENSG00000196154	S100A4	1	153543613	Hospitalized.M4.MAF_0.1.perc	reference	0	0.8881	-0.2935573	0.2493028	0.239	0	?---?-	10352	18	0	576056	1318	1	1338	0.8502526977433656
Hospitalized	ENSG00000171150	SOCS5	2	46698952	Hospitalized.M4.MAF_0.1.perc	reference	0	0.986	-0.2032995	0.1726538	0.239	0	?-----	10892	49	0	568284	2957	2	3010	0.18960138964671183
Hospitalized	ENSG00000196422	PPP1R26	9	135479079	Hospitalized.M4.MAF_0.1.perc	reference	0	0.7626	0.1422014	0.1207638	0.239	0	?+---+	11013	104	1	567733	5935	2	6045	0.2379117939455311
Susceptibility	ENSG00000169902	TPST1	7	66205317	Susceptibility.M4.MAF_0.1.perc	reference	0	0.5269	-0.1540003	0.1307767	0.239	0	-?--+-	25895	65	0	576555	1508	1	1575	0.4507602582404682
Susceptibility	ENSG00000182809	CRIP2	14	105472962	Susceptibility.M4.MAF_0.1.perc	reference	0	0.7516	0.12779	0.1085267	0.239	0	--++--	26897	108	0	591010	2215	0	2323	0.8949558382028555
Susceptibility	ENSG00000123154	WDR83	19	12666802	Susceptibility.M4.MAF_0.1.perc	reference	25.6	0.2509	0.2313513	0.1964611	0.239	0.0542013	+?++++	27033	142	0	591489	2730	0	2872	0.35349214634302395
Severe	ENSG00000170162	VGLL2	6	117265558	Severe.M4.MAF_1.perc	reference	0	0.4587	-0.1999029	0.1697781	0.239	0	?-+-?-	4312	21	0	565393	2897	0	2918	0.31245242376915183
Severe	ENSG00000112096	SOD2	6	159669069	Severe.M4.MAF_1.perc	reference	0	0.8882	-0.2782302	0.2362681	0.239	0	+--+?+	4355	18	0	564342	2486	1	2506	0.36635970358134284
Severe	ENSG00000179455	MKRN3	15	23565674	Severe.M4.MAF_1.perc	reference	0	0.9522	-0.2395561	0.2034337	0.239	0	+--++-	4508	31	0	565938	4539	1	4572	0.09471419968838617
Severe	ENSG00000229833	PET100	19	7629793	Severe.M4.MAF_1.perc	reference	0	0.8193	-0.3132612	0.2660418	0.239	0	?-+?--	3809	13	0	456243	2611	4	2632	0.4417354681956614
Hospitalized	ENSG00000164430	CGAS	6	73413515	Hospitalized.M4.MAF_1.perc	reference	0	0.8318	-0.1375111	0.1167789	0.239	0	?--+--	11349	102	0	569396	6067	4	6177	0.732582947416686
Hospitalized	ENSG00000181195	PENK	8	56436674	Hospitalized.M4.MAF_1.perc	reference	0	0.9568	-0.1273425	0.1081516	0.239	0	--++-+	11032	114	0	575975	7667	7	7795	0.5409985714587552
Hospitalized	ENSG00000188771	PLET1	11	112248153	Hospitalized.M4.MAF_1.perc	reference	0	0.5369	-0.2658437	0.2257674	0.239	0	?--++-	11040	27	0	579253	1326	1	1355	0.6598475901080323
Hospitalized	ENSG00000111144	LTA4H	12	96000753	Hospitalized.M4.MAF_1.perc	reference	2.5	0.3924	0.1656304	0.1406587	0.239	0.0059347	?++-++	11692	104	0	582596	4963	1	5069	0.21087871926312574
Susceptibility	ENSG00000164136	IL15	4	141636583	Susceptibility.M4.MAF_1.perc	reference	0	0.7134	-0.1264752	0.1074186	0.239	0	+?-+--	25792	90	0	585322	2322	0	2412	0.43973347702633186
Susceptibility	ENSG00000136286	MYO1G	7	44962662	Susceptibility.M4.MAF_1.perc	reference	10.9	0.3461	0.0850047	0.0721852	0.239	0.0050258	--++--	27860	587	1	593694	11616	4	12213	0.03847741209776143
Susceptibility	ENSG00000188171	ZNF626	19	20619939	Susceptibility.M4.MAF_1.perc	reference	0	0.868	0.0605645	0.051436	0.239	0	+?++--	27260	434	0	591857	9219	2	9657	0.23714333568828716
Susceptibility	ENSG00000197928	ZNF677	19	53235381	Susceptibility.M4.MAF_1.perc	reference	0	0.5042	-0.0617825	0.0524645	0.239	0	-?-++-	26529	395	0	580636	9653	33	10114	0.7641114951019115
Severe	ENSG00000164708	PGAM2	7	44062727	Severe.M1.MAF_0.1.perc	reference	0	0.7997	0.9141825	0.7765324	0.2391	0	+++-?-	2328	2	0	552331	167	0	169	0.35698835678932117
Severe	ENSG00000120915	EPHX2	8	27490781	Severe.M1.MAF_0.1.perc	reference	0	0.5451	-0.5498619	0.467062	0.2391	0	?---+-	4234	3	0	568721	682	1	687	0.7452716309167348
Hospitalized	ENSG00000186103	ARGFX	3	121567949	Hospitalized.M1.MAF_0.1.perc	reference	0	0.4626	0.5385254	0.4574636	0.2391	0	?++-+-	9250	10	0	578791	370	0	380	0.2389542686977892
Hospitalized	ENSG00000140675	SLC5A2	16	31483002	Hospitalized.M1.MAF_0.1.perc	reference	0	0.6802	0.3851082	0.3271402	0.2391	0	?+++--	10986	23	0	581260	635	0	658	0.6523732810317986
Susceptibility	ENSG00000172053	QARS1	3	49095932	Susceptibility.M1.MAF_0.1.perc	reference	14.3	0.3231	0.4187525	0.3556969	0.2391	0.1258283	-?++++	25780	30	0	590036	464	0	494	0.7954692811225864
Susceptibility	ENSG00000163755	HPS3	3	149129638	Susceptibility.M1.MAF_0.1.perc	reference	0	0.7813	-0.2466064	0.2094589	0.2391	0	+?----	25377	22	0	589404	599	0	621	0.5381083575589822
Susceptibility	ENSG00000164600	NEUROD6	7	31337465	Susceptibility.M1.MAF_0.1.perc	reference	0	1	1.1512293	0.9779798	0.2391	0	??+???	19414	1	0	499833	15	0	16	0.40978639079036955
Hospitalized	ENSG00000070182	SPTB	14	64746283	Hospitalized.M1.MAF_1.perc	reference	0	0.6212	0.733922	0.6234631	0.2391	0	?+++?-	8103	12	0	562256	226	0	238	0.22919592164849825
Susceptibility	ENSG00000164600	NEUROD6	7	31337465	Susceptibility.M1.MAF_1.perc	reference	0	1	1.1512293	0.9779798	0.2391	0	??+???	19414	1	0	499833	15	0	16	0.40978639079036955
Severe	ENSG00000180340	FZD2	17	44557484	Severe.M3.MAF_0.1.perc	reference	0	0.9991	-0.6902799	0.5863084	0.2391	0	----?-	2440	1	0	563653	607	0	608	0.018509851544224236
Hospitalized	ENSG00000110660	SLC35F2	11	107790991	Hospitalized.M3.MAF_0.1.perc	reference	0	0.9888	-0.3172931	0.2695461	0.2391	0	?-----	9998	14	0	579738	1177	0	1191	0.6634160226989078
Susceptibility	ENSG00000187017	ESPN	1	6424776	Susceptibility.M3.MAF_0.1.perc	reference	47.9	0.1042	0.2953809	0.2509069	0.2391	0.1286725	+?++-+	25891	153	0	587654	3332	4	3493	0.04260426761622099
Susceptibility	ENSG00000213759	UGT2B11	4	69199951	Susceptibility.M3.MAF_0.1.perc	reference	0	0.7653	0.2378058	0.2020237	0.2391	0	-?+-+-	23949	27	1	576674	542	1	573	0.23493816239713894
Susceptibility	ENSG00000110046	ATG2A	11	64894546	Susceptibility.M3.MAF_0.1.perc	reference	0	0.8869	-0.0877903	0.0745752	0.2391	0	-?-+--	27126	196	0	591861	4601	1	4799	0.8713828749149932
Severe	ENSG00000166925	TSC22D4	7	100463359	Severe.M3.MAF_1.perc	reference	0	0.7038	0.3331553	0.282991	0.2391	0	?+-?+-	4011	19	0	566447	2017	0	2036	0.40583615871122747
Severe	ENSG00000100767	PAPLN	14	73237497	Severe.M3.MAF_1.perc	reference	0	0.6736	-0.1444005	0.1226725	0.2391	0	+--+--	4950	120	1	570572	6820	8	6958	0.2602276919233199
Severe	ENSG00000161681	SHANK1	19	50659255	Severe.M3.MAF_1.perc	reference	0	0.8351	0.5487792	0.4661496	0.2391	0	?-++--	2351	8	0	563101	499	1	509	0.13574893991549333
Hospitalized	ENSG00000170807	LMOD2	7	123655866	Hospitalized.M3.MAF_1.perc	reference	0	0.9505	0.3126206	0.2655378	0.2391	0	?++++-	11484	33	0	569601	1065	0	1098	0.7244997381062889
Hospitalized	ENSG00000187325	TAF9B	23	78129748	Hospitalized.M3.MAF_1.perc	reference	0	0.7983	0.3099698	0.2632955	0.2391	0	?++-+-	9354	14	6	527461	263	93	475	0.20606650534612012
Severe	ENSG00000131781	FMO5	1	147175351	Severe.M4.MAF_0.1.perc	reference	0	0.7811	-0.2237298	0.1900617	0.2391	0	?---+-	4740	31	0	570305	3908	1	3941	0.0038020695570215564
Severe	ENSG00000171236	LRG1	19	4536402	Severe.M4.MAF_0.1.perc	reference	0	0.6629	0.3049866	0.2590947	0.2391	0	?++---	4311	24	0	567832	2303	1	2329	0.02083454497078919
Hospitalized	ENSG00000181450	ZNF678	1	227563543	Hospitalized.M4.MAF_0.1.perc	reference	0	0.9611	0.2065767	0.1754902	0.2391	0	?+-+--	11121	55	0	568924	2839	2	2898	0.8919237706203393
Hospitalized	ENSG00000132313	MRPL35	2	86199355	Hospitalized.M4.MAF_0.1.perc	reference	34.3	0.1924	-0.7630964	0.6481587	0.2391	0.71814	?-----	9567	18	0	574916	1125	0	1143	0.678745326081766
Hospitalized	ENSG00000197826	CFAP299	4	80335730	Hospitalized.M4.MAF_0.1.perc	reference	48.2	0.1023	0.5909373	0.5019902	0.2391	0.5436353	?-++++	11148	29	0	566774	1393	1	1424	0.501823473307003
Hospitalized	ENSG00000132432	SEC61G	7	54752250	Hospitalized.M4.MAF_0.1.perc	reference	0	0.999	-0.7554233	0.6416496	0.2391	0	?--?--	9794	4	0	561247	163	0	167	0.0915497744414309
Hospitalized	ENSG00000095596	CYP26A1	10	93073475	Hospitalized.M4.MAF_0.1.perc	reference	21.1	0.2802	0.3076109	0.2613102	0.2391	0.0829639	?-+-++	11572	66	0	581596	2716	3	2788	0.4394817752561318
Susceptibility	ENSG00000184203	PPP1R2	3	195514428	Susceptibility.M4.MAF_0.1.perc	reference	0	0.7176	0.1684406	0.143096	0.2391	0	-?+---	23358	54	0	574490	1145	1	1201	0.5227557752233862
Susceptibility	ENSG00000159259	CHAF1B	21	36385392	Susceptibility.M4.MAF_0.1.perc	reference	0	0.9813	-0.1348106	0.1145137	0.2391	0	-?----	26434	76	0	589491	1937	2	2017	0.35931643687010506
Severe	ENSG00000065427	KARS1	16	75627474	Severe.M4.MAF_1.perc	reference	0	0.5864	-0.1365918	0.1160174	0.2391	0	--+--+	4727	95	1	567646	14547	16	14676	0.575132165402793
Severe	ENSG00000131899	LLGL1	17	18225635	Severe.M4.MAF_1.perc	reference	0	0.8973	-0.1293539	0.1098891	0.2391	0	----++	4793	111	0	569064	14428	19	14577	0.24748996375163337
Severe	ENSG00000166960	CCDC178	18	32937402	Severe.M4.MAF_1.perc	reference	27.5	0.2287	-0.2663127	0.2261999	0.2391	0.0839934	-+-+--	4906	112	0	570620	15270	37	15456	0.37786856103272
Severe	ENSG00000099949	LZTR1	22	20982269	Severe.M4.MAF_1.perc	reference	0	0.576	-0.1646191	0.1398443	0.2391	0	--+--+	4958	68	0	570549	8645	5	8723	0.5688538005557132
Hospitalized	ENSG00000197763	TXNRD3	3	126571779	Hospitalized.M4.MAF_1.perc	reference	0	0.8582	-0.1388555	0.117944	0.2391	0	---+--	11278	138	0	478184	4821	5	4969	0.08955817774178199
Hospitalized	ENSG00000132432	SEC61G	7	54752250	Hospitalized.M4.MAF_1.perc	reference	0	0.999	-0.7554233	0.6416496	0.2391	0	?--?--	9794	4	0	561247	163	0	167	0.0915497744414309
Hospitalized	ENSG00000106366	SERPINE1	7	101127104	Hospitalized.M4.MAF_1.perc	reference	0	0.8541	0.1952908	0.1658715	0.2391	0	-+++++	10524	66	0	581254	2618	2	2688	0.751620142272856
Susceptibility	ENSG00000142949	PTPRF	1	43525187	Susceptibility.M4.MAF_1.perc	reference	26.2	0.2378	0.0856357	0.0727444	0.2391	0.0085576	++++++	27803	1165	2	596161	26628	21	27839	0.4477313882892144
Susceptibility	ENSG00000123329	ARHGAP9	12	57472264	Susceptibility.M1.MAF_0.1.perc	reference	0	0.8829	-0.2135506	0.181431	0.2392	0	-?-++-	25591	32	0	588495	807	0	839	0.9370139455163445
Susceptibility	ENSG00000240771	ARHGEF25	12	57610180	Susceptibility.M1.MAF_0.1.perc	reference	0	0.8857	0.2298526	0.1952762	0.2392	0	-?+-+-	25877	37	0	583381	677	0	714	0.28755144903102864
Hospitalized	ENSG00000100997	ABHD12	20	25294742	Hospitalized.M1.MAF_1.perc	reference	31.9	0.2087	-0.982928	0.8350875	0.2392	1.1411566	?--+--	8907	6	0	578877	362	0	368	0.9148364304454818
Susceptibility	ENSG00000197965	MPZL1	1	167721192	Susceptibility.M1.MAF_1.perc	reference	0	0.7011	0.4744458	0.4030618	0.2392	0	??+--?	21407	15	0	548306	141	0	156	0.3545368731321775
Severe	ENSG00000154237	LRRK1	15	100919327	Severe.M3.MAF_0.1.perc	reference	0	0.5606	-0.3014694	0.2561207	0.2392	0	?-+--+	4614	14	0	570068	2809	1	2825	0.31714867649588585
Severe	ENSG00000070371	CLTCL1	22	19179473	Severe.M3.MAF_0.1.perc	reference	0	0.9942	0.3249766	0.2760897	0.2392	0	-++-++	3618	35	0	178065	1241	2	1280	0.23267192305754889
Susceptibility	ENSG00000183813	CCR4	3	32951644	Susceptibility.M3.MAF_0.1.perc	reference	53.6	0.07109	1.1440266	0.9719995	0.2392	2.0012236	+?-+--	23338	11	0	571532	285	0	296	0.8224328930581966
Susceptibility	ENSG00000180096	SEPTIN1	16	30378133	Susceptibility.M3.MAF_0.1.perc	reference	13.3	0.3296	0.4172341	0.354456	0.2392	0.1242689	+?++-+	26444	32	0	578547	423	0	455	0.4397675613837213
Susceptibility	ENSG00000127903	ZNF835	19	56661980	Susceptibility.M3.MAF_0.1.perc	reference	0	0.8091	-0.2231857	0.1896344	0.2392	0	-?----	25817	27	0	576278	704	1	733	0.06080292695525788
Hospitalized	ENSG00000276747	PADI6	1	17372196	Hospitalized.M3.MAF_1.perc	reference	0	0.9832	-0.3420111	0.2906105	0.2392	0	?-----	10336	12	0	581017	789	0	801	0.3555171280900097
Hospitalized	ENSG00000272514	CFAP206	6	87407972	Hospitalized.M3.MAF_1.perc	reference	0	0.658	0.1050361	0.0892326	0.2392	0	-++-+-	12031	165	0	587763	11895	27	12114	0.231430116430614
Hospitalized	ENSG00000128519	TAS2R16	7	122994704	Hospitalized.M3.MAF_1.perc	reference	0	0.9994	-0.5516792	0.4686829	0.2392	0	?-----	9045	5	0	578466	372	0	377	0.223207207882047
Hospitalized	ENSG00000197321	SVIL	10	29457338	Hospitalized.M3.MAF_1.perc	reference	0	0.9047	-0.1106001	0.0939614	0.2392	0	?--++-	12064	143	0	583218	9946	3	10095	0.8765302638162554
Hospitalized	ENSG00000187164	SHTN1	10	116881477	Hospitalized.M3.MAF_1.perc	reference	0	0.7701	0.3228905	0.2743465	0.2392	0	?+----	10193	18	0	568324	1046	1	1066	0.8709586433257328
Susceptibility	ENSG00000183813	CCR4	3	32951644	Susceptibility.M3.MAF_1.perc	reference	53.6	0.07109	1.1440266	0.9719995	0.2392	2.0012236	+?-+--	23338	11	0	571532	285	0	296	0.8224328930581966
Hospitalized	ENSG00000155729	KCTD18	2	200488958	Hospitalized.M4.MAF_0.1.perc	reference	0	0.498	0.1993773	0.1694113	0.2392	0	?+-++-	12034	65	0	571426	3126	0	3191	0.2770958544717773
Hospitalized	ENSG00000172661	WASHC2C	10	45727200	Hospitalized.M4.MAF_0.1.perc	reference	18.9	0.2941	0.2008319	0.1706339	0.2392	0.0332301	?++++-	9819	117	0	577802	7336	28	7509	0.5367490543924361
Hospitalized	ENSG00000133247	KMT5C	19	55339853	Hospitalized.M4.MAF_0.1.perc	reference	0	0.4401	-0.190531	0.1618662	0.2392	0	?--++-	9894	49	0	576889	3143	2	3196	0.8550274830186031
Susceptibility	ENSG00000131013	PPIL4	6	149504495	Susceptibility.M4.MAF_0.1.perc	reference	0	0.4627	-0.1054118	0.0895583	0.2392	0	+?-+++	26867	127	0	590918	3495	0	3622	0.7697823749627348
Susceptibility	ENSG00000102935	ZNF423	16	49487524	Susceptibility.M4.MAF_0.1.perc	reference	0	0.4783	-0.0563441	0.0478694	0.2392	0	-?-+--	25981	492	0	578746	11788	9	12298	0.6844786006007791
Hospitalized	ENSG00000135773	CAPN9	1	230747384	Hospitalized.M4.MAF_1.perc	reference	0	0.9447	0.0687325	0.0583918	0.2392	0	-++-++	12184	480	0	588228	25195	40	25755	0.9069166569959464
Susceptibility	ENSG00000176971	FIBIN	11	26994112	Susceptibility.M4.MAF_1.perc	reference	0	0.5999	-0.0751039	0.0638115	0.2392	0	-?---+	25300	262	0	574477	6627	7	6903	0.4210438679229367
Susceptibility	ENSG00000118946	PCDH17	13	57631744	Susceptibility.M4.MAF_1.perc	reference	0	0.9198	0.0614652	0.0522276	0.2392	0	+?+-++	27340	458	0	591878	9777	7	10249	0.5834074832919374
Susceptibility	ENSG00000037042	TUBG2	17	42659284	Susceptibility.M4.MAF_1.perc	reference	0	0.8214	-0.1073623	0.091216	0.2392	0	-?----	26525	124	0	589778	3228	2	3356	0.6037486196501172
Susceptibility	ENSG00000141668	CBLN2	18	72536680	Susceptibility.M4.MAF_1.perc	reference	0	0.7171	0.1714871	0.1457099	0.2392	0	-?+++-	25011	63	0	586509	1170	0	1233	0.6997763558174874
Severe	ENSG00000155629	PIK3AP1	10	96593315	Severe.M1.MAF_0.1.perc	reference	0	0.8689	0.8553192	0.7268839	0.2393	0	?+-???	1656	2	0	519111	322	0	324	0.5483486645800418
Susceptibility	ENSG00000183303	OR5P2	11	7795905	Susceptibility.M1.MAF_0.1.perc	reference	0	0.9428	-0.2766121	0.2350476	0.2393	0	-?--?-	22284	11	1	562606	439	15	482	0.22164218047255202
Severe	ENSG00000157426	AASDH	4	56338287	Severe.M1.MAF_1.perc	reference	28.5	0.2213	0.6664485	0.5663948	0.2393	0.5339677	+-+-+-	4820	15	0	570314	1200	0	1215	0.2349312452961
Hospitalized	ENSG00000097033	SH3GLB1	1	86704570	Hospitalized.M1.MAF_1.perc	reference	0	0.9313	1.0318948	0.8768817	0.2393	0	?++??-	7885	2	0	560468	65	0	67	0.6957782178859613
Hospitalized	ENSG00000198075	SULT1C4	2	108377911	Hospitalized.M1.MAF_1.perc	reference	0	0.5847	0.1273375	0.1082052	0.2393	0	?++-+-	9527	101	1	567868	7975	42	8162	0.9763388856371289
Hospitalized	ENSG00000182938	OTOP3	17	74935898	Hospitalized.M1.MAF_1.perc	reference	0	0.8837	0.2000355	0.1700071	0.2393	0	?+--++	10258	54	1	581333	2735	4	2799	0.037452728158258286
Susceptibility	ENSG00000128394	APOBEC3F	22	39040604	Susceptibility.M1.MAF_1.perc	reference	0	0.9253	-0.4224676	0.3590518	0.2393	0	-?---?	23247	5	0	575591	211	0	216	0.18929305357423884
Hospitalized	ENSG00000070476	ZXDC	3	126437601	Hospitalized.M3.MAF_0.1.perc	reference	0	0.86240000000000006	-0.3181252	0.2703667	0.2393	0	?-----	11412	16	0	570321	1058	0	1074	0.8478200174298404
Hospitalized	ENSG00000240505	TNFRSF13B	17	16929816	Hospitalized.M3.MAF_0.1.perc	reference	0	0.5124	0.2572229	0.218576	0.2393	0	?+-+--	11751	33	0	571044	1491	0	1524	0.25546976964365276
Susceptibility	ENSG00000204577	LILRB3	19	54216278	Susceptibility.M3.MAF_0.1.perc	reference	63	0.02864	0.5204982	0.4423002	0.2393	0.525443	+?++--	26705	50	1	591265	856	9	926	0.2914658132317587
Severe	ENSG00000283706	PRSS50	3	46712117	Severe.M3.MAF_1.perc	reference	0	0.5596	0.8141326	0.6918285	0.2393	0	?++--?	2429	5	0	48796	63	0	68	0.22754374618948403
Severe	ENSG00000163625	WDFY3	4	84669597	Severe.M3.MAF_1.perc	reference	0	0.8368	-0.2084939	0.1771775	0.2393	0	+-++-+	4774	36	0	569781	5579	0	5615	0.9964071416623581
Susceptibility	ENSG00000127074	RGS13	1	192636138	Susceptibility.M3.MAF_1.perc	reference	14	0.3221	-0.4471787	0.3800503	0.2393	0.1160717	-?--+?	25262	11	0	573160	345	0	356	0.10505263487858396
Susceptibility	ENSG00000120738	EGR1	5	138465479	Susceptibility.M3.MAF_1.perc	reference	0	0.9415	0.1435513	0.1219987	0.2393	0	-?+--+	25640	78	0	589569	1504	1	1584	0.3348881776337999
Severe	ENSG00000163297	ANTXR2	4	79901146	Severe.M4.MAF_0.1.perc	reference	0	0.8348	-0.2872286	0.2440737	0.2393	0	+---+-	4883	20	0	570489	2894	0	2914	0.5814474984085145
Severe	ENSG00000164338	UTP15	5	73565443	Severe.M4.MAF_0.1.perc	reference	0	0.8417	-0.2780225	0.236278	0.2393	0	+-+++-	4849	23	0	568140	3031	0	3054	0.12724039341862306
Severe	ENSG00000111981	ULBP1	6	149963943	Severe.M4.MAF_0.1.perc	reference	0	0.8479	-0.4494568	0.3819499	0.2393	0	------	4822	8	0	570316	1012	1	1022	0.6965952764461626
Hospitalized	ENSG00000182095	TNRC18	7	5306790	Hospitalized.M4.MAF_0.1.perc	reference	29.1	0.2171	0.1543575	0.1311764	0.2393	0.0290516	++++-+	12184	505	1	588197	26516	18	27059	0.23380830722116264
Hospitalized	ENSG00000170959	DCDC1	11	30830369	Hospitalized.M4.MAF_0.1.perc	reference	0	0.9647	-0.1376277	0.1169556	0.2393	0	?-++--	12064	103	0	583217	6571	6	6686	0.4993777672186405
Susceptibility	ENSG00000089685	BIRC5	17	78214186	Susceptibility.M4.MAF_0.1.perc	reference	0	0.9771	-0.1865098	0.1584878	0.2393	0	-?--+-	24101	36	0	583061	1057	2	1097	0.5265536489003149
Susceptibility	ENSG00000141431	ASXL3	18	33578219	Susceptibility.M4.MAF_0.1.perc	reference	0	0.5197	-0.0599137	0.0509151	0.2393	0	-?---+	26743	427	0	580653	10354	4	10789	0.017219480409904696
Hospitalized	ENSG00000010278	CD9	12	6199715	Hospitalized.M4.MAF_1.perc	reference	0	0.9421	-0.2110526	0.1793548	0.2393	0	?-+-+-	11965	41	0	583118	3365	0	3406	0.8113551024490027
Susceptibility	ENSG00000117152	RGS4	1	163068775	Susceptibility.M4.MAF_1.perc	reference	0	0.9942	-0.1117919	0.0949952	0.2393	0	-?----	27002	119	0	591364	2846	7	2979	0.7363871326408626
Susceptibility	ENSG00000144579	CTDSP1	2	218398256	Susceptibility.M4.MAF_1.perc	reference	0	0.9633	0.0908195	0.077184	0.2393	0	-?+++-	26754	204	0	591353	4324	6	4540	0.41997312350302074
Susceptibility	ENSG00000173540	GMPPB	3	49716844	Susceptibility.M4.MAF_1.perc	reference	0	0.4277	0.0787679	0.0669409	0.2393	0	-?++++	27340	281	0	591878	6258	5	6549	0.1507710535181722
Susceptibility	ENSG00000184831	APOO	23	23833353	Susceptibility.M4.MAF_1.perc	reference	0	0.8583	-0.2582205	0.2194222	0.2393	0	-?--+-	22846	8	3	530981	177	79	349	1
Severe	ENSG00000166477	LEO1	15	51938025	Severe.M1.MAF_0.1.perc	reference	0	0.9995	1.2989478	1.1040484	0.2394	0	++--?-	3478	2	0	550211	133	0	135	0.9322897595784158
Hospitalized	ENSG00000037757	MRI1	19	13764522	Hospitalized.M1.MAF_0.1.perc	reference	0	0.8224	-0.3382447	0.2875129	0.2394	0	?-----	9449	15	0	580038	1029	1	1046	0.8731815849643763
Susceptibility	ENSG00000092929	UNC13D	17	75827225	Susceptibility.M1.MAF_0.1.perc	reference	7.4	0.3643	0.2819076	0.2396323	0.2394	0.0525522	+?+--+	27033	79	0	591489	1406	0	1485	0.4352414503181811
Susceptibility	ENSG00000131849	ZNF132	19	58432814	Susceptibility.M1.MAF_0.1.perc	reference	14.9	0.3194	0.470327	0.3997703	0.2394	0.1764381	-?++-+	26342	33	0	578941	524	1	559	0.634661125351892
Severe	ENSG00000122481	RWDD3	1	95234210	Severe.M1.MAF_1.perc	reference	0	0.9921	-0.5656479	0.4807443	0.2394	0	?-----	4149	3	0	564996	455	1	460	0.47465901935824023
Severe	ENSG00000166477	LEO1	15	51938025	Severe.M1.MAF_1.perc	reference	0	0.9995	1.2989478	1.1040484	0.2394	0	++--?-	3478	2	0	550211	133	0	135	0.9322897595784158
Severe	ENSG00000065268	WDR18	19	984332	Severe.M1.MAF_1.perc	reference	0	0.734	0.7532244	0.6402235	0.2394	0	?++-?-	3233	4	0	562262	151	0	155	0.6331396212383014
Hospitalized	ENSG00000138802	SEC24B	4	109433772	Hospitalized.M1.MAF_1.perc	reference	0	0.9904	0.3899229	0.3314165	0.2394	0	?+----	6185	14	0	554214	1779	0	1793	0.8266453482896114
Severe	ENSG00000212122	TSSK1B	5	113432553	Severe.M3.MAF_0.1.perc	reference	0	0.8141	-0.6469461	0.5499119	0.2394	0	?-+-?-	3423	2	0	563877	364	0	366	0.4304761338021702
Severe	ENSG00000000005	TNMD	23	100584936	Severe.M3.MAF_0.1.perc	reference	0	0.9119	1.0486831	0.8914437	0.2394	0	?++??-	3298	3	0	520792	54	24	105	0.09827845132947109
Hospitalized	ENSG00000112110	MRPL18	6	159789812	Hospitalized.M3.MAF_0.1.perc	reference	0	0.7918	0.4734656	0.4024051	0.2394	0	?++---	6821	9	0	563984	559	0	568	0.4254901107862289
Hospitalized	ENSG00000137876	RSL24D1	15	55180806	Hospitalized.M3.MAF_0.1.perc	reference	0	0.9024	-0.3965823	0.3370691	0.2394	0	?--?--	7521	5	0	572811	676	0	681	0.3363434164189673
Susceptibility	ENSG00000169067	ACTBL2	5	57480018	Susceptibility.M3.MAF_0.1.perc	reference	45.6	0.1186	0.8498561	0.7223213	0.2394	0.9625732	+?-+-+	25077	25	0	577542	621	0	646	0.4398750963669613
Susceptibility	ENSG00000128268	MGAT3	22	39457012	Susceptibility.M3.MAF_0.1.perc	reference	0	0.6889	0.3111875	0.2645086	0.2394	0	-?+--+	22104	20	0	561592	373	0	393	0.3894607949864344
Hospitalized	ENSG00000205090	TMEM240	1	1534778	Hospitalized.M3.MAF_1.perc	reference	0	0.6188	0.8832663	0.7508373	0.2394	0	?+?+?-	6541	5	0	512897	119	0	124	0.9657714007830447
Hospitalized	ENSG00000112110	MRPL18	6	159789812	Hospitalized.M3.MAF_1.perc	reference	0	0.7918	0.4734656	0.4024051	0.2394	0	?++---	6821	9	0	563984	559	0	568	0.4254901107862289
Hospitalized	ENSG00000183087	GAS6	13	113820549	Hospitalized.M3.MAF_1.perc	reference	0	0.7528	0.3617125	0.3074472	0.2394	0	?+----	12006	41	0	569346	269	0	310	0.14318740740740493
Susceptibility	ENSG00000188573	FBLL1	5	168529305	Susceptibility.M3.MAF_1.perc	reference	0	0.9022	0.6630545	0.563542	0.2394	0	??+?+?	3338	17	0	9151	14	0	31	0.9275257740692141
Susceptibility	ENSG00000141985	SH3GL1	19	4360370	Susceptibility.M3.MAF_1.perc	reference	0	0.7205	-0.2367757	0.2012696	0.2394	0	-?--+-	24779	23	0	577288	647	0	670	0.2535508623177514
Severe	ENSG00000171729	TMEM51	1	15152532	Severe.M4.MAF_0.1.perc	reference	0	0.9793	-0.3762249	0.319792	0.2394	0	?-+---	4132	9	0	566003	1998	0	2007	0.5536521092530201
Severe	ENSG00000095574	IKZF5	10	122990807	Severe.M4.MAF_0.1.perc	reference	0	0.9331	-0.4675152	0.3974009	0.2394	0	---++-	4202	7	0	565897	1409	0	1416	0.2731861037587595
Severe	ENSG00000111325	OGFOD2	12	122974580	Severe.M4.MAF_0.1.perc	reference	0	0.5323	-0.2182222	0.1854791	0.2394	0	+----+	4906	36	0	570620	5029	1	5067	0.8988864627883485
Hospitalized	ENSG00000158156	XKR8	1	27959588	Hospitalized.M4.MAF_0.1.perc	reference	0	0.7329	0.2518858	0.2141153	0.2394	0	?++-+-	11127	44	0	580446	1583	2	1631	0.008899668423107236
Hospitalized	ENSG00000169605	GKN1	2	68974573	Hospitalized.M4.MAF_0.1.perc	reference	0	0.697	-0.3456976	0.2938484	0.2394	0	?--+--	10803	10	0	579273	892	0	902	0.4679783743543082
Hospitalized	ENSG00000107672	NSMCE4A	10	121957091	Hospitalized.M4.MAF_0.1.perc	reference	0	0.7804	0.2200725	0.1870427	0.2394	0	?+--+-	11987	49	0	583217	2366	1	2417	0.3411117428860089
Susceptibility	ENSG00000147526	TACC1	8	38728186	Susceptibility.M4.MAF_0.1.perc	reference	56.6	0.05586	0.2954125	0.2511155	0.2394	0.1423518	+?++++	27033	233	0	591489	4973	4	5214	0.9081025714891376
Susceptibility	ENSG00000105383	CD33	19	51225064	Susceptibility.M4.MAF_0.1.perc	reference	0	0.5695	-0.1096127	0.093163	0.2394	0	-?-+--	26452	115	0	589470	3148	3	3269	0.26635241712063606
Severe	ENSG00000140386	SCAPER	15	76347904	Severe.M4.MAF_1.perc	reference	0	0.9448	-0.1350214	0.1147673	0.2394	0	------	4972	120	0	570697	18504	32	18688	0.4928257592106081
Hospitalized	ENSG00000112855	HARS2	5	140691430	Hospitalized.M4.MAF_1.perc	reference	15.6	0.3149	-0.2133247	0.1813359	0.2394	0.0320766	?--+-+	11516	82	0	582936	5324	2	5410	0.09758123682859503
Susceptibility	ENSG00000162551	ALPL	1	21509397	Susceptibility.M4.MAF_1.perc	reference	0	0.6978	-0.0778589	0.0661738	0.2394	0	-?-+-+	26553	244	1	589874	6064	5	6320	0.25418653559326226
Susceptibility	ENSG00000113555	PCDH12	5	141943581	Susceptibility.M4.MAF_1.perc	reference	0	0.8395	0.0424876	0.036117	0.2394	0	-++-+-	27206	920	6	584936	20755	43	21773	0.8158486868988845
Susceptibility	ENSG00000079385	CEACAM1	19	42507304	Susceptibility.M4.MAF_1.perc	reference	0	0.6014	0.0746334	0.0634412	0.2394	0	+?+---	27114	304	0	589406	6403	7	6721	0.02616125533211972
Hospitalized	ENSG00000080293	SCTR	2	119439843	Hospitalized.M1.MAF_0.1.perc	reference	0	0.9785	-0.3947565	0.3356279	0.2395	0	?-----	10636	19	0	580050	564	0	583	0.582252671159918
Susceptibility	ENSG00000007866	TEAD3	6	35473597	Susceptibility.M1.MAF_0.1.perc	reference	0	1	-1.0551098	0.8970954	0.2395	0	??--+-	21250	1	0	552113	38	0	39	0.5289703727012892
Susceptibility	ENSG00000122335	SERAC1	6	158109519	Susceptibility.M1.MAF_0.1.perc	reference	0	0.949	0.2279955	0.1938258	0.2395	0	+?+--+	25306	33	0	575179	549	0	582	0.5554008639435427
Susceptibility	ENSG00000167700	MFSD3	8	144509070	Susceptibility.M1.MAF_0.1.perc	reference	0	0.7426	-0.2542718	0.2161908	0.2395	0	-?-+--	24582	19	0	585726	547	0	566	0.871764079536375
Susceptibility	ENSG00000204920	ZNF155	19	43967862	Susceptibility.M1.MAF_0.1.perc	reference	24.2	0.2603	0.3473759	0.2953306	0.2395	0.1084949	-?++-+	26562	33	0	588743	498	0	531	0.177998723554278
Severe	ENSG00000267710	EDDM13	19	56272748	Severe.M1.MAF_1.perc	reference	0	0.6163	-0.4060954	0.3452843	0.2395	0	?+-??-	1605	6	0	451782	1447	28	1509	0.4922177209130209
Hospitalized	ENSG00000080293	SCTR	2	119439843	Hospitalized.M1.MAF_1.perc	reference	0	0.9785	-0.3947565	0.3356279	0.2395	0	?-----	10636	19	0	580050	564	0	583	0.582252671159918
Hospitalized	ENSG00000105737	GRIK5	19	41998321	Hospitalized.M1.MAF_1.perc	reference	0	0.9745	-0.7758877	0.6596669	0.2395	0	?-----	6771	3	0	564184	126	0	129	0.44500976645503676
Susceptibility	ENSG00000007866	TEAD3	6	35473597	Susceptibility.M1.MAF_1.perc	reference	0	1	-1.0551098	0.8970954	0.2395	0	??--+-	21250	1	0	552113	38	0	39	0.5289703727012892
Severe	ENSG00000135378	PRRG4	11	32829927	Severe.M3.MAF_0.1.perc	reference	0	0.9975	-1.0472392	0.890336	0.2395	0	?---?-	2404	0	0	552031	209	0	209	0.5459736975750815
Hospitalized	ENSG00000113578	FGF1	5	142592178	Hospitalized.M3.MAF_0.1.perc	reference	0	0.9983	-0.7606882	0.6466709	0.2395	0	?---?-	6228	1	0	530531	235	0	236	0.7074768372847
Hospitalized	ENSG00000204052	LRRC73	6	43506969	Hospitalized.M3.MAF_0.1.perc	reference	0	0.9987	-0.5628848	0.478591	0.2395	0	?-----	9808	4	0	566107	326	0	330	0.4428873280073852
Susceptibility	ENSG00000213213	CCDC183	9	136796338	Susceptibility.M3.MAF_0.1.perc	reference	5.1	0.3775	0.2931819	0.2492728	0.2395	0.0349116	-?++--	26696	43	0	590234	656	0	699	0.11320528973315386
Severe	ENSG00000162402	USP24	1	55066359	Severe.M3.MAF_1.perc	reference	0	0.6104	-0.2596321	0.2207401	0.2395	0	?-+--+	4453	25	0	568330	3010	1	3037	0.27288546220349874
Severe	ENSG00000167157	PRRX2	9	129665647	Severe.M3.MAF_1.perc	reference	0	0.9781	0.4945397	0.4204533	0.2395	0	?+++?-	2607	7	0	561560	914	2	925	0.17039971389656117
Hospitalized	ENSG00000157193	LRP8	1	53242364	Hospitalized.M3.MAF_1.perc	reference	49.4	0.07864	0.5522114	0.4694526	0.2395	0.5995576	-++--+	12045	43	0	585761	293	3	342	0.03242895975014639
Hospitalized	ENSG00000152133	GPATCH11	2	37084451	Hospitalized.M3.MAF_1.perc	reference	0	0.4627	0.3388121	0.2880448	0.2395	0	?++-++	11513	31	0	582470	623	0	654	0.7953044321279388
Hospitalized	ENSG00000138698	RAP1GDS1	4	98261384	Hospitalized.M3.MAF_1.perc	reference	0	0.9633	-0.3530059	0.3001248	0.2395	0	?-----	7866	10	0	562506	1052	0	1062	0.5909055774859451
Hospitalized	ENSG00000160213	CSTB	21	43772511	Hospitalized.M3.MAF_1.perc	reference	0	0.9633	0.3683247	0.3131064	0.2395	0	?+----	8273	13	0	577577	940	0	953	0.3972108261208153
Susceptibility	ENSG00000189023	MAGEB16	23	35798342	Susceptibility.M3.MAF_1.perc	reference	0	0.6426	0.5591196	0.4753331	0.2395	0	??+-+-	22084	1	2	513072	28	10	53	0.8394439097870265
Severe	ENSG00000134545	KLRC1	12	10442264	Severe.M4.MAF_0.1.perc	reference	0	0.8414	0.5859285	0.4981275	0.2395	0	?++---	3770	6	0	563715	757	0	763	5.778484508678299e-4
Severe	ENSG00000131400	NAPSA	19	50358477	Severe.M4.MAF_0.1.perc	reference	0	0.937	-0.2671591	0.2271445	0.2395	0	+-----	4780	26	0	569758	3447	1	3475	0.13985361293985274
Susceptibility	ENSG00000127463	EMC1	1	19215660	Susceptibility.M4.MAF_0.1.perc	reference	0	0.8114	0.0710344	0.0603871	0.2395	0	-?+-++	27340	350	0	591878	7178	2	7532	0.4400264480262695
Susceptibility	ENSG00000147853	AK3	9	4709556	Susceptibility.M4.MAF_0.1.perc	reference	0	0.5637	0.1331509	0.1131898	0.2395	0	+?++++	26879	102	0	589023	1943	2	2049	0.06672988534216459
Severe	ENSG00000138757	G3BP2	4	75641849	Severe.M4.MAF_1.perc	reference	0	0.9661	-0.3615769	0.3074175	0.2395	0	?-----	4487	10	0	567069	3073	5	3093	0.22276594529573363
Severe	ENSG00000179292	TMEM151A	11	66291894	Severe.M4.MAF_1.perc	reference	0	0.4193	-0.1775237	0.1509289	0.2395	0	------	4332	84	0	563343	9803	9	9905	0.2276335940087592
Severe	ENSG00000140030	GPR65	14	88005135	Severe.M4.MAF_1.perc	reference	0	0.6815	-0.3263878	0.27751	0.2395	0	---+?-	4425	14	0	567637	1088	2	1106	0.69551177686588594
Severe	ENSG00000089101	CFAP61	20	20052514	Severe.M4.MAF_1.perc	reference	0	0.7267	-0.1762213	0.1498089	0.2395	0	+----+	3777	91	0	178424	4980	6	5083	0.5348554967870681
Hospitalized	ENSG00000279395	OR5L1	11	55811367	Hospitalized.M1.MAF_0.1.perc	reference	0	0.4839	-1.6383589	1.3932168	0.2396	0	?+-???	2485	1	0	45765	18	0	19	0.6020185414444436
Susceptibility	ENSG00000117009	KMO	1	241532134	Susceptibility.M1.MAF_0.1.perc	reference	0	0.502	0.4092217	0.3480167	0.2396	0	+?+++-	24822	12	0	585724	190	0	202	0.3143070505832073
Severe	ENSG00000196700	ZNF512B	20	63956704	Severe.M1.MAF_1.perc	reference	0	0.9906	1.9979315	1.69906	0.2396	0	?+?+??	1686	2	0	530615	105	0	107	0.4199549385591339
Hospitalized	ENSG00000279395	OR5L1	11	55811367	Hospitalized.M1.MAF_1.perc	reference	0	0.4839	-1.6383589	1.3932168	0.2396	0	?+-???	2485	1	0	45765	18	0	19	0.6020185414444436
Susceptibility	ENSG00000120798	NR2C1	12	95020229	Susceptibility.M1.MAF_1.perc	reference	0	0.9958	-0.3765014	0.3201812	0.2396	0	-?----	22990	8	0	562283	231	1	241	0.9655630686793588
Susceptibility	ENSG00000184792	OSBP2	22	30693782	Susceptibility.M1.MAF_1.perc	reference	0	0.9717	-0.3229576	0.2746436	0.2396	0	+?----	23288	12	0	583337	350	0	362	0.4428698985019206
Severe	ENSG00000072135	PTPN18	2	130356045	Severe.M3.MAF_0.1.perc	reference	0	0.9205	0.4639245	0.3944615	0.2396	0	?++---	4431	9	0	569220	806	0	815	0.3023457687839597
Severe	ENSG00000118526	TCF21	6	133889113	Severe.M3.MAF_0.1.perc	reference	0	0.9505	-1.5745499	1.3389618	0.2396	0	?--?+-	3422	1	0	519184	69	0	70	0.5434919221091885
Hospitalized	ENSG00000279395	OR5L1	11	55811367	Hospitalized.M3.MAF_0.1.perc	reference	0	0.4839	-1.6383589	1.3932168	0.2396	0	?+-???	2485	1	0	45765	18	0	19	0.6020185414444436
Hospitalized	ENSG00000100601	ALKBH1	14	77672404	Hospitalized.M3.MAF_0.1.perc	reference	0	0.9553	-0.2798176	0.2379354	0.2396	0	?-----	11380	21	0	581516	1499	1	1522	0.7207922938064628
Susceptibility	ENSG00000181649	PHLDA2	11	2928273	Susceptibility.M3.MAF_0.1.perc	reference	0	0.4135	-0.5844844	0.4970417	0.2396	0	-?--?-	24435	3	0	581756	107	0	110	0.10432646350665101
Severe	ENSG00000164404	GDF9	5	132861181	Severe.M3.MAF_1.perc	reference	0	0.6324	-0.234833	0.1997107	0.2396	0	?-+-?+	4204	26	0	566558	5419	16	5477	0.15451725585935186
Severe	ENSG00000197119	SLC25A29	14	100291116	Severe.M3.MAF_1.perc	reference	0	0.9948	-0.301945	0.2567538	0.2396	0	?--+--	4371	15	0	565987	3246	1	3263	0.1405847613109991
Severe	ENSG00000128487	SPECC1	17	20008865	Severe.M3.MAF_1.perc	reference	0	0.593	-0.2192919	0.1864831	0.2396	0	+-+-+-	4812	38	0	569955	4800	2	4842	0.6879294553759684
Hospitalized	ENSG00000146648	EGFR	7	55019017	Hospitalized.M3.MAF_1.perc	reference	72.1	0.006357	0.7903439	0.672023	0.2396	1.4170269	?-+-++	11253	64	0	558712	3960	0	4024	0.5444164601686653
Hospitalized	ENSG00000006704	GTF2IRD1	7	74453790	Hospitalized.M3.MAF_1.perc	reference	54.9	0.06438	0.5488545	0.466732	0.2396	0.5080294	?+--++	8427	61	2	567424	5067	7	5146	0.13386037711604717
Hospitalized	ENSG00000279395	OR5L1	11	55811367	Hospitalized.M3.MAF_1.perc	reference	0	0.4839	-1.6383589	1.3932168	0.2396	0	?+-???	2485	1	0	45765	18	0	19	0.6020185414444436
Hospitalized	ENSG00000101082	SLA2	20	36612318	Hospitalized.M3.MAF_1.perc	reference	0	0.8081	-0.2518283	0.2141388	0.2396	0	?--+--	10413	42	0	580685	2346	0	2388	0.38750227098123924
Susceptibility	ENSG00000205329	OR6C3	12	55330043	Susceptibility.M3.MAF_1.perc	reference	40.5	0.1515	0.3866703	0.3288228	0.2396	0.1983797	+?+--+	24860	32	0	578585	494	3	532	0.08236987971427473
Susceptibility	ENSG00000197971	MBP	18	76978827	Susceptibility.M3.MAF_1.perc	reference	0	0.8231	0.167756	0.1426414	0.2396	0	+?+---	25954	65	0	573487	1207	1	1274	0.10567197899299378
Severe	ENSG00000099864	PALM	19	708935	Severe.M4.MAF_0.1.perc	reference	0	0.7773	-0.247408	0.2103886	0.2396	0	----+-	4659	24	0	568597	4109	5	4143	0.28624756075874974
Hospitalized	ENSG00000177752	YIPF7	4	44622065	Hospitalized.M4.MAF_0.1.perc	reference	63.1	0.0285	0.731602	0.6220675	0.2396	1.0553093	?-++-+	10655	31	0	569748	1866	1	1899	0.44887735294323977
Hospitalized	ENSG00000179046	TRIML2	4	188091273	Hospitalized.M4.MAF_0.1.perc	reference	0	0.6317	0.2242016	0.1906535	0.2396	0	?+++-+	10381	42	0	577483	2415	2	2461	0.7074268916225789
Susceptibility	ENSG00000075151	EIF4G3	1	20806292	Susceptibility.M4.MAF_0.1.perc	reference	32.5	0.2047	-0.181664	0.1544654	0.2396	0.0386001	-?+-+-	27126	305	0	591861	7336	3	7647	0.6366103658695561
Susceptibility	ENSG00000093144	ECHDC1	6	127288712	Susceptibility.M4.MAF_0.1.perc	reference	57	0.0541	0.3863802	0.3285884	0.2396	0.2557014	+?-+++	25934	102	0	578558	2553	0	2655	0.3090261210845092
Susceptibility	ENSG00000166734	GOLM2	15	44288719	Susceptibility.M4.MAF_0.1.perc	reference	0	0.8338	0.1239231	0.1053683	0.2396	0	+?+---	26397	113	0	587398	2338	0	2451	0.12922213134938085
Susceptibility	ENSG00000125505	MBOAT7	19	54173412	Susceptibility.M4.MAF_0.1.perc	reference	0	0.974	0.0920058	0.078238	0.2396	0	++++++	27269	196	0	594353	4267	4	4471	0.8888351764323109
Severe	ENSG00000203783	PRR9	1	153217584	Severe.M4.MAF_1.perc	reference	0	0.8985	0.4682693	0.3981919	0.2396	0	?+++?+	3728	8	0	563243	765	0	773	0.8010331544724509
Susceptibility	ENSG00000225556	C2CD4D	1	151837819	Susceptibility.M4.MAF_1.perc	reference	0	0.4296	0.0709435	0.0603253	0.2396	0	--++--	26175	328	3	581428	7344	13	7704	0.9682368073675844
Susceptibility	ENSG00000139970	RTN1	14	59595976	Susceptibility.M4.MAF_1.perc	reference	0	0.4199	0.0803848	0.0683494	0.2396	0	+?+++-	27340	267	0	591878	5351	0	5618	0.8402020083318539
Hospitalized	ENSG00000135973	GPR45	2	105241743	Hospitalized.M1.MAF_0.1.perc	reference	0	1	1.1541584	0.981709	0.2397	0	?+????	5371	1	0	530557	79	0	80	0.912684988850217
Hospitalized	ENSG00000173611	SCAI	9	124942608	Hospitalized.M1.MAF_0.1.perc	reference	0	0.7918	1.2947988	1.1012784	0.2397	0	?+--??	5711	1	0	541588	65	0	66	0.7134736758358948
Hospitalized	ENSG00000038358	EDC4	16	67873052	Hospitalized.M1.MAF_0.1.perc	reference	0	0.9996	-0.8066854	0.6861567	0.2397	0	?---?-	8054	3	0	573752	170	0	173	0.4894304540306496
Hospitalized	ENSG00000288649	ACTL10	20	33666943	Hospitalized.M1.MAF_0.1.perc	reference	0	0.5702	2.1529068	1.8309336	0.2397	0	?+-???	1894	1	0	41687	18	0	19	0.5958665413406925
Susceptibility	ENSG00000279961	OR8U3	11	56417258	Susceptibility.M1.MAF_0.1.perc	reference	28	0.2387	1.9135066	1.6276673	0.2397	2.0918146	??+??-	3533	3	0	39864	9	0	12	0.3882734556446451
Severe	ENSG00000067842	ATP2B3	23	153517676	Severe.M1.MAF_1.perc	reference	0	0.9813	0.5990633	0.5094887	0.2397	0	?+-??-	1748	0	1	518468	556	185	928	0.1268676777496298
Hospitalized	ENSG00000135973	GPR45	2	105241743	Hospitalized.M1.MAF_1.perc	reference	0	1	1.1541584	0.981709	0.2397	0	?+????	5371	1	0	530557	79	0	80	0.912684988850217
Hospitalized	ENSG00000255587	RAB44	6	36697826	Hospitalized.M1.MAF_1.perc	reference	0	0.9094	-0.1771059	0.1506456	0.2397	0	---+--	9078	48	0	584207	3388	1	3438	0.5530186754671351
Hospitalized	ENSG00000173611	SCAI	9	124942608	Hospitalized.M1.MAF_1.perc	reference	0	0.7918	1.2947988	1.1012784	0.2397	0	?+--??	5711	1	0	541588	65	0	66	0.7134736758358948
Hospitalized	ENSG00000140265	ZSCAN29	15	43358172	Hospitalized.M1.MAF_1.perc	reference	0	0.8545	-0.4434666	0.3771796	0.2397	0	?-+-+-	10200	9	0	569347	434	0	443	0.02277197668943669
Hospitalized	ENSG00000038358	EDC4	16	67873052	Hospitalized.M1.MAF_1.perc	reference	0	0.9996	-0.8066854	0.6861567	0.2397	0	?---?-	8054	3	0	573752	170	0	173	0.4894304540306496
Hospitalized	ENSG00000288649	ACTL10	20	33666943	Hospitalized.M1.MAF_1.perc	reference	0	0.5702	2.1529068	1.8309336	0.2397	0	?+-???	1894	1	0	41687	18	0	19	0.5958665413406925
Susceptibility	ENSG00000186166	CENATAC	11	118998138	Susceptibility.M1.MAF_1.perc	reference	0	0.5436	-0.2245378	0.1909759	0.2397	0	-?---+	26754	28	0	591353	704	1	734	0.5613649031974005
Severe	ENSG00000135838	NPL	1	182789293	Severe.M3.MAF_0.1.perc	reference	0	0.8933	-0.3304252	0.2810605	0.2397	0	?-+---	4209	13	0	567694	2263	1	2278	0.34306969850163904
Severe	ENSG00000178522	AMBN	4	70592256	Severe.M3.MAF_0.1.perc	reference	0	0.9744	-0.4070364	0.346217	0.2397	0	?--?--	4306	7	0	568413	1585	0	1592	0.21403827341475076
Severe	ENSG00000166037	CEP57	11	95789965	Severe.M3.MAF_0.1.perc	reference	0	0.5308	-0.3900581	0.3317383	0.2397	0	+-+---	4646	7	0	569526	1330	0	1337	0.027711249713457904
Hospitalized	ENSG00000138071	ACTR2	2	65227788	Hospitalized.M3.MAF_0.1.perc	reference	0	0.9982	-1.0116028	0.8603676	0.2397	0	?--+?-	6094	1	0	558904	152	0	153	0.5231267654048948
Hospitalized	ENSG00000197826	CFAP299	4	80335730	Hospitalized.M3.MAF_0.1.perc	reference	41.9	0.1423	0.8630296	0.7339846	0.2397	1.0395975	?-++++	10480	15	0	566305	626	0	641	0.501823473307003
Hospitalized	ENSG00000197226	TBC1D9B	5	179862066	Hospitalized.M3.MAF_0.1.perc	reference	45.4	0.1194	0.3865163	0.3287298	0.2397	0.2291484	?++++-	12025	103	0	583211	5143	2	5250	0.34056888503962784
Hospitalized	ENSG00000156042	CFAP70	10	73253759	Hospitalized.M3.MAF_0.1.perc	reference	40.7	0.1675	0.5092342	0.4331424	0.2397	0.3079656	?-++?+	10444	29	0	579578	1461	1	1492	0.7548646217210131
Susceptibility	ENSG00000164099	PRSS12	4	118280038	Susceptibility.M3.MAF_0.1.perc	reference	0	0.6831	0.1004573	0.085433	0.2397	0	-?++-+	26814	175	0	590728	3477	2	3656	0.2619463987401205
Susceptibility	ENSG00000214309	MBLAC1	7	100126785	Susceptibility.M3.MAF_0.1.perc	reference	0	0.9644	-0.381294	0.3242998	0.2397	0	-?---?	24076	8	0	572925	233	0	241	0.4439769441592716
Susceptibility	ENSG00000279961	OR8U3	11	56417258	Susceptibility.M3.MAF_0.1.perc	reference	28	0.2387	1.9135066	1.6276673	0.2397	2.0918146	??+??-	3533	3	0	39864	9	0	12	0.3882734556446451
Severe	ENSG00000154222	CC2D1B	1	52345723	Severe.M3.MAF_1.perc	reference	55.6	0.06109	0.3772672	0.3208738	0.2397	0.2356775	?-++++	4689	62	0	570127	7441	7	7517	0.4197431070963499
Severe	ENSG00000196090	PTPRT	20	42072752	Severe.M3.MAF_1.perc	reference	0	0.6226	-0.1477389	0.125658	0.2397	0	?-++-+	2646	61	0	566906	16090	25	16201	0.4441808557008081
Hospitalized	ENSG00000138071	ACTR2	2	65227788	Hospitalized.M3.MAF_1.perc	reference	0	0.9982	-1.0116028	0.8603676	0.2397	0	?--+?-	6094	1	0	558904	152	0	153	0.5231267654048948
Susceptibility	ENSG00000179152	TCAIM	3	44338119	Susceptibility.M3.MAF_1.perc	reference	0	0.5838	0.1605927	0.1366007	0.2397	0	-?+--+	26978	74	0	591291	1372	1	1448	0.49557817611294197
Susceptibility	ENSG00000100979	PLTP	20	45898621	Susceptibility.M3.MAF_1.perc	reference	0	0.9066	0.0967441	0.0822876	0.2397	0	+?++--	27126	193	0	591860	3776	1	3971	0.7246434762683414
Severe	ENSG00000236032	OR5H14	3	98147479	Severe.M4.MAF_0.1.perc	reference	0	0.7509	-0.3356286	0.2854362	0.2397	0	+-++--	4455	12	0	566866	2446	1	2460	0.6172822265453993
Severe	ENSG00000149435	GGTLC1	20	23985050	Severe.M4.MAF_0.1.perc	reference	0	0.9777	-0.354537	0.301555	0.2397	0	----+-	4453	13	0	566864	1903	0	1916	0.13830846658012647
Hospitalized	ENSG00000181722	ZBTB20	3	114314500	Hospitalized.M4.MAF_0.1.perc	reference	0	0.738	-0.2422348	0.206049	0.2397	0	?-+-+-	12064	36	0	583218	1845	0	1881	0.2904466217174865
Hospitalized	ENSG00000100253	MIOX	22	50486784	Hospitalized.M4.MAF_0.1.perc	reference	18.9	0.2901	0.283456	0.241066	0.2397	0.0773329	+++++-	11987	86	0	588039	5099	4	5193	0.31786747492098566
Susceptibility	ENSG00000147896	IFNK	9	27524290	Susceptibility.M4.MAF_0.1.perc	reference	0	0.9899	-0.1672538	0.1422559	0.2397	0	-?----	26177	49	0	579319	1239	1	1290	0.1625955511101246
Severe	ENSG00000187608	ISG15	1	1001138	Severe.M4.MAF_1.perc	reference	0	0.968	-0.3708936	0.3154792	0.2397	0	?--+--	4289	10	0	564576	1941	2	1955	0.5386046558246909
Hospitalized	ENSG00000116120	FARSB	2	222566899	Hospitalized.M4.MAF_1.perc	reference	0	0.6943	-0.1448386	0.1231854	0.2397	0	?----+	12064	93	0	583218	5362	2	5459	0.035716297079985596
Hospitalized	ENSG00000100567	PSMA3	14	58244843	Hospitalized.M4.MAF_1.perc	reference	0	0.8924	-0.2900467	0.2467155	0.2397	0	?---+-	10293	16	0	580498	1448	0	1464	0.42133621363614837
Hospitalized	ENSG00000166596	CFAP52	17	9576627	Hospitalized.M4.MAF_1.perc	reference	0	0.9735	-0.1196718	0.1017838	0.2397	0	?--+--	12124	134	1	583311	7904	7	8054	0.2633507489311846
Hospitalized	ENSG00000158571	PFKFB1	23	54932961	Hospitalized.M4.MAF_1.perc	reference	0	0.7736	-0.2123625	0.1806075	0.2397	0	?-----	10830	25	19	528114	839	383	1668	0.37067746694997517
Susceptibility	ENSG00000144935	TRPC1	3	142724034	Susceptibility.M4.MAF_1.perc	reference	22.2	0.2667	-0.1942002	0.1651826	0.2397	0.0395432	---+--	28017	138	0	596178	3394	1	3534	0.1680059571836612
Severe	ENSG00000171444	MCC	5	113022099	Severe.M1.MAF_0.1.perc	reference	0	0.5227	0.6969223	0.5928818	0.2398	0	+++?+-	4092	6	0	567354	332	1	340	0.09588426879641676
Susceptibility	ENSG00000121152	NCAPH	2	96335766	Susceptibility.M1.MAF_0.1.perc	reference	0	0.8286	-0.4692195	0.3991555	0.2398	0	-?-++?	22524	5	0	558599	148	0	153	0.1938579252408234
Susceptibility	ENSG00000153395	LPCAT1	5	1456480	Susceptibility.M1.MAF_0.1.perc	reference	0	0.8896	0.7057569	0.6003968	0.2398	0	-?+-+?	22390	5	0	565677	59	0	64	0.45196679025794845
Severe	ENSG00000122687	MRM2	7	2234195	Severe.M1.MAF_1.perc	reference	0	0.8892	0.8167185	0.6948508	0.2398	0	?+++?-	3949	9	0	566312	210	0	219	0.7364514736266929
Severe	ENSG00000274349	ZNF658	9	66856426	Severe.M1.MAF_1.perc	reference	58.3	0.04774	0.5493609	0.4673197	0.2398	0.5134542	?-++-+	3887	10	1	563200	1135	3	1153	0.8878722587207742
Susceptibility	ENSG00000012223	LTF	3	46435645	Susceptibility.M1.MAF_1.perc	reference	0	0.6469	0.165541	0.1408409	0.2398	0	+?+-+-	27033	75	0	591488	1102	1	1179	0.8161241385266331
Susceptibility	ENSG00000153395	LPCAT1	5	1456480	Susceptibility.M1.MAF_1.perc	reference	0	0.8896	0.7057569	0.6003968	0.2398	0	-?+-+?	22390	5	0	565677	59	0	64	0.45196679025794845
Severe	ENSG00000183172	SMDT1	22	42079691	Severe.M3.MAF_0.1.perc	reference	0	0.966	0.8579308	0.7299154	0.2398	0	?+--?-	3595	2	0	560912	251	0	253	0.392735585074541
Hospitalized	ENSG00000143127	ITGA10	1	145891208	Hospitalized.M3.MAF_0.1.perc	reference	0	0.8764	0.3025708	0.2573818	0.2398	0	?++++-	11656	38	0	579968	936	0	974	0.5676282893216139
Hospitalized	ENSG00000155026	RSPH10B	7	5925550	Hospitalized.M3.MAF_0.1.perc	reference	26.5	0.245	0.6981816	0.5939621	0.2398	0.5291475	?+-+++	8516	20	0	574668	827	6	859	0.6642755069893462
Susceptibility	ENSG00000198734	F5	1	169511951	Susceptibility.M3.MAF_0.1.perc	reference	11.8	0.3386	0.1900551	0.161677	0.2398	0.0259896	+?++++	26482	148	0	580448	3001	2	3153	0.3429883850813723
Susceptibility	ENSG00000203705	TATDN3	1	212791828	Susceptibility.M3.MAF_0.1.perc	reference	0	0.7723	-0.2267721	0.1929294	0.2398	0	-?-++-	25101	27	0	587638	691	0	718	0.5059098555089503
Susceptibility	ENSG00000162843	WDR64	1	241652278	Susceptibility.M3.MAF_0.1.perc	reference	21.2	0.2797	0.2139036	0.1819549	0.2398	0.041893	-?++++	27126	122	0	591861	2353	1	2477	0.3012271961438945
Susceptibility	ENSG00000144827	ABHD10	3	111979010	Susceptibility.M3.MAF_0.1.perc	reference	0	0.9623	-0.2558763	0.2176902	0.2398	0	-?-+--	26178	20	0	578373	537	1	559	0.22528459644544932
Severe	ENSG00000212993	POU5F1B	8	127322183	Severe.M3.MAF_1.perc	reference	0	0.6241	-0.3177422	0.2703161	0.2398	0	?+--+-	4504	14	0	568762	1410	0	1424	0.34938915092172396
Severe	ENSG00000160973	FOXH1	8	144473412	Severe.M3.MAF_1.perc	reference	0	0.7967	0.5364627	0.4564077	0.2398	0	?+--?-	3480	10	0	561093	744	0	754	0.27050465411469193
Severe	ENSG00000213380	COG8	16	69320140	Severe.M3.MAF_1.perc	reference	0	0.9388	-0.3485422	0.2965303	0.2398	0	?-+-?-	4213	9	0	565203	2794	0	2803	0.3068133593347172
Hospitalized	ENSG00000179950	PUF60	8	143816344	Hospitalized.M3.MAF_1.perc	reference	24.1	0.2606	-0.4793797	0.4078023	0.2398	0.2038165	?+----	10501	16	0	581605	613	0	629	0.593101096533118
Hospitalized	ENSG00000166394	CYB5R2	11	7665100	Hospitalized.M3.MAF_1.perc	reference	39.2	0.1601	0.5256398	0.4471709	0.2398	0.3575218	?++++-	11756	38	0	582440	1088	2	1130	0.26271010795519334
Susceptibility	ENSG00000179869	ABCA13	7	48171458	Susceptibility.M3.MAF_1.perc	reference	31.9	0.2091	0.1069084	0.0909456	0.2398	0.0133752	+?++++	27268	689	1	591872	13975	19	14704	0.2325259722140402
Susceptibility	ENSG00000270885	RASL10B	17	35731639	Susceptibility.M3.MAF_1.perc	reference	0	0.9486	-1.0309856	0.8770907	0.2398	0	??--+?	20658	3	0	511223	36	0	39	0.31798360907871287
Severe	ENSG00000096092	TMEM14A	6	52671113	Severe.M4.MAF_0.1.perc	reference	0	0.455	0.5542568	0.4715434	0.2398	0	-++?-+	3826	5	0	563513	542	0	547	0.5949774407860111
Severe	ENSG00000161682	FAM171A2	17	44353215	Severe.M4.MAF_0.1.perc	reference	0	0.5288	-0.2484678	0.2113821	0.2398	0	+----+	4617	23	0	568565	3897	1	3922	0.41764418866541353
Severe	ENSG00000100024	UPB1	22	24494107	Severe.M4.MAF_0.1.perc	reference	0	0.8466	0.3262555	0.2775211	0.2398	0	+++++-	3777	23	0	178418	1286	1	1311	0.48400090046567273
Hospitalized	ENSG00000125872	LRRN4	20	6040546	Hospitalized.M4.MAF_0.1.perc	reference	0	0.7834	0.1662141	0.1413918	0.2398	0	?+-+++	11994	81	0	571419	4214	3	4301	0.3877289494766635
Susceptibility	ENSG00000188486	H2AX	11	119093854	Susceptibility.M4.MAF_0.1.perc	reference	0	0.8272	0.3768695	0.3206252	0.2398	0	??+-+?	22614	14	0	557007	245	0	259	0.3435007359400558
Severe	ENSG00000162521	RBBP4	1	32651142	Severe.M4.MAF_1.perc	reference	0	0.9429	0.3867418	0.3289736	0.2398	0	?++-?-	3783	11	0	562530	1454	0	1465	0.47076592062018663
Severe	ENSG00000162738	VANGL2	1	160400564	Severe.M4.MAF_1.perc	reference	0	0.9631	-0.2020446	0.1718648	0.2398	0	?-----	4211	39	0	564267	6241	6	6292	0.20422728836212906
Severe	ENSG00000124214	STAU1	20	49113339	Severe.M4.MAF_1.perc	reference	0	0.4331	-0.247021	0.210147	0.2398	0	--+--+	4419	30	0	564519	3526	4	3564	0.4075654092622949
Hospitalized	ENSG00000259823	LYPD8	1	248739415	Hospitalized.M4.MAF_1.perc	reference	0	0.9764	-0.3504133	0.2981114	0.2398	0	------	9436	15	0	569103	788	1	805	0.7930942792877008
Susceptibility	ENSG00000197147	LRRC8B	1	89524829	Susceptibility.M4.MAF_1.perc	reference	2.5	0.3921	-0.1165794	0.0991709	0.2398	0.0045189	-?----	26109	180	0	576572	4259	3	4445	0.395292974030108
Susceptibility	ENSG00000182372	CLN8	8	1755778	Susceptibility.M4.MAF_1.perc	reference	68.9	0.01187	0.3467052	0.2949646	0.2398	0.2257525	+?+++-	25981	113	1	578746	2082	0	2197	0.10717830359397584
Hospitalized	ENSG00000154222	CC2D1B	1	52345723	Hospitalized.M1.MAF_0.1.perc	reference	0	0.7964	0.308417	0.2624076	0.2399	0	?+-++-	11529	29	0	582121	1125	1	1156	0.21785790960114754
Hospitalized	ENSG00000151136	BTBD11	12	107318421	Hospitalized.M1.MAF_0.1.perc	reference	0	0.907	0.6924754	0.5891814	0.2399	0	?+--?-	8280	6	0	551691	274	0	280	0.672694620364227
Hospitalized	ENSG00000184635	ZNF93	19	19900913	Hospitalized.M1.MAF_0.1.perc	reference	0	0.8713	-0.4640227	0.3948654	0.2399	0	?---+-	9752	7	0	568426	529	0	536	0.17819102673364118
Susceptibility	ENSG00000214309	MBLAC1	7	100126785	Susceptibility.M1.MAF_0.1.perc	reference	0	0.9644	-0.3811612	0.3243518	0.2399	0	-?---?	24076	8	0	572925	232	0	240	0.4439769441592716
Susceptibility	ENSG00000111678	C12orf57	12	6942978	Susceptibility.M1.MAF_0.1.perc	reference	0	0.4829	-0.4064523	0.3458453	0.2399	0	---++-	24062	7	0	580767	213	0	220	0.7833966067870839
Susceptibility	ENSG00000130706	ADRM1	20	62302093	Susceptibility.M1.MAF_0.1.perc	reference	0	0.9942	-1.2040028	1.0245387	0.2399	0	-?--+?	21207	1	0	550369	24	0	25	0.28020798508970024
Hospitalized	ENSG00000163029	SMC6	2	17663812	Hospitalized.M1.MAF_1.perc	reference	0	0.4189	-0.360092	0.306385	0.2399	0	?-+-+-	9646	9	1	566950	834	0	845	0.6324783700932988
Hospitalized	ENSG00000243729	OR5V1	6	29353749	Hospitalized.M1.MAF_1.perc	reference	0	0.9893	-0.5344851	0.4548022	0.2399	0	?--+?-	9040	7	0	562570	417	0	424	0.2517293113313881
Hospitalized	ENSG00000151136	BTBD11	12	107318421	Hospitalized.M1.MAF_1.perc	reference	0	0.907	0.6924754	0.5891814	0.2399	0	?+--?-	8280	6	0	551691	274	0	280	0.672694620364227
Susceptibility	ENSG00000130706	ADRM1	20	62302093	Susceptibility.M1.MAF_1.perc	reference	0	0.9942	-1.2040028	1.0245387	0.2399	0	-?--+?	21207	1	0	550369	24	0	25	0.28020798508970024
Hospitalized	ENSG00000206536	OR5K3	3	98390666	Hospitalized.M3.MAF_0.1.perc	reference	46.5	0.1125	1.132347	0.9635941	0.2399	1.856431	?+++--	9174	11	0	566681	563	1	576	0.5005515395984425
Susceptibility	ENSG00000120068	HOXB8	17	48611377	Susceptibility.M3.MAF_0.1.perc	reference	0	0.9838	0.3275133	0.2786942	0.2399	0	??+++-	21839	19	0	560855	291	0	310	0.2906771894022404
Susceptibility	ENSG00000185339	TCN2	22	30607003	Susceptibility.M3.MAF_0.1.perc	reference	0	0.9358	-0.1630987	0.1387754	0.2399	0	-?----	26767	52	0	590542	1362	2	1418	0.6115587948441458
Severe	ENSG00000144741	SLC25A26	3	66133610	Severe.M3.MAF_1.perc	reference	0	0.7362	-0.3702711	0.3150816	0.2399	0	--+?--	4690	12	0	569455	1566	0	1578	0.8196135466004612
Severe	ENSG00000165490	DDIAS	11	82899975	Severe.M3.MAF_1.perc	reference	0	0.9561	-0.4062563	0.3456759	0.2399	0	?-+-+-	4381	10	0	568865	1506	1	1518	0.3661217613679211
Severe	ENSG00000140057	AK7	14	96392128	Severe.M3.MAF_1.perc	reference	0	0.715	-0.1651508	0.1405135	0.2399	0	?--+--	4675	40	0	570238	7316	6	7368	0.1948203464948167
Severe	ENSG00000100312	ACR	22	50738196	Severe.M3.MAF_1.perc	reference	0	0.9406	0.7716578	0.656548	0.2399	0	?++-?-	2182	4	0	561481	290	0	294	0.5284428902744414
Hospitalized	ENSG00000198730	CTR9	11	10751246	Hospitalized.M3.MAF_1.perc	reference	0	0.7651	0.3674578	0.3126427	0.2399	0	?++-++	9267	16	0	580803	735	0	751	0.09118850425193631
Hospitalized	ENSG00000096996	IL12RB1	19	18058995	Hospitalized.M3.MAF_1.perc	reference	0	0.4624	-0.3460398	0.2944485	0.2399	0	?-+-+-	10349	18	0	580580	908	0	926	0.45407115930303976
Susceptibility	ENSG00000137310	TCF19	6	31158547	Susceptibility.M3.MAF_1.perc	reference	1	0.4006	0.2159649	0.1837815	0.2399	0.0078285	-?++--	26405	52	0	589285	899	1	953	0.45326886711660797
Susceptibility	ENSG00000137075	RNF38	9	36336396	Susceptibility.M3.MAF_1.perc	reference	4	0.3837	-0.2544572	0.2165254	0.2399	0.0285516	-?----	24763	39	0	587554	1043	1	1084	0.42613454237122583
Susceptibility	ENSG00000186193	SAPCD2	9	137062127	Susceptibility.M3.MAF_1.perc	reference	0	0.841	-0.1448805	0.1232758	0.2399	0	-?---+	25784	63	1	586021	1538	1	1605	0.8087527403848882
Susceptibility	ENSG00000120068	HOXB8	17	48611377	Susceptibility.M3.MAF_1.perc	reference	0	0.9838	0.3275133	0.2786942	0.2399	0	??+++-	21839	19	0	560855	291	0	310	0.2906771894022404
Susceptibility	ENSG00000185985	SLITRK2	23	145817829	Susceptibility.M3.MAF_1.perc	reference	0	0.9665	-0.2958451	0.2517141	0.2399	0	-?----	22641	4	4	531253	140	70	292	0.4133492314791917
Severe	ENSG00000012223	LTF	3	46435645	Severe.M4.MAF_0.1.perc	reference	0	0.7576	-0.220123	0.1873151	0.2399	0	+-+---	4857	39	0	570171	5278	1	5319	0.9172288043647283
Severe	ENSG00000146409	SLC18B1	6	132769370	Severe.M4.MAF_0.1.perc	reference	0	0.8644	-0.2610358	0.2221342	0.2399	0	?--?--	4482	21	0	569208	3677	2	3702	0.11661184248742458
Hospitalized	ENSG00000163666	HESX1	3	57197838	Hospitalized.M4.MAF_0.1.perc	reference	0	0.662	-0.3098481	0.2636542	0.2399	0	?-+---	11078	19	0	582140	1128	3	1153	0.08821301939233066
Hospitalized	ENSG00000104408	EIF3E	8	108162787	Hospitalized.M4.MAF_0.1.perc	reference	0	0.6885	-0.3481114	0.2961833	0.2399	0	?-+---	9993	14	0	566375	859	0	873	0.9820049682916316
Susceptibility	ENSG00000175262	C1orf127	1	10946471	Susceptibility.M4.MAF_0.1.perc	reference	0	0.583	-0.0744632	0.063356	0.2399	0	-?-++-	27126	259	0	591861	6555	3	6820	0.17256267531116465
Susceptibility	ENSG00000173930	SLCO4C1	5	102233986	Susceptibility.M4.MAF_0.1.perc	reference	0	0.6945	-0.0929193	0.0790648	0.2399	0	+?-+-+	27126	165	0	591861	4406	1	4573	0.4215390802226957
