## Supplementary Tables for "Exome-wide association study to identify rare variants influencing COVID-19 outcomes: Results from the Host Genetics Initiative" (part 14 of 61)

### Sheet: Supp Table 10 Burden Tests (continued)
Phenotype	Ensembl_ID	HGNC_symbol	Chromosome	Start_position	Effect_Allele	Non_Effect_Allele	HetISq	HetPVal	Effect	StdErr	Pvalue	Tau2	Ancestry_direction	Num_Cases	Cases_Het	Cases_Alt	Num_Controls	Controls_Het	Controls_Alt	mac	Cauchy
Severe	ENSG00000055118	KCNH2	7	150944961	Severe.M4.MAF_1.perc	reference	0	0.6508	-0.1668295	0.141967	0.2399	0	+----+	4718	69	0	569005	12122	8	12207	0.7262207368116168
Hospitalized	ENSG00000166295	ANAPC16	10	72216000	Hospitalized.M4.MAF_1.perc	reference	0	0.7699	-0.2229417	0.1897097	0.2399	0	?--+?-	10638	39	0	566833	2277	2	2320	0.9910135401388384
Susceptibility	ENSG00000116819	TFAP2E	1	35573314	Susceptibility.M4.MAF_1.perc	reference	0	0.8448	-0.0851029	0.0724184	0.2399	0	-+--+-	27254	206	1	594259	4945	5	5163	0.10194941688651252
Susceptibility	ENSG00000268043	NBPF12	1	146938744	Susceptibility.M4.MAF_1.perc	reference	0	0.9875	-0.1302793	0.1108539	0.2399	0	-?---+	25268	146	7	585455	1002	20	1202	0.37490518908442605
Susceptibility	ENSG00000158793	NIT1	1	161118086	Susceptibility.M4.MAF_1.perc	reference	0	0.5777	-0.0844646	0.071869	0.2399	0	+?--++	27126	209	0	591861	5241	2	5454	0.5289330085910073
Susceptibility	ENSG00000073008	PVR	19	44643798	Susceptibility.M4.MAF_1.perc	reference	0	0.7402	0.0837125	0.0712303	0.2399	0	-?++++	26972	261	0	589395	5056	3	5323	0.46951288203878216
Susceptibility	ENSG00000186628	FSD2	15	82755362	Susceptibility.M1.MAF_0.1.perc	reference	1.4	0.3982	-0.2816459	0.2397177	0.24	0.0081272	+?---+	24598	17	0	585791	461	0	478	0.6701884801047027
Susceptibility	ENSG00000198521	ZNF43	19	21804946	Susceptibility.M1.MAF_0.1.perc	reference	0	0.8215	0.1735331	0.1476777	0.24	0	-?+--+	24827	59	0	578367	1211	2	1274	0.491054029758571
Severe	ENSG00000133318	RTN3	11	63681446	Severe.M1.MAF_1.perc	reference	0	0.8806	0.6213491	0.5288529	0.24	0	?++---	4181	5	0	565215	409	2	418	0.8786298061613178
Severe	ENSG00000156928	MALSU1	7	23298739	Severe.M3.MAF_0.1.perc	reference	0	0.442	0.5657084	0.4815035	0.24	0	?-++++	4242	8	0	567309	421	0	429	0.6050472713793337
Susceptibility	ENSG00000103642	LACTB	15	63121833	Susceptibility.M3.MAF_1.perc	reference	0	0.8592	0.2289334	0.1948268	0.24	0	+?+--+	26355	41	0	579940	633	0	674	0.4328205941146771
Susceptibility	ENSG00000267631	CGB1	19	49035569	Susceptibility.M3.MAF_1.perc	reference	0	0.6031	0.2186801	0.186125	0.24	0	-?+---	24526	42	0	583849	669	0	711	0.7124437696856856
Severe	ENSG00000120314	WDR55	5	140664676	Severe.M4.MAF_0.1.perc	reference	0	0.4417	-0.2450055	0.2085088	0.24	0	--+-++	4486	26	1	567809	3282	0	3310	0.40096628932893924
Hospitalized	ENSG00000015153	YAF2	12	42157104	Hospitalized.M4.MAF_0.1.perc	reference	0	0.4896	0.2873701	0.244589	0.24	0	?+--+-	9883	24	0	578343	1373	1	1399	0.7049776817111382
Hospitalized	ENSG00000242173	ARHGDIG	16	280450	Hospitalized.M4.MAF_0.1.perc	reference	0	0.6547	0.2175899	0.1851829	0.24	0	?+-+-+	10516	41	0	576249	2681	2	2726	0.2970641607271977
Hospitalized	ENSG00000141577	CEP131	17	81189593	Hospitalized.M4.MAF_0.1.perc	reference	0	0.922	-0.1106807	0.094192	0.24	0	?--+-+	12124	156	0	583311	9929	4	10093	0.7738621996736075
Hospitalized	ENSG00000072506	HSD17B10	23	53431258	Hospitalized.M4.MAF_0.1.perc	reference	0	0.4035	0.6229674	0.5302239	0.24	0	?++-?-	7514	2	2	519929	63	22	113	0.6640892385990499
Susceptibility	ENSG00000235750	KIAA0040	1	175156986	Susceptibility.M4.MAF_0.1.perc	reference	0	0.9696	-0.407172	0.3465467	0.24	0	-?----	24156	9	0	541272	184	0	193	0.6395962731810361
Severe	ENSG00000168269	FOXI1	5	170105897	Severe.M4.MAF_1.perc	reference	0	0.9155	-0.1477379	0.1257318	0.24	0	--+---	4497	66	0	567115	12676	51	12844	0.3106532499892797
Severe	ENSG00000166263	STXBP4	17	54968727	Severe.M4.MAF_1.perc	reference	28.6	0.2203	-0.3582078	0.3048291	0.24	0.1498023	----+-	4883	21	0	570489	2593	3	2620	0.6941543398711847
Hospitalized	ENSG00000119383	PTPA	9	129110950	Hospitalized.M4.MAF_1.perc	reference	0	0.7643	0.1521813	0.1295172	0.24	0	?+-++-	11012	82	0	577339	5070	11	5174	0.09460510528205805
Hospitalized	ENSG00000134873	CLDN10	13	95433604	Hospitalized.M4.MAF_1.perc	reference	0	0.4907	-0.2290662	0.1949577	0.24	0	?-+-++	11129	30	0	578337	2162	3	2198	0.07026487307352262
Susceptibility	ENSG00000255072	PIGY	4	88520998	Susceptibility.M4.MAF_1.perc	reference	0	0.7313	0.0756753	0.0644073	0.24	0	-?++-+	24975	284	0	574157	6620	18	6940	0.45126606356171445
Susceptibility	ENSG00000150048	CLEC1A	12	10069554	Susceptibility.M4.MAF_1.perc	reference	0	0.5555	0.1122889	0.0955563	0.24	0	+?++-+	26270	142	1	579693	2880	2	3028	0.8718830641436954
Susceptibility	ENSG00000239900	ADSL	22	40346461	Susceptibility.M4.MAF_1.perc	reference	0	0.5433	-0.0847271	0.072109	0.24	0	+?----	26847	205	0	590251	4885	3	5096	0.278734244652757
Hospitalized	ENSG00000183258	DDX41	5	177511577	Hospitalized.M1.MAF_0.1.perc	reference	0	0.4955	0.2970948	0.2528856	0.2401	0	?+-+?-	9513	20	0	579438	984	0	1004	0.5787757285875891
Hospitalized	ENSG00000186579	DEFB106A	8	7825139	Hospitalized.M1.MAF_0.1.perc	reference	0	0.4364	0.7528606	0.6408195	0.2401	0	?+-???	5620	3	0	549174	191	1	196	0.3442146691495337
Susceptibility	ENSG00000171786	NHLH1	1	160367071	Susceptibility.M1.MAF_0.1.perc	reference	0	1	-1.0457595	0.890178	0.2401	0	-?--??	20732	0	0	522816	38	0	38	0.8676524980984969
Susceptibility	ENSG00000140937	CDH11	16	64943753	Susceptibility.M1.MAF_0.1.perc	reference	0	0.892	0.4061051	0.3456742	0.2401	0	-?++--	22032	13	0	562886	201	0	214	0.7721414210248646
Susceptibility	ENSG00000256762	STH	17	45999250	Susceptibility.M1.MAF_0.1.perc	reference	15.5	0.3145	0.6781551	0.5772852	0.2401	0.2915138	-?+++?	23971	11	0	570849	130	0	141	0.18028659526128854
Severe	ENSG00000172046	USP19	3	49108046	Severe.M1.MAF_1.perc	reference	55.8	0.1039	0.6156414	0.5241229	0.2401	0.4715286	?++??+	3295	19	0	560888	3807	0	3826	0.31911687800238786
Hospitalized	ENSG00000186579	DEFB106A	8	7825139	Hospitalized.M1.MAF_1.perc	reference	0	0.4364	0.7528606	0.6408195	0.2401	0	?+-???	5620	3	0	549174	191	1	196	0.3442146691495337
Hospitalized	ENSG00000051180	RAD51	15	40694774	Hospitalized.M1.MAF_1.perc	reference	0	0.4121	0.4979815	0.4239272	0.2401	0	?+-++?	7894	15	0	521476	67	0	82	0.34638400671659375
Hospitalized	ENSG00000196589	MBD3L2B	19	7018969	Hospitalized.M1.MAF_1.perc	reference	0	0.5968	-1.2353732	1.0515838	0.2401	0	?----?	1973	2	0	1535	8	0	10	0.15006329526115977
Susceptibility	ENSG00000171786	NHLH1	1	160367071	Susceptibility.M1.MAF_1.perc	reference	0	1	-1.0457595	0.890178	0.2401	0	-?--??	20732	0	0	522816	38	0	38	0.8676524980984969
Susceptibility	ENSG00000154342	WNT3A	1	228006998	Susceptibility.M1.MAF_1.perc	reference	0	0.9976	-1.0636442	0.9055192	0.2401	0	??---?	21019	5	0	548344	36	0	41	0.11760531605661197
Susceptibility	ENSG00000165496	RPL10L	14	46651010	Susceptibility.M1.MAF_1.perc	reference	0	0.6762	0.2649465	0.225526	0.2401	0	??+---	23826	31	0	568554	476	0	507	0.5327136138015165
Susceptibility	ENSG00000140937	CDH11	16	64943753	Susceptibility.M1.MAF_1.perc	reference	0	0.892	0.4061051	0.3456742	0.2401	0	-?++--	22032	13	0	562886	201	0	214	0.7721414210248646
Severe	ENSG00000128309	MPST	22	37019635	Severe.M3.MAF_0.1.perc	reference	1.2	0.3636	0.511572	0.4354364	0.2401	0.02396	?+-??+	4022	9	0	566357	1249	2	1262	0.9743850111712813
Hospitalized	ENSG00000186579	DEFB106A	8	7825139	Hospitalized.M3.MAF_0.1.perc	reference	0	0.4364	0.7528606	0.6408195	0.2401	0	?+-???	5620	3	0	549174	191	1	196	0.3442146691495337
Susceptibility	ENSG00000034510	TMSB10	2	84905656	Susceptibility.M3.MAF_0.1.perc	reference	0	0.9996	-1.0415055	0.8865566	0.2401	0	??-?-?	20459	0	0	541613	41	0	41	0.3295953329755421
Susceptibility	ENSG00000256762	STH	17	45999250	Susceptibility.M3.MAF_0.1.perc	reference	15.5	0.3145	0.6781551	0.5772852	0.2401	0.2915138	-?+++?	23971	11	0	570849	130	0	141	0.18028659526128854
Severe	ENSG00000119661	DNAL1	14	73644875	Severe.M3.MAF_1.perc	reference	0	1	-1.0416022	0.8866783	0.2401	0	?--?--	2400	0	0	564264	192	0	192	0.4221340138562141
Severe	ENSG00000178690	DYNAP	18	54587757	Severe.M3.MAF_1.perc	reference	0	0.9076	0.662692	0.5640944	0.2401	0	?+----	4113	4	0	565714	198	1	204	0.2517736573855317
Hospitalized	ENSG00000167723	TRPV3	17	3510502	Hospitalized.M3.MAF_1.perc	reference	39.7	0.1567	0.4047174	0.3445396	0.2401	0.2188433	?-++++	11987	99	1	583217	6711	6	6824	0.1455340234963608
Hospitalized	ENSG00000196589	MBD3L2B	19	7018969	Hospitalized.M3.MAF_1.perc	reference	0	0.5968	-1.2353732	1.0515838	0.2401	0	?----?	1973	2	0	1535	8	0	10	0.15006329526115977
Susceptibility	ENSG00000227152	OR2T7	1	248436359	Susceptibility.M3.MAF_1.perc	reference	0	0.9361	-1.1199951	0.9533197	0.2401	0	??--??	1266	1	0	9518	19	1	22	0.2476764514616032
Susceptibility	ENSG00000094914	AAAS	12	53307456	Susceptibility.M3.MAF_1.perc	reference	0	0.8881	-0.1035431	0.0881359	0.2401	0	+?---+	27079	137	0	591673	3363	2	3504	0.14027452647213623
Severe	ENSG00000186334	SLC36A3	5	151276358	Severe.M4.MAF_0.1.perc	reference	0	0.9733	-0.2748432	0.233953	0.2401	0	+-----	4902	27	0	570620	3196	3	3229	0.7810955783581848
Hospitalized	ENSG00000168685	IL7R	5	35852695	Hospitalized.M4.MAF_0.1.perc	reference	0.7	0.402	0.1985997	0.1690769	0.2401	0.0025951	?+++++	11469	54	0	579948	3116	3	3176	0.19484966148842475
Hospitalized	ENSG00000187764	SEMA4D	9	89360787	Hospitalized.M4.MAF_0.1.perc	reference	0	0.9832	-0.1401519	0.1193084	0.2401	0	?-----	12124	93	0	583311	5791	0	5884	0.09289752865313909
Susceptibility	ENSG00000155868	MED7	5	157137424	Susceptibility.M4.MAF_0.1.perc	reference	0	0.9186	0.1897399	0.1615239	0.2401	0	-?++-+	25954	55	0	577512	983	0	1038	0.5660895817442867
Susceptibility	ENSG00000179562	GCC1	7	127580628	Susceptibility.M4.MAF_0.1.perc	reference	0	0.7492	-0.0913376	0.0777471	0.2401	0	-?--+-	26578	173	0	589971	4491	2	4668	0.24905771027143334
Susceptibility	ENSG00000123892	RAB38	11	88113251	Susceptibility.M4.MAF_0.1.perc	reference	0	0.7815	0.1729443	0.1472317	0.2401	0	-?++--	25347	64	0	574664	1134	0	1198	0.7525580272313064
Susceptibility	ENSG00000089091	DZANK1	20	18383367	Susceptibility.M4.MAF_0.1.perc	reference	0	0.5283	-0.0877772	0.074718	0.2401	0	---+--	27803	191	0	596161	4728	2	4923	0.4776660671908189
Severe	ENSG00000106348	IMPDH1	7	128392277	Severe.M4.MAF_1.perc	reference	0	0.9144	-0.1256448	0.1069485	0.2401	0	---+++	4981	118	0	570679	16177	32	16359	0.4144681792154134
Severe	ENSG00000177225	GATD1	11	767220	Severe.M4.MAF_1.perc	reference	0	0.953	-0.2037471	0.173456	0.2401	0	---+-+	4906	35	0	570620	5755	0	5790	0.32897882277080415
Severe	ENSG00000134490	TMEM241	18	23197144	Severe.M4.MAF_1.perc	reference	0	0.4901	-0.2346226	0.1997415	0.2401	0	--+---	4663	27	0	566538	4638	10	4685	0.843974408335588
Severe	ENSG00000105443	CYTH2	19	48469208	Severe.M4.MAF_1.perc	reference	0	0.788	-0.3341902	0.284471	0.2401	0	?-+-?-	4391	11	0	568167	2117	0	2128	0.9607388553456808
Hospitalized	ENSG00000148671	ADIRF	10	86968432	Hospitalized.M4.MAF_1.perc	reference	0	0.9636	-0.4398924	0.3744932	0.2401	0	?--++-	7558	7	0	576681	644	0	651	0.30709079792991034
Hospitalized	ENSG00000196589	MBD3L2B	19	7018969	Hospitalized.M4.MAF_1.perc	reference	0	0.5968	-1.2353732	1.0515838	0.2401	0	?----?	1973	2	0	1535	8	0	10	0.15006329526115977
Susceptibility	ENSG00000114948	ADAM23	2	206443532	Susceptibility.M4.MAF_1.perc	reference	0	0.6825	0.0652301	0.0555218	0.2401	0	-++---	27791	398	0	593706	8521	23	8965	0.02207303967534111
Severe	ENSG00000136840	ST6GALNAC4	9	127907886	Severe.M1.MAF_0.1.perc	reference	0	0.6513	1.1555148	0.9838558	0.2402	0	?+-???	3399	2	0	542582	108	0	110	0.6871003691507365
Severe	ENSG00000282815	TEX13C	23	125320120	Severe.M1.MAF_0.1.perc	reference	0	1	-1.1643879	0.991449	0.2402	0	?-????	1490	1	0	1328	1	1	4	0.9348477260967525
Hospitalized	ENSG00000168216	LMBRD1	6	69672757	Hospitalized.M1.MAF_0.1.perc	reference	0	0.8816	-0.5503883	0.4686252	0.2402	0	?---+-	9256	4	0	579772	317	0	321	0.12665651833156666
Hospitalized	ENSG00000174197	MGA	15	41621224	Hospitalized.M1.MAF_0.1.perc	reference	0	0.7313	-0.4866863	0.4143855	0.2402	0	?--+?-	9049	7	0	558776	497	0	504	0.05314833204799502
Hospitalized	ENSG00000011590	ZBTB32	19	35704558	Hospitalized.M1.MAF_0.1.perc	reference	0	0.9921	-1.0202945	0.8687605	0.2402	0	?--+?-	6727	1	0	559793	141	0	142	0.12199422976342222
Susceptibility	ENSG00000205301	MGAT4D	4	140442262	Susceptibility.M1.MAF_0.1.perc	reference	0	1	-0.9287227	0.7907822	0.2402	0	??-???	2377	1	0	19638	15	0	16	0.5406881356172565
Susceptibility	ENSG00000198874	TYW1	7	66995173	Susceptibility.M1.MAF_0.1.perc	reference	0	0.9885	-0.3587883	0.3054823	0.2402	0	-?----	24840	10	0	586606	297	0	307	0.255976740991092
Severe	ENSG00000136840	ST6GALNAC4	9	127907886	Severe.M1.MAF_1.perc	reference	0	0.6513	1.1555148	0.9838558	0.2402	0	?+-???	3399	2	0	542582	108	0	110	0.6871003691507365
Severe	ENSG00000108433	GOSR2	17	46923075	Severe.M1.MAF_1.perc	reference	0	0.4371	0.4574074	0.3894791	0.2402	0	?++---	4016	9	0	565848	1012	0	1021	0.7705867702144034
Severe	ENSG00000282815	TEX13C	23	125320120	Severe.M1.MAF_1.perc	reference	0	1	-1.1643879	0.991449	0.2402	0	?-????	1490	1	0	1328	1	1	4	0.9348477260967525
Hospitalized	ENSG00000007402	CACNA2D2	3	50362613	Hospitalized.M1.MAF_1.perc	reference	0	0.9488	-0.7209083	0.6138627	0.2402	0	?--+-?	9668	3	0	557892	113	0	116	0.8544865435683453
Susceptibility	ENSG00000118492	ADGB	6	146598967	Susceptibility.M1.MAF_1.perc	reference	49.6	0.09415	-0.3364715	0.2864923	0.2402	0.1598852	-?+---	27022	76	0	591478	1752	0	1828	0.4812834527134119
Susceptibility	ENSG00000165699	TSC1	9	132891348	Susceptibility.M1.MAF_1.perc	reference	64.5	0.03775	0.7140472	0.6079225	0.2402	0.8610968	+?+-+?	23022	40	0	564168	740	0	780	0.15695882541544406
Susceptibility	ENSG00000127329	PTPRB	12	70515870	Susceptibility.M1.MAF_1.perc	reference	0	0.5108	0.291036	0.2477784	0.2402	0	-?+--+	24230	24	0	569484	407	0	431	0.030978878084357134
Susceptibility	ENSG00000276231	PIK3R6	17	8802722	Susceptibility.M1.MAF_1.perc	reference	0	0.6754	-0.1821149	0.1550641	0.2402	0	-?----	25938	41	0	591617	1098	0	1139	0.36453859806146055
Severe	ENSG00000151090	THRB	3	24117153	Severe.M3.MAF_0.1.perc	reference	0	0.9043	0.8923314	0.7597698	0.2402	0	?+?+?+	3621	7	0	511900	178	0	185	0.997588660032118
Hospitalized	ENSG00000165271	NOL6	9	33461353	Hospitalized.M3.MAF_0.1.perc	reference	0	0.6722	0.2060179	0.1753952	0.2402	0	?+--+-	11671	57	0	570270	2622	0	2679	0.5754285842624506
Susceptibility	ENSG00000116741	RGS2	1	192809039	Susceptibility.M3.MAF_0.1.perc	reference	33.2	0.2001	0.521553	0.4441073	0.2402	0.3235272	+?-+-+	25267	27	0	584255	499	0	526	0.2671430619115477
Severe	ENSG00000162643	DNAI3	1	84999147	Severe.M3.MAF_1.perc	reference	0	0.9133	0.2551041	0.2172225	0.2402	0	?+--+-	4618	29	0	569812	3266	5	3305	0.886999463613356
Severe	ENSG00000155367	PPM1J	1	112709994	Severe.M3.MAF_1.perc	reference	1.6	0.3972	-0.3460587	0.2946752	0.2402	0.0121286	?-+--+	4613	17	0	570066	3530	4	3555	0.11814968932983591
Severe	ENSG00000254772	EEF1G	11	62559596	Severe.M3.MAF_1.perc	reference	0	0.9716	-0.4625181	0.3938073	0.2402	0	?--+?-	3525	6	0	551063	1410	0	1416	0.9000548075959953
Hospitalized	ENSG00000143753	DEGS1	1	224175756	Hospitalized.M3.MAF_1.perc	reference	0	0.6642	0.3525416	0.3001743	0.2402	0	?+---+	7746	17	0	553222	888	3	911	0.5654726319613322
Hospitalized	ENSG00000164180	TMEM161B	5	88189633	Hospitalized.M3.MAF_1.perc	reference	28.2	0.2337	0.2705163	0.2303205	0.2402	0.0782888	?++++-	8643	105	0	565306	8358	0	8463	0.35691517688371294
Hospitalized	ENSG00000095209	TMEM38B	9	105694541	Hospitalized.M3.MAF_1.perc	reference	0	0.9684	0.3192641	0.2718212	0.2402	0	?++++-	10699	27	0	570414	677	0	704	0.2926058497926114
Susceptibility	ENSG00000008130	NADK	1	1751232	Susceptibility.M3.MAF_1.perc	reference	0	0.728	0.1201228	0.1022728	0.2402	0	-?+-+-	25961	111	0	590667	2283	0	2394	0.34178367067204457
Susceptibility	ENSG00000198216	CACNA1E	1	181317690	Susceptibility.M3.MAF_1.perc	reference	0	0.9552	0.0747457	0.06364	0.2402	0	+?++-+	26436	311	0	580264	6714	2	7029	0.8767187642442269
Susceptibility	ENSG00000174326	SLC16A11	17	7041621	Susceptibility.M3.MAF_1.perc	reference	0	0.7536	-0.1261321	0.1074019	0.2402	0	-?----	26531	97	0	589783	2119	4	2224	0.7820573200734084
Severe	ENSG00000226479	TMEM185B	2	120217479	Severe.M4.MAF_0.1.perc	reference	0	0.4558	-0.3663633	0.3119282	0.2402	0	?-+--+	4051	11	0	458409	1639	0	1650	0.47287007574667866
Hospitalized	ENSG00000168785	TSPAN5	4	98470367	Hospitalized.M4.MAF_0.1.perc	reference	61.9	0.03266	0.9997647	0.8511981	0.2402	2.0530608	?-+-++	10530	14	0	577569	548	0	562	0.40935932457051555
Susceptibility	ENSG00000149925	ALDOA	16	30064164	Susceptibility.M4.MAF_0.1.perc	reference	0	0.7953	0.099077	0.0843647	0.2402	0	+?+-++	26480	175	0	587774	3774	1	3951	0.3652301015498445
Severe	ENSG00000185024	BRF1	14	105209286	Severe.M4.MAF_1.perc	reference	0	0.8067	-0.1520821	0.1294874	0.2402	0	---++-	4883	57	0	570490	8154	3	8217	0.6756579549537759
Hospitalized	ENSG00000160094	ZNF362	1	33256492	Hospitalized.M4.MAF_1.perc	reference	58	0.04926	0.5111418	0.4352265	0.2402	0.4135825	?-+-++	10966	76	0	579217	5536	9	5630	0.5712969245279933
Susceptibility	ENSG00000198929	NOS1AP	1	162069691	Susceptibility.M4.MAF_1.perc	reference	67.8	0.01438	0.3073588	0.2616908	0.2402	0.1724285	+?-+--	25981	267	0	578746	5995	8	6278	0.3219649212117675
Susceptibility	ENSG00000138152	BTBD16	10	122271296	Susceptibility.M4.MAF_1.perc	reference	0	0.9353	0.079558	0.0677414	0.2402	0	+?+-++	27126	270	0	591861	5601	0	5871	0.4905746149285899
Susceptibility	ENSG00000111679	PTPN6	12	6946468	Susceptibility.M4.MAF_1.perc	reference	0	0.7476	-0.0799824	0.068098	0.2402	0	-?----	27108	231	0	591858	5722	7	5967	0.767486942890737
Susceptibility	ENSG00000126821	SGPP1	14	63684216	Susceptibility.M4.MAF_1.perc	reference	28.2	0.2338	0.2606827	0.2219572	0.2402	0.0702432	+?+---	25254	79	1	574293	1595	2	1680	0.2788192819424924
Severe	ENSG00000170962	PDGFD	11	103907189	Severe.M1.MAF_0.1.perc	reference	0	0.7926	1.0958984	0.9332155	0.2403	0	?++?+-	2146	2	0	561250	122	0	124	0.5070466626930054
Hospitalized	ENSG00000143793	C1orf35	1	228100726	Hospitalized.M1.MAF_0.1.perc	reference	0	0.9841	0.5817897	0.4954119	0.2403	0	?+--?-	8368	6	0	576575	267	1	275	0.9999999999999999
Hospitalized	ENSG00000131355	ADGRE3	19	14619117	Hospitalized.M1.MAF_0.1.perc	reference	59.5	0.04248	0.8923963	0.7600282	0.2403	1.4454087	?-++-+	10070	19	0	567347	1144	1	1165	0.3003521227407352
Susceptibility	ENSG00000176601	MAP3K19	2	134964485	Susceptibility.M1.MAF_0.1.perc	reference	0	0.9422	0.1967995	0.1675926	0.2403	0	+?++--	24712	49	0	576111	960	0	1009	0.6125524814260733
Susceptibility	ENSG00000120798	NR2C1	12	95020229	Susceptibility.M1.MAF_0.1.perc	reference	0	0.9958	-0.3761333	0.3202998	0.2403	0	-?----	22990	8	0	562283	230	1	240	0.9655630686793588
Susceptibility	ENSG00000149742	SLC22A9	11	63369785	Susceptibility.M1.MAF_1.perc	reference	35.6	0.1838	0.4480345	0.3815757	0.2403	0.2614203	+?-++-	26853	56	0	590800	1154	1	1212	0.3834203672182362
Susceptibility	ENSG00000124181	PLCG1	20	41136960	Susceptibility.M1.MAF_1.perc	reference	0	0.7402	0.3686305	0.3139563	0.2403	0	+?++--	25715	16	0	590761	251	1	269	0.6358833971032558
Severe	ENSG00000204104	TRAF3IP1	2	238320441	Severe.M3.MAF_0.1.perc	reference	0	0.8674	-0.393534	0.3351617	0.2403	0	?--+--	3927	9	0	564121	1711	1	1722	0.6975151402156263
Hospitalized	ENSG00000173349	SFT2D3	2	127701497	Hospitalized.M3.MAF_0.1.perc	reference	0	0.7087	0.4851096	0.4131676	0.2403	0	?+--?-	9115	11	0	563420	362	0	373	0.3133592947996918
Susceptibility	ENSG00000170190	SLC16A5	17	75087727	Susceptibility.M3.MAF_0.1.perc	reference	27.1	0.2411	0.3152022	0.2684088	0.2403	0.1078489	+?++-+	26156	93	0	589275	2005	1	2100	0.5523878624245382
Severe	ENSG00000135537	AFG1L	6	108294991	Severe.M3.MAF_1.perc	reference	0	0.6422	-0.2401965	0.2045585	0.2403	0	----++	4883	38	0	570490	4604	4	4650	0.650946583480499
Severe	ENSG00000257138	TAS2R38	7	141972631	Severe.M3.MAF_1.perc	reference	0	0.5651	0.4401975	0.3748448	0.2403	0	?++??-	3913	11	0	565051	2195	0	2206	0.2680674414776699
Hospitalized	ENSG00000183914	DNAH2	17	7717354	Hospitalized.M3.MAF_1.perc	reference	0	0.7132	-0.0720441	0.0613554	0.2403	0	?--+--	12124	326	0	583311	25353	28	25735	0.56977459329461555
Susceptibility	ENSG00000239789	MRPS17	7	55951877	Susceptibility.M3.MAF_1.perc	reference	0	0.8918	-0.2497767	0.2127094	0.2403	0	-?-+--	23447	18	0	576688	535	0	553	0.6468614609257364
Susceptibility	ENSG00000180035	ZNF48	16	30378106	Susceptibility.M3.MAF_1.perc	reference	0	0.8662	-0.3792562	0.3229516	0.2403	0	-?-+--	24767	10	0	576455	240	0	250	0.13329522229625082
Susceptibility	ENSG00000130066	SAT1	23	23783173	Susceptibility.M3.MAF_1.perc	reference	0	0.6183	-0.4197346	0.357469	0.2403	0	+?----	21660	0	2	530744	57	35	131	0.45184157082159887
Severe	ENSG00000181085	MAPK15	8	143716340	Severe.M4.MAF_0.1.perc	reference	0	0.9539	-0.235224	0.2003293	0.2403	0	--+---	4897	37	0	570379	6699	2	6740	0.04045577513694052
Severe	ENSG00000241233	KRTAP5-8	11	71538025	Severe.M4.MAF_0.1.perc	reference	21.4	0.2819	0.6847688	0.5831208	0.2403	0.3199697	-++??-	3878	11	0	561219	583	1	596	0.5280289792646227
Severe	ENSG00000267673	FDX2	19	10310045	Severe.M4.MAF_0.1.perc	reference	0	0.6995	0.4822384	0.4107089	0.2403	0	++++--	4699	10	0	567480	915	0	925	0.07690382647489719
Severe	ENSG00000121297	TSHZ3	19	31149979	Severe.M4.MAF_0.1.perc	reference	0	0.5109	0.2752468	0.2344045	0.2403	0	-+--++	3458	47	0	176345	2151	3	2204	0.5144553737268529
Severe	ENSG00000089335	ZNF302	19	34677639	Severe.M4.MAF_0.1.perc	reference	0	0.7956	-0.2240856	0.1908205	0.2403	0	?-+---	4426	33	0	568453	5193	3	5232	0.8739564531835922
Susceptibility	ENSG00000184005	ST6GALNAC3	1	76074746	Susceptibility.M4.MAF_0.1.perc	reference	0	0.5958	-0.1182867	0.1007261	0.2403	0	+?---+	25846	95	0	585511	2620	2	2719	0.9524231948412856
Susceptibility	ENSG00000184867	ARMCX2	23	101655281	Susceptibility.M4.MAF_0.1.perc	reference	0	0.6509	0.185727	0.1581655	0.2403	0	+?+-+-	24258	24	14	532255	364	216	848	0.584784744648001
Severe	ENSG00000109339	MAPK10	4	85990007	Severe.M4.MAF_1.perc	reference	0	0.9103	-0.3498631	0.297928	0.2403	0	---+--	4660	12	0	568584	1598	3	1616	0.4461321546428192
Severe	ENSG00000101224	CDC25B	20	3786772	Severe.M4.MAF_1.perc	reference	0	0.9839	-0.1804748	0.1536982	0.2403	0	--+---	4883	51	0	570490	7699	7	7764	0.34057533483119085
Severe	ENSG00000185515	BRCC3	23	155071420	Severe.M4.MAF_1.perc	reference	34.2	0.2069	0.8391227	0.7146222	0.2403	0.6886147	++-??+	3379	5	4	518907	172	87	359	0.016492067146969637
Hospitalized	ENSG00000115486	GGCX	2	85544720	Hospitalized.M4.MAF_1.perc	reference	0	0.6583	-0.1288666	0.1097488	0.2403	0	--+-+-	12047	128	0	588134	7116	4	7252	0.5637956447451314
Hospitalized	ENSG00000127824	TUBA4A	2	219249710	Hospitalized.M4.MAF_1.perc	reference	0	0.5873	0.2191809	0.1866731	0.2403	0	?+-++-	9655	40	0	576229	2539	0	2579	0.45321438199473096
Hospitalized	ENSG00000114853	ZBTB47	3	42653697	Hospitalized.M4.MAF_1.perc	reference	0	0.8346	0.0840704	0.0716011	0.2403	0	-+----	11999	320	0	585573	16805	20	17165	0.45842335941340745
Severe	ENSG00000213927	CCL27	9	34661880	Severe.M1.MAF_0.1.perc	reference	0	0.8973	1.1522503	0.9814544	0.2404	0	?+-??-	3697	3	0	552215	87	0	90	0.9970026612362278
Hospitalized	ENSG00000122042	UBL3	13	29764371	Hospitalized.M1.MAF_0.1.perc	reference	0	0.8842	2.251473	1.9177256	0.2404	0	?+-???	5438	0	0	541066	13	0	13	0.28230187723179506
Susceptibility	ENSG00000188177	ZC3H6	2	112275597	Susceptibility.M1.MAF_0.1.perc	reference	0	0.6549	0.419049	0.3569625	0.2404	0	-?+-++	23190	14	0	571112	180	0	194	0.6498244306856991
Susceptibility	ENSG00000164535	DAGLB	7	6409126	Susceptibility.M1.MAF_0.1.perc	reference	0	0.6296	-0.2709341	0.2307769	0.2404	0	-?----	26790	19	0	590610	477	0	496	0.2502687215187456
Susceptibility	ENSG00000167769	ACER1	19	6306142	Susceptibility.M1.MAF_0.1.perc	reference	0	0.9245	0.3942601	0.335814	0.2404	0	-?++++	23897	12	0	579566	180	0	192	0.20383610374739924
Severe	ENSG00000213927	CCL27	9	34661880	Severe.M1.MAF_1.perc	reference	0	0.8973	1.1522503	0.9814544	0.2404	0	?+-??-	3697	3	0	552215	87	0	90	0.9970026612362278
Severe	ENSG00000154864	PIEZO2	18	10666483	Severe.M1.MAF_1.perc	reference	0	0.6846	0.5530115	0.4710066	0.2404	0	?++?--	4245	8	0	568247	503	0	511	0.9471390598173776
Hospitalized	ENSG00000115762	PLEKHB2	2	131104847	Hospitalized.M1.MAF_1.perc	reference	0	0.4435	0.2715015	0.2312428	0.2404	0	?+--?+	10224	27	0	578333	1695	1	1724	0.4591919475929496
Hospitalized	ENSG00000138286	FAM149B1	10	73168119	Hospitalized.M1.MAF_1.perc	reference	56.7	0.05544	0.5627031	0.4793123	0.2404	0.5313019	?-++-+	11965	48	0	583116	2101	0	2149	0.48927534288058383
Hospitalized	ENSG00000122042	UBL3	13	29764371	Hospitalized.M1.MAF_1.perc	reference	0	0.8842	2.251473	1.9177256	0.2404	0	?+-???	5438	0	0	541066	13	0	13	0.28230187723179506
Hospitalized	ENSG00000100336	APOL4	22	36189124	Hospitalized.M1.MAF_1.perc	reference	0	0.793	0.126443	0.1077082	0.2404	0	?++-+-	9717	143	53	569467	891	160	1460	6.94560899377696e-4
Susceptibility	ENSG00000167769	ACER1	19	6306142	Susceptibility.M1.MAF_1.perc	reference	0	0.9245	0.3942601	0.335814	0.2404	0	-?++++	23897	12	0	579566	180	0	192	0.20383610374739924
Severe	ENSG00000196476	C20orf96	20	270863	Severe.M3.MAF_0.1.perc	reference	59.1	0.04439	1.1950453	1.0178451	0.2404	2.7419186	+-+?+-	4089	6	0	564174	532	0	538	0.6086702026124592
Hospitalized	ENSG00000167711	SERPINF2	17	1742836	Hospitalized.M3.MAF_0.1.perc	reference	0	0.7385	-0.4105037	0.3496595	0.2404	0	?--++-	8597	7	0	564644	709	0	716	0.06856401837866083
Susceptibility	ENSG00000162772	ATF3	1	212565334	Susceptibility.M3.MAF_0.1.perc	reference	0	0.8027	0.296158	0.2522423	0.2404	0	+?++--	25459	21	0	565577	325	0	346	0.35455105525929764
Susceptibility	ENSG00000112697	TMEM30A	6	75252924	Susceptibility.M3.MAF_0.1.perc	reference	0	0.6293	0.2459045	0.2094467	0.2404	0	-?+--+	23070	30	0	585297	607	0	637	0.6949989842285577
Susceptibility	ENSG00000161970	RPL26	17	8377516	Susceptibility.M3.MAF_0.1.perc	reference	0	0.9083	0.5629961	0.4795538	0.2404	0	??+-?-	21270	7	0	520076	133	0	140	0.22680613117003567
Severe	ENSG00000168229	PTGDR	14	52267698	Severe.M3.MAF_1.perc	reference	0	0.6745	-0.3976555	0.338687	0.2404	0	?-+---	4750	10	0	570295	995	0	1005	0.41219186107612055
Hospitalized	ENSG00000266472	MRPS21	1	150293861	Hospitalized.M3.MAF_1.perc	reference	0	0.9068	0.3692347	0.3145376	0.2404	0	?+-+-?	7622	14	0	556602	1810	0	1824	0.24283490438706729
Hospitalized	ENSG00000221996	OR52B4	11	4367263	Hospitalized.M3.MAF_1.perc	reference	0	0.9757	0.5649168	0.4811567	0.2404	0	?++-+?	3524	13	0	48883	75	0	88	0.4167168455933246
Susceptibility	ENSG00000162772	ATF3	1	212565334	Susceptibility.M3.MAF_1.perc	reference	0	0.8027	0.296158	0.2522423	0.2404	0	+?++--	25459	21	0	565577	325	0	346	0.35455105525929764
Susceptibility	ENSG00000133657	ATP13A3	3	194402672	Susceptibility.M3.MAF_1.perc	reference	0	0.7611	-0.1054412	0.089823	0.2404	0	+?-+--	27123	126	0	591010	3105	3	3237	0.7081896245798889
Susceptibility	ENSG00000161970	RPL26	17	8377516	Susceptibility.M3.MAF_1.perc	reference	0	0.9083	0.5629961	0.4795538	0.2404	0	??+-?-	21270	7	0	520076	133	0	140	0.22680613117003567
Severe	ENSG00000100311	PDGFB	22	39223359	Severe.M4.MAF_0.1.perc	reference	0	0.7552	-0.3568698	0.303955	0.2404	0	+-+---	4308	11	0	563206	2029	0	2040	0.92158045422246615
Severe	ENSG00000125352	RNF113A	23	119870475	Severe.M4.MAF_0.1.perc	reference	0	0.9921	-0.8165539	0.6955906	0.2404	0	?--??-	3165	0	0	521642	136	78	292	0.9607730272551748
Hospitalized	ENSG00000111335	OAS2	12	112978395	Hospitalized.M4.MAF_0.1.perc	reference	0	0.421	-0.1600304	0.1363229	0.2404	0	?--++-	12024	70	0	583211	4460	1	4532	0.670440601247958
Susceptibility	ENSG00000154127	UBASH3B	11	122655722	Susceptibility.M4.MAF_0.1.perc	reference	37.6	0.1709	-0.2757642	0.2348824	0.2404	0.0964182	-?----	26578	141	0	589970	3469	2	3614	0.458817878306197
Hospitalized	ENSG00000188229	TUBB4B	9	137241287	Hospitalized.M4.MAF_1.perc	reference	8.6	0.3502	0.5945237	0.506388	0.2404	0.1525684	?+--?+	8650	13	0	574836	442	0	455	0.11738859097238351
Severe	ENSG00000181804	SLC9A9	3	143265222	Severe.M1.MAF_0.1.perc	reference	0	0.9883	0.7045909	0.6003065	0.2405	0	?++-+-	4149	4	0	564997	323	0	327	0.2282023697820726
Severe	ENSG00000104067	TJP1	15	29699367	Severe.M1.MAF_0.1.perc	reference	0	0.9004	1.2713255	1.083136	0.2405	0	?+-??-	1804	1	0	561035	212	0	213	0.7145724386472786
Susceptibility	ENSG00000135932	CAB39	2	230712842	Susceptibility.M1.MAF_0.1.perc	reference	0	0.9955	-1.042673	0.8883555	0.2405	0	-?-?+?	20550	2	0	509512	38	0	40	0.9044854834915503
Susceptibility	ENSG00000102710	SUPT20H	13	37009312	Susceptibility.M1.MAF_0.1.perc	reference	0	0.9754	-0.2540622	0.2164492	0.2405	0	-?----	25239	17	0	585457	553	0	570	0.2838957823762492
Susceptibility	ENSG00000184792	OSBP2	22	30693782	Susceptibility.M1.MAF_0.1.perc	reference	0	0.9717	-0.3225255	0.2747795	0.2405	0	+?----	23288	12	0	583337	348	0	360	0.4428698985019206
Severe	ENSG00000147465	STAR	8	38142700	Severe.M1.MAF_1.perc	reference	0	0.8053	1.0033321	0.8547387	0.2405	0	?+--?-	3720	3	0	563913	129	0	132	0.90915523237932
Hospitalized	ENSG00000148090	AUH	9	91213815	Hospitalized.M1.MAF_1.perc	reference	0	0.9995	-0.6251317	0.5326131	0.2405	0	?--+--	10579	5	0	577121	298	0	303	0.5594554677627981
Hospitalized	ENSG00000100731	PCNX1	14	70907405	Hospitalized.M1.MAF_1.perc	reference	29.1	0.2376	0.9076653	0.7733087	0.2405	0.8151862	?++-?-	9456	16	0	574479	1418	0	1434	0.18193735767336583
Susceptibility	ENSG00000102710	SUPT20H	13	37009312	Susceptibility.M1.MAF_1.perc	reference	0	0.9754	-0.2540622	0.2164492	0.2405	0	-?----	25239	17	0	585457	553	0	570	0.2838957823762492
Susceptibility	ENSG00000273899	NOL12	22	37681673	Susceptibility.M1.MAF_1.perc	reference	0	0.9519	-0.5152372	0.4389411	0.2405	0	??--?-	22738	4	0	558279	133	0	137	0.31511746104320704
Severe	ENSG00000174667	OR7D4	19	9210276	Severe.M3.MAF_0.1.perc	reference	0	0.475	0.9639003	0.8212186	0.2405	0	?++??-	1859	2	0	559875	306	0	308	0.25646355179957364
Hospitalized	ENSG00000204632	HLA-G	6	29826967	Hospitalized.M3.MAF_0.1.perc	reference	0	0.7818	0.4643528	0.3956123	0.2405	0	?+--?-	6767	7	0	577255	512	0	519	0.05706783564893254
Severe	ENSG00000204084	INPP5B	1	37860697	Severe.M3.MAF_1.perc	reference	0	0.8653	-0.2458671	0.2094581	0.2405	0	?-+---	4611	32	0	570054	6442	4	6482	0.921124481494203
Severe	ENSG00000188389	PDCD1	2	241849884	Severe.M3.MAF_1.perc	reference	0	0.72	1.115705	0.9506527	0.2405	0	?--++-	2218	3	0	563928	70	0	73	0.4843579903474385
Severe	ENSG00000205838	TTC23L	5	34838833	Severe.M3.MAF_1.perc	reference	0	0.9685	-0.3700567	0.3153055	0.2405	0	?-----	4742	12	0	570319	693	0	705	0.7484605728435424
Hospitalized	ENSG00000248144	ADH1C	4	99336497	Hospitalized.M3.MAF_1.perc	reference	0	0.9531	-0.5379141	0.4583324	0.2405	0	?-----	11753	10	0	580754	257	0	267	0.3250333575153369
Hospitalized	ENSG00000105825	TFPI2	7	93885396	Hospitalized.M3.MAF_1.perc	reference	0	0.8825	0.3133741	0.2669845	0.2405	0	?+++++	11704	33	1	582528	806	0	841	0.8400331931686473
Susceptibility	ENSG00000011198	ABHD5	3	43690108	Susceptibility.M3.MAF_1.perc	reference	0	0.8202	-0.249953	0.2129561	0.2405	0	-?--+-	26633	21	0	590048	541	0	562	0.22943940060369708
Susceptibility	ENSG00000076201	PTPN23	3	47381011	Susceptibility.M3.MAF_1.perc	reference	0	0.7647	0.0542215	0.0461915	0.2405	0	-?++--	27126	546	1	591861	12733	24	13329	0.5419107656433432
Severe	ENSG00000115137	DNAJC27	2	24943636	Severe.M4.MAF_0.1.perc	reference	0	0.6516	-0.3210109	0.273481	0.2405	0	-----+	4441	13	0	564648	2596	0	2609	0.3933975953445266
Severe	ENSG00000177352	CCDC71	3	49162535	Severe.M4.MAF_0.1.perc	reference	0	0.9929	-0.3509042	0.2989737	0.2405	0	+--?+-	4281	14	0	565955	1959	1	1975	0.5578473211785521
Severe	ENSG00000151366	NDUFC2	11	78068297	Severe.M4.MAF_0.1.perc	reference	15.7	0.3144	-0.7854576	0.6692616	0.2405	0.4419331	--+-?-	4234	2	0	563841	633	0	635	0.1318353775845538
Severe	ENSG00000189159	JPT1	17	75135248	Severe.M4.MAF_0.1.perc	reference	0	0.9085	0.4476023	0.3813826	0.2405	0	?+-+?-	3596	15	0	560920	1404	0	1419	0.00304550580877666
Hospitalized	ENSG00000155367	PPM1J	1	112709994	Hospitalized.M4.MAF_0.1.perc	reference	0	0.4717	-0.1685123	0.1435601	0.2405	0	?-++--	11965	65	1	583118	3932	1	4001	0.5720315437110377
Hospitalized	ENSG00000052723	SIKE1	1	114769479	Hospitalized.M4.MAF_0.1.perc	reference	0	0.582	-0.29030860000000003	0.2473311	0.2405	0	?--+--	10729	23	0	576958	1180	2	1207	0.7766449688084306
Hospitalized	ENSG00000084774	CAD	2	27217369	Hospitalized.M4.MAF_0.1.perc	reference	3.3	0.3953	0.1221585	0.1040681	0.2405	0.005403	++++++	12184	248	0	588228	12387	2	12639	0.6166824600841139
Hospitalized	ENSG00000154162	CDH12	5	21750673	Hospitalized.M4.MAF_0.1.perc	reference	0	0.7891	0.1464072	0.1247246	0.2405	0	?++-++	11281	105	0	569121	4952	2	5061	0.9665325733704234
Hospitalized	ENSG00000154803	FLCN	17	17212212	Hospitalized.M4.MAF_0.1.perc	reference	32	0.2081	-0.3742154	0.3188108	0.2405	0.1704028	?+----	11572	98	0	581596	5941	4	6047	0.9891980430808462
Hospitalized	ENSG00000198466	ZNF587	19	57849859	Hospitalized.M4.MAF_0.1.perc	reference	0	0.7783	0.1426268	0.1215198	0.2405	0	?++++-	10760	78	0	582611	3862	10	3960	0.9321687423943862
Susceptibility	ENSG00000108439	PNPO	17	47941506	Susceptibility.M4.MAF_0.1.perc	reference	0	0.5861	-0.1380243	0.1176035	0.2405	0	+?-+-+	26553	77	0	589874	1868	0	1945	0.36980450567315737
Severe	ENSG00000140694	PARN	16	14435700	Severe.M4.MAF_1.perc	reference	0	0.7009	0.1917218	0.163351	0.2405	0	?++--+	4490	65	0	569560	5210	2	5279	0.042152089979980566
Severe	ENSG00000258713	C20orf141	20	2814987	Severe.M4.MAF_1.perc	reference	0	0.6449	-0.1996043	0.1700588	0.2405	0	--+?--	4440	39	0	567674	5316	10	5375	0.9598535583048062
Hospitalized	ENSG00000183580	FBXL7	5	15500180	Hospitalized.M4.MAF_1.perc	reference	0	0.6119	-0.1434751	0.1222287	0.2405	0	+----+	10845	102	0	570277	5985	4	6095	0.8974247795806569
Hospitalized	ENSG00000074317	SNCB	5	176620082	Hospitalized.M4.MAF_1.perc	reference	0	0.8487	0.3968668	0.338107	0.2405	0	?+----	10018	19	0	575872	678	0	697	0.23841476875471457
Hospitalized	ENSG00000120436	GPR31	6	167155247	Hospitalized.M4.MAF_1.perc	reference	2.2	0.4022	-0.172846	0.1472681	0.2405	0.0044731	+---+-	12154	73	0	576436	3303	2	3380	0.6225627474678632
Hospitalized	ENSG00000105197	TIMM50	19	39480412	Hospitalized.M4.MAF_1.perc	reference	0	0.9614	0.1606584	0.1368918	0.2405	0	?++++-	12119	93	0	583298	4143	4	4244	0.39008615386433454
Severe	ENSG00000162367	TAL1	1	47216290	Severe.M1.MAF_0.1.perc	reference	0	0.4591	0.5706666	0.4862832	0.2406	0	?+++--	3764	4	0	563827	108	0	112	0.5266894719780165
Severe	ENSG00000166845	C18orf54	18	54357906	Severe.M1.MAF_0.1.perc	reference	0	0.9639	0.6299609	0.5368735	0.2406	0	?++---	4071	5	0	564485	583	0	588	0.23921077543830144
Hospitalized	ENSG00000133067	LGR6	1	202193799	Hospitalized.M1.MAF_0.1.perc	reference	0	0.7553	0.6018088	0.5128103	0.2406	0	?+-+?-	7418	7	0	563979	316	0	323	0.16548061422294438
Hospitalized	ENSG00000221813	OR6B1	7	144000320	Hospitalized.M1.MAF_0.1.perc	reference	0	0.939	0.5075413	0.4325415	0.2406	0	-++-+-	8965	9	0	571147	367	0	376	0.3841972888502794
Susceptibility	ENSG00000154277	UCHL1	4	41256413	Susceptibility.M1.MAF_0.1.perc	reference	0	0.5269	0.6272484	0.5344882	0.2406	0	+?+-??	21212	6	0	527935	98	0	104	0.6439832681472053
Susceptibility	ENSG00000111229	ARPC3	12	110434823	Susceptibility.M1.MAF_0.1.perc	reference	0	0.7899	0.829275	0.7066439	0.2406	0	+?+-??	21136	4	0	553372	48	0	52	0.8836011589807223
Severe	ENSG00000185940	KRTAP5-5	11	1629775	Severe.M1.MAF_1.perc	reference	0	0.8729	0.6223969	0.5303822	0.2406	0	?++??-	3681	7	0	560906	289	0	296	0.0874949761149088
Severe	ENSG00000187775	DNAH17	17	78423697	Severe.M1.MAF_1.perc	reference	0	0.4689	-0.2637908	0.2247755	0.2406	0	?----+	4742	26	0	570320	3423	1	3451	0.2636769259463425
Severe	ENSG00000173818	ENDOV	17	80415165	Severe.M1.MAF_1.perc	reference	0	0.9861	-0.5846483	0.4982542	0.2406	0	?-----	3178	3	0	568838	489	0	492	0.159085826661672
Hospitalized	ENSG00000186143	PRR30	2	27136848	Hospitalized.M1.MAF_1.perc	reference	0	0.5497	0.2292871	0.1954008	0.2406	0	?+--+-	10781	45	0	570592	2059	3	2110	0.17375356870037525
Hospitalized	ENSG00000221813	OR6B1	7	144000320	Hospitalized.M1.MAF_1.perc	reference	0	0.939	0.5075413	0.4325415	0.2406	0	-++-+-	8965	9	0	571147	367	0	376	0.3841972888502794
Susceptibility	ENSG00000144792	ZNF660	3	44578223	Susceptibility.M1.MAF_1.perc	reference	61.4	0.03457	0.4194173	0.3574107	0.2406	0.3304276	-?++-+	25289	380	2	580198	9301	36	9757	0.6911502969807628
Susceptibility	ENSG00000154277	UCHL1	4	41256413	Susceptibility.M1.MAF_1.perc	reference	0	0.5269	0.6272484	0.5344882	0.2406	0	+?+-??	21212	6	0	527935	98	0	104	0.6439832681472053
Susceptibility	ENSG00000111229	ARPC3	12	110434823	Susceptibility.M1.MAF_1.perc	reference	0	0.7899	0.829275	0.7066439	0.2406	0	+?+-??	21136	4	0	553372	48	0	52	0.8836011589807223
Severe	ENSG00000115415	STAT1	2	190908460	Severe.M3.MAF_0.1.perc	reference	0	0.9999	-0.9436897	0.8042422	0.2406	0	---??-	3599	3	0	553790	229	0	232	0.5312838425212681
Hospitalized	ENSG00000120948	TARDBP	1	11012344	Hospitalized.M3.MAF_0.1.perc	reference	0	1	-0.9531432	0.8122581	0.2406	0	?-----	7979	0	0	562823	90	0	90	0.36228709019907224
Susceptibility	ENSG00000163958	ZDHHC19	3	196197452	Susceptibility.M3.MAF_0.1.perc	reference	0	0.8795	-0.2357455	0.2009017	0.2406	0	+?----	24273	23	0	543504	624	0	647	0.5630217174592733
Susceptibility	ENSG00000175352	NRIP3	11	8980576	Susceptibility.M3.MAF_0.1.perc	reference	0	0.6078	0.1881097	0.1602934	0.2406	0	+?+--+	26707	53	0	588339	1070	0	1123	0.3089518126729561
Susceptibility	ENSG00000111596	CNOT2	12	70243002	Susceptibility.M3.MAF_0.1.perc	reference	65.3	0.03438	1.1737326	1.0001229	0.2406	2.0743473	+?-+-?	24763	15	0	569604	244	0	259	0.9921765018375611
Severe	ENSG00000188786	MTF1	1	37809574	Severe.M3.MAF_1.perc	reference	0	0.9984	-0.7658231	0.6525989	0.2406	0	?--?--	3612	1	0	555428	455	0	456	0.41752937635987986
Severe	ENSG00000128394	APOBEC3F	22	39040604	Severe.M3.MAF_1.perc	reference	0	0.8494	0.587758	0.5009031	0.2406	0	++-?--	4446	11	0	556861	217	0	228	0.804858014699835
Hospitalized	ENSG00000120948	TARDBP	1	11012344	Hospitalized.M3.MAF_1.perc	reference	0	1	-0.9531432	0.8122581	0.2406	0	?-----	7979	0	0	562823	90	0	90	0.36228709019907224
Hospitalized	ENSG00000164062	APEH	3	49674014	Hospitalized.M3.MAF_1.perc	reference	0	0.868	-0.2790238	0.2377883	0.2406	0	?----+	11893	26	0	582534	1368	2	1398	0.922216976659842
Hospitalized	ENSG00000137269	LRRC1	6	53794497	Hospitalized.M3.MAF_1.perc	reference	0	0.9153	-0.2346281	0.1999551	0.2406	0	?-----	10105	25	0	580868	2263	2	2292	0.6315392084372174
Hospitalized	ENSG00000142178	SIK1	21	43414483	Hospitalized.M3.MAF_1.perc	reference	0	0.9526	0.6185746	0.5271489	0.2406	0	?-+?+?	1165	9	0	21513	32	0	41	0.7159494454584234
Susceptibility	ENSG00000083312	TNPO1	5	72816312	Susceptibility.M3.MAF_1.perc	reference	0	0.6691	0.2275617	0.1939017	0.2406	0	-?+---	23678	28	0	575648	573	1	603	0.26498630336487494
Susceptibility	ENSG00000111596	CNOT2	12	70243002	Susceptibility.M3.MAF_1.perc	reference	65.3	0.03438	1.1737326	1.0001229	0.2406	2.0743473	+?-+-?	24763	15	0	569604	244	0	259	0.9921765018375611
Susceptibility	ENSG00000075399	VPS9D1	16	89707134	Susceptibility.M3.MAF_1.perc	reference	0	0.457	-0.084	0.0715749	0.2406	0	-?----	25728	336	0	590876	8980	0	9316	0.30471088045089145
Severe	ENSG00000143006	DMRTB1	1	53459399	Severe.M4.MAF_0.1.perc	reference	0	0.8984	-0.3114406	0.2654243	0.2406	0	?---+-	4455	17	0	566284	2321	2	2342	0.7314808399499908
Severe	ENSG00000005020	SKAP2	7	26667068	Severe.M4.MAF_0.1.perc	reference	0	0.5076	0.3277881	0.2793373	0.2406	0	-++---	4595	20	0	569397	2298	2	2322	0.6029142832809244
Severe	ENSG00000137713	PPP2R1B	11	111726908	Severe.M4.MAF_0.1.perc	reference	0	0.912	-0.2347598	0.2000527	0.2406	0	+-----	4828	34	0	568024	4477	0	4511	0.4722462919731587
Severe	ENSG00000140632	GLYR1	16	4803203	Severe.M4.MAF_0.1.perc	reference	0	0.7057	-0.3198777	0.2725696	0.2406	0	?-++--	4363	14	0	568115	2244	0	2258	0.5384710850062278
Severe	ENSG00000166188	ZNF319	16	57994676	Severe.M4.MAF_0.1.perc	reference	0	0.7828	-0.311956	0.2658175	0.2406	0	?-+??-	3992	15	0	564021	2932	1	2949	0.4325451833862223
Severe	ENSG00000124098	FAM210B	20	56358974	Severe.M4.MAF_0.1.perc	reference	0	0.9035	-0.5520513	0.4703956	0.2406	0	?-+?--	3890	3	0	562858	768	0	771	0.36092980840620525
Hospitalized	ENSG00000169006	NTSR2	2	11658178	Hospitalized.M4.MAF_0.1.perc	reference	0	0.8032	-0.2041757	0.1739914	0.2406	0	?-----	11811	38	0	571137	2779	1	2819	0.3145755070519235
Hospitalized	ENSG00000003056	M6PR	12	8940361	Hospitalized.M4.MAF_0.1.perc	reference	0	0.8538	0.3078727	0.2623488	0.2406	0	?+--++	10702	25	0	579123	1200	0	1225	0.9304661875033787
Susceptibility	ENSG00000143195	ILDR2	1	166895711	Susceptibility.M4.MAF_0.1.perc	reference	0	0.5632	-0.095171	0.0811084	0.2406	0	+?-+-+	27340	157	2	591877	3912	0	4073	0.41020975180939795
Susceptibility	ENSG00000153561	RMND5A	2	86720291	Susceptibility.M4.MAF_0.1.perc	reference	0	0.5251	0.181932	0.1550201	0.2406	0	-?++--	24975	53	0	574157	1063	2	1120	0.2677919309615088
Susceptibility	ENSG00000122008	POLK	5	75511756	Susceptibility.M4.MAF_0.1.perc	reference	0	0.4256	0.0759011	0.0646764	0.2406	0	-?++-+	27216	291	0	591382	6376	4	6675	0.887808408572546
Susceptibility	ENSG00000112818	MEP1A	6	46793389	Susceptibility.M4.MAF_0.1.perc	reference	55	0.06371	0.315417	0.2687719	0.2406	0.1635151	+?-++-	27079	178	1	591673	4508	1	4690	0.33651146411018606
Susceptibility	ENSG00000129484	PARP2	14	20343615	Susceptibility.M4.MAF_0.1.perc	reference	35.3	0.1857	0.2038466	0.1737059	0.2406	0.0509405	+?-+++	27079	189	0	591673	3930	2	4123	0.019127264293742643
Severe	ENSG00000111057	KRT18	12	52948871	Severe.M4.MAF_1.perc	reference	0	0.692	-0.1657416	0.141235	0.2406	0	-----+	4240	55	0	562691	10617	41	10754	0.6413525838285918
Severe	ENSG00000104915	STX10	19	13144058	Severe.M4.MAF_1.perc	reference	0	0.652	-0.2717801	0.2316045	0.2406	0	+-----	4661	22	0	568589	2397	0	2419	0.7341490793763348
Hospitalized	ENSG00000007923	DNAJC11	1	6634168	Hospitalized.M4.MAF_1.perc	reference	0	0.5676	-0.166139	0.1415695	0.2406	0	--+--+	11947	72	0	585662	3897	5	3979	0.4900348850461878
Susceptibility	ENSG00000118407	FILIP1	6	75291859	Susceptibility.M4.MAF_1.perc	reference	0	0.8091	-0.0496617	0.0423238	0.2406	0	-----+	26658	629	0	583046	14890	20	15559	0.9333972000564734
Susceptibility	ENSG00000165185	KIAA1958	9	112486827	Susceptibility.M4.MAF_1.perc	reference	0	0.4541	-0.0756577	0.0644729	0.2406	0	+?--+-	25827	260	0	576280	6431	1	6693	0.046445454857996
Hospitalized	ENSG00000167065	DUSP18	22	30652051	Hospitalized.M1.MAF_0.1.perc	reference	0	0.8719	0.8619323	0.7346822	0.2407	0	?+--?-	6244	2	0	561496	104	0	106	0.7451066097391221
Susceptibility	ENSG00000174970	OR10AG1	11	55965755	Susceptibility.M1.MAF_0.1.perc	reference	0	0.8731	-0.3041181	0.2592379	0.2407	0	-?-+?-	24731	14	0	575286	351	0	365	0.2596407593471586
Severe	ENSG00000078795	PKD2L2	5	137887968	Severe.M1.MAF_1.perc	reference	28.7	0.2302	0.5945763	0.5067542	0.2407	0.3847703	?+-+-+	4490	17	0	569556	1691	2	1712	0.836510784467198
Severe	ENSG00000111339	ART4	12	14825569	Severe.M1.MAF_1.perc	reference	0	0.7034	0.8566254	0.7301686	0.2407	0	?++---	3521	3	0	562185	104	0	107	0.7238658740677075
Hospitalized	ENSG00000166670	MMP10	11	102770502	Hospitalized.M1.MAF_1.perc	reference	0	0.8643	-0.1455195	0.1240271	0.2407	0	?-+---	10714	85	0	582352	6846	13	6957	0.053401591801351865
Severe	ENSG00000019169	MARCO	2	118942194	Severe.M3.MAF_0.1.perc	reference	0	0.9923	-0.3612222	0.3078855	0.2407	0	?-----	4675	13	0	570238	1783	2	1800	0.22670847430577382
Severe	ENSG00000188133	TMEM215	9	32783540	Severe.M3.MAF_0.1.perc	reference	0	0.9996	-0.752651	0.6415269	0.2407	0	?---?-	3711	0	0	551409	490	0	490	0.5384188298281372
Severe	ENSG00000142347	MYO1F	19	8520778	Severe.M3.MAF_0.1.perc	reference	53.9	0.06965	0.9011563	0.7681474	0.2407	1.3713419	?-+-++	4681	25	0	570150	2911	1	2938	0.89899079587725
Hospitalized	ENSG00000164175	SLC45A2	5	33944623	Hospitalized.M3.MAF_0.1.perc	reference	0	0.7544	-0.1787498	0.1523692	0.2407	0	?-+---	11582	55	0	570519	3701	2	3760	0.43522949629754104
Susceptibility	ENSG00000117632	STMN1	1	25884181	Susceptibility.M3.MAF_0.1.perc	reference	0	0.5185	0.802024	0.6835555	0.2407	0	-?+-??	21444	4	0	558021	54	0	58	0.1439310547249724
Susceptibility	ENSG00000121552	CSTA	3	122325248	Susceptibility.M3.MAF_0.1.perc	reference	0	0.7085	-0.3931038	0.3350292	0.2407	0	-?--++	23696	7	0	574684	250	0	257	0.10125222302540354
Susceptibility	ENSG00000106603	COA1	7	43608456	Susceptibility.M3.MAF_0.1.perc	reference	0	0.9632	-0.4486043	0.3823681	0.2407	0	-?---?	24565	7	0	573505	151	0	158	0.5651506777423018
Susceptibility	ENSG00000183640	KRTAP8-1	21	30812697	Susceptibility.M3.MAF_0.1.perc	reference	0	0.9896	-0.7005004	0.5971066	0.2407	0	-?---?	21676	1	0	556480	91	0	92	0.28904913209860494
Hospitalized	ENSG00000179397	CATSPERE	1	244454377	Hospitalized.M3.MAF_1.perc	reference	0	0.9083	0.2602753	0.2218199	0.2407	0	?++---	11653	38	1	582589	1265	0	1305	0.2451461308545767
Hospitalized	ENSG00000055955	ITIH4	3	52812962	Hospitalized.M3.MAF_1.perc	reference	0	0.4951	-0.1671232	0.142439	0.2407	0	--+-+-	12081	62	0	588122	3898	6	3972	0.9989746098937954
Hospitalized	ENSG00000114626	ABTB1	3	127672935	Hospitalized.M3.MAF_1.perc	reference	24	0.2612	-0.2537856	0.2163096	0.2407	0.0677623	?+-+--	12124	170	1	583311	12390	40	12642	0.2811496121846586
Hospitalized	ENSG00000134283	PPHLN1	12	42238447	Hospitalized.M3.MAF_1.perc	reference	0	0.4481	0.2815614	0.2400079	0.2407	0	?+----	10527	33	0	582240	1299	0	1332	0.0743061289639204
Susceptibility	ENSG00000117632	STMN1	1	25884181	Susceptibility.M3.MAF_1.perc	reference	0	0.5185	0.802024	0.6835555	0.2407	0	-?+-??	21444	4	0	558021	54	0	58	0.1439310547249724
Susceptibility	ENSG00000174175	SELP	1	169588849	Susceptibility.M3.MAF_1.perc	reference	49.6	0.09407	0.2770396	0.2361523	0.2407	0.123625	+?+-++	27032	186	0	591489	3979	1	4167	0.6291622321488404
Susceptibility	ENSG00000121552	CSTA	3	122325248	Susceptibility.M3.MAF_1.perc	reference	0	0.7085	-0.3931038	0.3350292	0.2407	0	-?--++	23696	7	0	574684	250	0	257	0.10125222302540354
Susceptibility	ENSG00000183640	KRTAP8-1	21	30812697	Susceptibility.M3.MAF_1.perc	reference	0	0.9896	-0.7005004	0.5971066	0.2407	0	-?---?	21676	1	0	556480	91	0	92	0.28904913209860494
Severe	ENSG00000164332	UBLCP1	5	159263290	Severe.M4.MAF_0.1.perc	reference	0	0.6845	0.4923864	0.4196932	0.2407	0	?+----	3993	9	0	566083	667	0	676	0.06351198510643374
Severe	ENSG00000204655	MOG	6	29657002	Severe.M4.MAF_0.1.perc	reference	53.5	0.09165	0.957395	0.8160284	0.2407	1.1710539	?-+-?+	4093	14	0	564393	1508	1	1524	0.5441617881101941
Hospitalized	ENSG00000181903	OR4C6	11	55662201	Hospitalized.M4.MAF_0.1.perc	reference	0	0.7393	-0.2282393	0.19455	0.2407	0	?-----	11166	28	0	569857	2303	1	2333	0.4282329892796309
Susceptibility	ENSG00000146592	CREB5	7	28299321	Susceptibility.M4.MAF_0.1.perc	reference	49.6	0.09369	-0.3821054	0.3256931	0.2407	0.2345159	-?-+--	27122	130	0	591848	3030	1	3162	0.525452784196146
Severe	ENSG00000134330	IAH1	2	9473658	Severe.M4.MAF_1.perc	reference	0	0.8602	-0.2058403	0.1754485	0.2407	0	+-+---	4685	43	0	568730	5571	6	5626	0.39014478497972704
Severe	ENSG00000178093	TSSK6	19	19512418	Severe.M4.MAF_1.perc	reference	0	0.7754	-0.319978	0.2727491	0.2407	0	?-+---	4097	5	0	562960	1451	1	1458	0.43153982065930063
Hospitalized	ENSG00000173372	C1QA	1	22636628	Hospitalized.M4.MAF_1.perc	reference	50.8	0.08719	0.6936349	0.5911577	0.2407	0.7970341	?++++-	10463	65	0	565811	4866	7	4945	0.16395739995095684
Susceptibility	ENSG00000178809	TRIM73	7	75395063	Susceptibility.M4.MAF_1.perc	reference	0	0.8917	0.0927982	0.0790942	0.2407	0	-?+++-	22980	200	1	566020	4010	12	4236	0.8290637149697067
Severe	ENSG00000162891	IL20	1	206865623	Severe.M1.MAF_0.1.perc	reference	0.8	0.3648	1.0238346	0.8728431	0.2408	0.0268811	?++??-	2003	2	0	561586	190	1	194	0.7601195294858545
Severe	ENSG00000026297	RNASET2	6	166922113	Severe.M1.MAF_0.1.perc	reference	0	0.9979	-0.6949875	0.5925357	0.2408	0	?--??-	2275	0	0	563483	653	0	653	0.8682214133485224
Susceptibility	ENSG00000196182	STK40	1	36339624	Susceptibility.M1.MAF_0.1.perc	reference	0	0.7467	0.6285277	0.5357773	0.2408	0	??+-??	20771	6	0	548332	90	0	96	0.6565675867370886
Severe	ENSG00000198837	DENND4B	1	153929501	Severe.M1.MAF_1.perc	reference	0	0.7574	0.3119942	0.2659979	0.2408	0	?++++-	4412	37	0	557373	277	0	314	0.6087442701832813
Severe	ENSG00000026297	RNASET2	6	166922113	Severe.M1.MAF_1.perc	reference	0	0.9979	-0.6949875	0.5925357	0.2408	0	?--??-	2275	0	0	563483	653	0	653	0.8682214133485224
Hospitalized	ENSG00000166035	LIPC	15	58410569	Hospitalized.M1.MAF_1.perc	reference	0	0.9357	-0.3445337	0.2937133	0.2408	0	?--+--	9926	14	0	579218	809	0	823	0.697043949077444
Susceptibility	ENSG00000196182	STK40	1	36339624	Susceptibility.M1.MAF_1.perc	reference	0	0.7467	0.6285277	0.5357773	0.2408	0	??+-??	20771	6	0	548332	90	0	96	0.6565675867370886
Susceptibility	ENSG00000159069	FBXW5	9	136940435	Susceptibility.M1.MAF_1.perc	reference	0	0.9902	-0.2303923	0.1963945	0.2408	0	+?----	26224	25	0	588655	700	1	727	0.25983663944450835
Hospitalized	ENSG00000175832	ETV4	17	43527844	Hospitalized.M3.MAF_0.1.perc	reference	0	0.8421	-0.257723	0.2197343	0.2408	0	?-----	11791	25	0	582695	1615	0	1640	0.6593020503503596
Susceptibility	ENSG00000168904	LRRC28	15	99251362	Susceptibility.M3.MAF_0.1.perc	reference	0	0.8812	-0.160896	0.1371649	0.2408	0	+?----	25603	50	0	577393	1409	3	1465	0.3832535839634367
Hospitalized	ENSG00000159082	SYNJ1	21	32628759	Hospitalized.M3.MAF_1.perc	reference	0	0.9212	0.1757103	0.1497975	0.2408	0	?++--+	10867	76	0	581353	3106	2	3186	0.20417313687950547
Hospitalized	ENSG00000184571	PIWIL3	22	24719034	Hospitalized.M3.MAF_1.perc	reference	0	0.4796	0.1368319	0.1166458	0.2408	0	?++-++	12064	148	0	583218	4577	6	4737	0.2266547499255334
Severe	ENSG00000169683	LRRC45	17	82023305	Severe.M4.MAF_0.1.perc	reference	0	0.5651	-0.2121811	0.180877	0.2408	0	+-+-++	4759	37	0	569982	5557	4	5602	0.7703021188611066
Hospitalized	ENSG00000139209	SLC38A4	12	46764761	Hospitalized.M4.MAF_0.1.perc	reference	0	0.971	-0.2422251	0.2064844	0.2408	0	?--++-	11048	28	0	578240	2006	0	2034	0.2144103464092657
Hospitalized	ENSG00000161649	CD300LG	17	43847148	Hospitalized.M4.MAF_0.1.perc	reference	0	0.7229	-0.2702173	0.2303688	0.2408	0	?-+---	11361	25	0	579255	1559	2	1588	0.9208780683506512
Hospitalized	ENSG00000184557	SOCS3	17	78356778	Hospitalized.M4.MAF_0.1.perc	reference	73.4	0.01037	1.2569977	1.0715955	0.2408	2.6664936	?-+-?+	9605	17	0	562460	500	1	519	0.0065937449274516965
Susceptibility	ENSG00000135127	BICDL1	12	119989869	Susceptibility.M4.MAF_0.1.perc	reference	37	0.1748	0.2506429	0.2136983	0.2408	0.0787292	+?-+--	26445	194	0	587590	4308	1	4504	0.5235831045720881
Hospitalized	ENSG00000116661	FBXO2	1	11637018	Hospitalized.M4.MAF_1.perc	reference	0	0.9424	0.2170368	0.1850475	0.2408	0	?++--+	11787	57	0	580656	2139	2	2200	0.4346180433140319
Hospitalized	ENSG00000163466	ARPC2	2	218217141	Hospitalized.M4.MAF_1.perc	reference	0	0.455	0.3539232	0.3017169	0.2408	0	?++-?-	8869	19	0	574401	784	0	803	0.47288340150403474
Hospitalized	ENSG00000151726	ACSL1	4	184755595	Hospitalized.M4.MAF_1.perc	reference	13.2	0.3302	0.1659703	0.1414857	0.2408	0.0212486	-++-+-	12124	196	1	588134	11117	16	11347	0.6781380573961764
Hospitalized	ENSG00000112144	CILK1	6	53001279	Hospitalized.M4.MAF_1.perc	reference	0	0.7616	-0.1827505	0.1558141	0.2408	0	--++--	12184	65	1	588228	2897	3	2970	0.3122288923061459
Hospitalized	ENSG00000177666	PNPLA2	11	818914	Hospitalized.M4.MAF_1.perc	reference	41.2	0.1466	-0.2421507	0.2064587	0.2408	0.0799225	?+----	12124	185	1	583311	10130	10	10337	0.020501560165365525
Hospitalized	ENSG00000204880	KRTAP4-8	17	41096981	Hospitalized.M4.MAF_1.perc	reference	0	0.5335	-0.1289254	0.1099203	0.2408	0	?--+--	10285	88	0	569239	7290	6	7390	0.7991905313397915
Susceptibility	ENSG00000186174	BCL9L	11	118893875	Susceptibility.M4.MAF_1.perc	reference	0	0.624	0.04421	0.037687	0.2408	0	-?++--	26086	869	0	585901	18880	13	19775	0.438780395825142
Susceptibility	ENSG00000087301	TXNDC16	14	52430596	Susceptibility.M4.MAF_1.perc	reference	0	0.5833	0.0468836	0.0399674	0.2408	0	+?++++	27268	753	1	591872	17321	21	18118	0.15591470788797987
Severe	ENSG00000240038	AMY2B	1	103553815	Severe.M1.MAF_0.1.perc	reference	0	0.9278	0.5798011	0.4943912	0.2409	0	?++?--	4080	7	0	564470	544	2	555	0.2984926610009365
Severe	ENSG00000187764	SEMA4D	9	89360787	Severe.M1.MAF_0.1.perc	reference	0	0.8977	0.7303377	0.6228099	0.2409	0	?++---	2094	2	0	560963	428	0	430	0.22044033048040154
Hospitalized	ENSG00000132688	NES	1	156668763	Hospitalized.M1.MAF_0.1.perc	reference	17.1	0.3055	0.23365	0.1992507	0.2409	0.0430465	?++-++	10309	30	0	568306	584	0	614	0.39018757003435534
Hospitalized	ENSG00000175581	MRPL48	11	73787872	Hospitalized.M1.MAF_0.1.perc	reference	0	1	-1.0297037	0.8780145	0.2409	0	?---?-	5847	0	0	560479	118	0	118	0.5337348571002871
Susceptibility	ENSG00000134077	THUMPD3	3	9362971	Susceptibility.M1.MAF_0.1.perc	reference	0	0.6166	-0.2300346	0.1961437	0.2409	0	-?-+--	26697	25	0	590238	688	1	715	0.49758846582803273
Susceptibility	ENSG00000120992	LYPLA1	8	54046367	Susceptibility.M1.MAF_0.1.perc	reference	0	0.9718	-0.4382332	0.3736587	0.2409	0	+?----	23927	5	0	575165	165	0	170	0.07354492091491811
Susceptibility	ENSG00000157653	C9orf43	9	113410054	Susceptibility.M1.MAF_0.1.perc	reference	49.4	0.09528	0.6941112	0.5918829	0.2409	0.7091857	-?++-+	24943	28	0	585911	538	0	566	0.8510008605612495
Hospitalized	ENSG00000175581	MRPL48	11	73787872	Hospitalized.M1.MAF_1.perc	reference	0	1	-1.0297037	0.8780145	0.2409	0	?---?-	5847	0	0	560479	118	0	118	0.5337348571002871
Hospitalized	ENSG00000184571	PIWIL3	22	24719034	Hospitalized.M1.MAF_1.perc	reference	0	0.5484	0.1625434	0.1385912	0.2409	0	?+++++	12064	99	0	583218	3399	4	3506	0.2266547499255334
Susceptibility	ENSG00000066117	SMARCD1	12	50085200	Susceptibility.M1.MAF_1.perc	reference	0	0.9811	-1.0269056	0.8755656	0.2409	0	??--+?	21198	4	0	545730	40	0	44	0.4677352206372522
Susceptibility	ENSG00000064270	ATP2C2	16	84368527	Susceptibility.M1.MAF_1.perc	reference	0	0.4798	0.1470012	0.1253616	0.2409	0	+?++++	26986	84	0	591298	1513	0	1597	0.6169842260188696
Severe	ENSG00000145332	KLHL8	4	87160103	Severe.M3.MAF_0.1.perc	reference	0	0.7566	0.4202279	0.3583615	0.2409	0	++++--	4826	15	0	569854	1185	1	1202	0.880515656688762
Hospitalized	ENSG00000139574	NPFF	12	53506690	Hospitalized.M3.MAF_0.1.perc	reference	21.1	0.2804	0.8286655	0.7066685	0.2409	0.5740062	?++---	9409	8	0	576377	232	0	240	0.14869858213778198
Hospitalized	ENSG00000169515	CCDC8	19	46410329	Hospitalized.M3.MAF_0.1.perc	reference	0	0.6007	0.3397541	0.2897401	0.2409	0	?+--+-	11068	22	0	569246	915	1	939	0.12467159156395248
Susceptibility	ENSG00000129991	TNNI3	19	55151767	Susceptibility.M3.MAF_0.1.perc	reference	64	0.02542	0.9350517	0.7973526	0.2409	1.8003801	+?--++	24959	18	0	572929	349	0	367	0.5521215043090256
Susceptibility	ENSG00000100206	DMC1	22	38518948	Susceptibility.M3.MAF_0.1.perc	reference	19.5	0.2906	0.3812767	0.325133	0.2409	0.1214826	+?+-++	24285	32	0	565358	557	1	591	0.14822674702358904
Susceptibility	ENSG00000102359	SRPX2	23	100644195	Susceptibility.M3.MAF_0.1.perc	reference	0	0.927	-0.2390394	0.2038229	0.2409	0	-?----	24388	6	6	533381	167	101	387	0.29226230568496364
Severe	ENSG00000163751	CPA3	3	148865296	Severe.M3.MAF_1.perc	reference	0	0.8692	-0.2078422	0.1772411	0.2409	0	--+---	4574	37	1	569317	9587	30	9686	0.5921764653768931
Hospitalized	ENSG00000132570	PCBD2	5	134905120	Hospitalized.M3.MAF_1.perc	reference	0	0.9786	-0.8127488	0.6930443	0.2409	0	?--?--	7565	3	0	563923	148	0	151	0.36245258384367085
Hospitalized	ENSG00000205669	ACOT6	14	73610945	Hospitalized.M3.MAF_1.perc	reference	0	0.4325	0.3344857	0.2852286	0.2409	0	?++---	10287	25	0	564233	757	0	782	0.18374975834878332
Hospitalized	ENSG00000141385	AFG3L2	18	12328944	Hospitalized.M3.MAF_1.perc	reference	35.8	0.1829	0.4435601	0.3782071	0.2409	0.2501799	?+-+++	11698	87	1	582324	5197	9	5304	0.5865193289788432
Susceptibility	ENSG00000137218	FRS3	6	41770176	Susceptibility.M3.MAF_1.perc	reference	0	0.7233	-0.1253226	0.1068568	0.2409	0	++--+-	26194	90	0	579414	2013	0	2103	0.25640979173507766
Susceptibility	ENSG00000078328	RBFOX1	16	5239802	Susceptibility.M3.MAF_1.perc	reference	0	0.942	0.0979741	0.0835439	0.2409	0	+?+-+-	25841	171	0	578186	3776	1	3949	0.9031576338874971
Severe	ENSG00000164920	OSR2	8	98944403	Severe.M4.MAF_0.1.perc	reference	0	0.9441	-0.2753471	0.2348011	0.2409	0	----+-	4378	25	0	564337	3231	1	3258	0.1202025579876246
Severe	ENSG00000122912	SLC25A16	10	68477998	Severe.M4.MAF_0.1.perc	reference	0	0.5064	0.3444989	0.2937719	0.2409	0	?++---	4426	18	0	568453	1905	1	1925	0.42384108310028673
Severe	ENSG00000161996	WDR90	16	649311	Severe.M4.MAF_0.1.perc	reference	0	0.6602	-0.1243077	0.1059889	0.2409	0	--+++-	4782	131	0	570112	15906	6	16049	0.9454173000391621
Severe	ENSG00000005206	SPPL2B	19	2328615	Severe.M4.MAF_0.1.perc	reference	0	0.8178	-0.2115452	0.1803856	0.2409	0	----+-	4981	42	0	570679	4819	1	4863	0.15151089092519332
Hospitalized	ENSG00000160307	S100B	21	46598604	Hospitalized.M4.MAF_0.1.perc	reference	0	0.9794	-0.4946779	0.4218231	0.2409	0	?-----	8694	8	0	563430	452	0	460	0.22702743708034667
Susceptibility	ENSG00000147684	NDUFB9	8	124539101	Susceptibility.M4.MAF_0.1.perc	reference	0	0.8968	-0.1205023	0.1027507	0.2409	0	+?---+	25243	95	0	587353	2547	0	2642	0.13094691691142984
Susceptibility	ENSG00000137094	DNAJB5	9	34989641	Susceptibility.M4.MAF_0.1.perc	reference	0	0.6489	-0.114653	0.0977721	0.2409	0	+?-+-+	24758	101	0	585660	2866	0	2967	0.48582993102064054
Susceptibility	ENSG00000108370	RGS9	17	65100812	Susceptibility.M4.MAF_0.1.perc	reference	0	0.7794	0.0874513	0.0745653	0.2409	0	-?++--	26792	222	0	589988	4590	1	4814	0.25301168564932075
Severe	ENSG00000172146	OR1A1	17	3207539	Severe.M4.MAF_1.perc	reference	20.4	0.28	-0.2014029	0.1717502	0.2409	0.0379428	----+-	4958	26	0	570548	5366	5	5402	0.15786644441214293
Hospitalized	ENSG00000121774	KHDRBS1	1	32013868	Hospitalized.M4.MAF_1.perc	reference	0	0.6291	0.2978636	0.2540076	0.2409	0	?+-+-+	11144	33	0	578272	1280	0	1313	0.4369542106154489
Hospitalized	ENSG00000143436	MRPL9	1	151759647	Hospitalized.M4.MAF_1.perc	reference	0	0.485	0.10896840000000001	0.0929234	0.2409	0	-+-+++	12184	174	0	588226	9744	10	9938	0.3074204823964504
Severe	ENSG00000094755	GABRP	5	170763350	Severe.M1.MAF_0.1.perc	reference	0	0.6449	0.8355028	0.7126155	0.241	0	?+-??-	3354	2	0	563355	206	0	208	0.7954661030632245
Severe	ENSG00000166664	CHRFAM7A	15	30360566	Severe.M1.MAF_0.1.perc	reference	0	0.9662	0.4992999	0.4258764	0.241	0	+++??-	3320	8	0	559518	700	5	718	0.22590449345223748
Susceptibility	ENSG00000112218	GPR63	6	96794125	Susceptibility.M1.MAF_0.1.perc	reference	0	0.9951	-0.5795269	0.4943048	0.241	0	-?---?	24010	4	0	559686	92	0	96	0.38266439122272333
Susceptibility	ENSG00000136783	NIPSNAP3A	9	104747683	Susceptibility.M1.MAF_0.1.perc	reference	0	0.8392	-0.2368738	0.2020119	0.241	0	-?-++-	24838	23	0	571512	684	0	707	0.4336618927134339
Susceptibility	ENSG00000120053	GOT1	10	99396870	Susceptibility.M1.MAF_0.1.perc	reference	0	0.9922	-0.5054286	0.4310783	0.241	0	??--+-	22471	5	0	567072	150	0	155	0.7355486612949184
Susceptibility	ENSG00000179300	RTL3	23	78656068	Susceptibility.M1.MAF_0.1.perc	reference	0	0.6703	-0.4073716	0.3474514	0.241	0	-?--??	22475	2	1	527870	62	33	132	0.33104859111415774
Severe	ENSG00000094755	GABRP	5	170763350	Severe.M1.MAF_1.perc	reference	0	0.6449	0.8355028	0.7126155	0.241	0	?+-??-	3354	2	0	563355	206	0	208	0.7954661030632245
Hospitalized	ENSG00000157884	CIB4	2	26581205	Hospitalized.M1.MAF_1.perc	reference	0	0.6874	0.806258	0.6876159	0.241	0	?+----	6690	5	0	574669	161	0	166	0.9500291216214807
Susceptibility	ENSG00000112218	GPR63	6	96794125	Susceptibility.M1.MAF_1.perc	reference	0	0.9951	-0.5795269	0.4943048	0.241	0	-?---?	24010	4	0	559686	92	0	96	0.38266439122272333
Susceptibility	ENSG00000120053	GOT1	10	99396870	Susceptibility.M1.MAF_1.perc	reference	0	0.9922	-0.5054286	0.4310783	0.241	0	??--+-	22471	5	0	567072	150	0	155	0.7355486612949184
Hospitalized	ENSG00000104381	GDAP1	8	74320613	Hospitalized.M3.MAF_0.1.perc	reference	40.5	0.1515	0.9201539	0.7848444	0.241	1.1090628	?-+--+	10621	11	0	581029	623	0	634	0.42419546177799256
Hospitalized	ENSG00000135372	NAT10	11	34105617	Hospitalized.M3.MAF_0.1.perc	reference	42.9	0.119	0.4334561	0.3696668	0.241	0.2923914	--++-+	12184	68	0	588228	3216	2	3288	0.9511339462065276
Susceptibility	ENSG00000205078	SYCE1L	16	77199408	Susceptibility.M3.MAF_0.1.perc	reference	0	0.5197	0.2639673	0.2251111	0.241	0	+?++--	24868	28	0	576873	518	0	546	0.3558781756368695
Susceptibility	ENSG00000179300	RTL3	23	78656068	Susceptibility.M3.MAF_0.1.perc	reference	0	0.6703	-0.4073716	0.3474514	0.241	0	-?--??	22475	2	1	527870	62	33	132	0.33104859111415774
Severe	ENSG00000125633	CCDC93	2	117915478	Severe.M3.MAF_1.perc	reference	0	0.937	-0.2395526	0.2043081	0.241	0	-----+	4753	29	0	569790	5038	3	5073	0.3472296886594274
Severe	ENSG00000022976	ZNF839	14	102317377	Severe.M3.MAF_1.perc	reference	0	0.8911	0.4237602	0.3613874	0.241	0	?++---	4632	16	0	569010	725	0	741	0.4562780246682051
Hospitalized	ENSG00000171608	PIK3CD	1	9651731	Hospitalized.M3.MAF_1.perc	reference	0	0.8733	-0.2654024	0.226342	0.241	0	?--+--	10921	25	0	536805	1404	0	1429	0.9574199448208993
Hospitalized	ENSG00000074527	NTN4	12	95657807	Hospitalized.M3.MAF_1.perc	reference	14.8	0.32	-0.3196718	0.2726355	0.241	0.0643355	?--+--	11797	31	0	568860	1634	3	1671	0.7351858500069571
Hospitalized	ENSG00000021488	SLC7A9	19	32830509	Hospitalized.M3.MAF_1.perc	reference	0	0.562	0.15985	0.1363283	0.241	0	?+-++-	11893	86	0	582845	4141	1	4229	0.3767259945830821
Hospitalized	ENSG00000100092	SH3BP1	22	37634654	Hospitalized.M3.MAF_1.perc	reference	0	0.4105	0.2652155	0.2261842	0.241	0	?++-+-	11173	42	0	579567	1115	0	1157	0.1031372480601637
Susceptibility	ENSG00000147883	CDKN2B	9	22002903	Susceptibility.M3.MAF_1.perc	reference	0	0.6948	-0.1200913	0.1024266	0.241	0	+?----	24835	89	1	573597	2590	5	2691	0.4523485098285583
Susceptibility	ENSG00000127318	IL22	12	68248242	Susceptibility.M3.MAF_1.perc	reference	0	0.5439	-0.7199055	0.6139948	0.241	0	??-+--	21743	1	0	550207	74	0	75	0.273035297230144
Susceptibility	ENSG00000129991	TNNI3	19	55151767	Susceptibility.M3.MAF_1.perc	reference	64	0.0254	0.934987	0.7974112	0.241	1.8007948	+?--++	24959	18	0	572929	350	0	368	0.5521215043090256
Severe	ENSG00000061794	MRPS35	12	27710822	Severe.M4.MAF_0.1.perc	reference	45.4	0.1028	0.4641882	0.3958934	0.241	0.3355588	+-++-+	4661	26	0	568594	2147	1	2175	0.05738561010718281
Severe	ENSG00000166856	GPR182	12	56994492	Severe.M4.MAF_0.1.perc	reference	0	0.6412	0.2941516	0.2508985	0.241	0	++++--	4841	30	0	570445	2866	1	2898	0.2570786778351867
Hospitalized	ENSG00000115657	ABCB6	2	219209772	Hospitalized.M4.MAF_0.1.perc	reference	0	0.8021	0.1198513	0.1022093	0.241	0	-++---	12184	162	0	588228	8339	1	8503	0.16766557731034623
Hospitalized	ENSG00000173120	KDM2A	11	67119263	Hospitalized.M4.MAF_0.1.perc	reference	0	0.7702	-0.1730993	0.1476404	0.241	0	?-+-+-	11504	69	0	581321	3748	2	3821	0.3347943335927409
Susceptibility	ENSG00000274529	SEBOX	17	28364268	Susceptibility.M4.MAF_0.1.perc	reference	0	0.4409	-0.1425619	0.1215912	0.241	0	-?-+-+	26817	63	1	590723	1734	0	1799	0.39633091151408983
Susceptibility	ENSG00000274736	CCL23	17	36013056	Susceptibility.M4.MAF_0.1.perc	reference	0	0.8018	0.218913	0.1866963	0.241	0	-?++--	23886	38	0	585449	725	0	763	0.46199720215277446
Susceptibility	ENSG00000197380	DACT3	19	46647551	Susceptibility.M4.MAF_0.1.perc	reference	0	0.9423	-0.1058113	0.0902402	0.241	0	-?-+--	24700	130	0	587371	3352	0	3482	0.21886032144575665
Severe	ENSG00000125459	MSTO1	1	155610205	Severe.M4.MAF_1.perc	reference	0	0.6165	-0.1664456	0.141963	0.241	0	?-+---	4156	59	0	565427	8723	8	8798	0.27464306478758366
Severe	ENSG00000213380	COG8	16	69320140	Severe.M4.MAF_1.perc	reference	8.3	0.3634	-0.2551191	0.2175864	0.241	0.0343484	---++-	4483	37	0	565626	5994	5	6041	0.3068133593347172
Severe	ENSG00000228075	BOD1L2	18	57147087	Severe.M4.MAF_1.perc	reference	0	0.8832	0.2132484	0.1818896	0.241	0	?++++-	4010	17	0	457781	1000	1	1019	0.6222475552432194
Severe	ENSG00000171124	FUT3	19	5842888	Severe.M4.MAF_1.perc	reference	0	0.9068	-0.2826943	0.2410911	0.241	0	--+--+	4656	20	0	566539	3001	3	3027	0.4861372921786847
Severe	ENSG00000156253	RWDD2B	21	29004384	Severe.M4.MAF_1.perc	reference	0	0.8913	0.2557787	0.2181713	0.241	0	-+++++	4611	37	0	568282	2833	5	2880	0.864001220071571
Hospitalized	ENSG00000081059	TCF7	5	134114681	Hospitalized.M4.MAF_1.perc	reference	0	0.4536	0.1024721	0.0873948	0.241	0	-++-+-	12184	201	0	588227	11868	15	12099	0.6044915879946393
Susceptibility	ENSG00000159377	PSMB4	1	151399560	Susceptibility.M4.MAF_1.perc	reference	0	0.9244	0.0803309	0.0685091	0.241	0	+?++--	25886	260	14	587601	4574	333	5528	0.16325256573865812
Susceptibility	ENSG00000112651	MRPL2	6	43054029	Susceptibility.M4.MAF_1.perc	reference	25.4	0.2434	-0.1690994	0.1442101	0.241	0.0326469	--+-+-	27710	255	0	595789	5667	4	5930	0.40053575316653534
Susceptibility	ENSG00000119673	ACOT2	14	73567620	Susceptibility.M4.MAF_1.perc	reference	0	0.6158	-0.0826895	0.0705235	0.241	0	+?--+-	26375	223	1	578170	5236	50	5561	0.3046031181300301
Susceptibility	ENSG00000007306	CEACAM7	19	41673303	Susceptibility.M4.MAF_1.perc	reference	61.6	0.03383	-0.2392147	0.2040116	0.241	0.0994459	-?+---	27247	278	2	591506	6176	11	6480	0.20790741200744006
Susceptibility	ENSG00000090372	STRN4	19	46719511	Susceptibility.M4.MAF_1.perc	reference	0	0.7546	-0.0770167	0.0656891	0.241	0	-?-+++	26972	257	0	589395	6217	3	6480	0.8434382190401254
Severe	ENSG00000186143	PRR30	2	27136848	Severe.M1.MAF_0.1.perc	reference	0	0.6332	0.8675948	0.7401842	0.2411	0	?--++-	3815	4	0	565295	86	0	90	0.4418174411673547
Severe	ENSG00000237289	CKMT1B	15	43593054	Severe.M1.MAF_0.1.perc	reference	0	0.9731	0.9729963	0.8300586	0.2411	0	?+--?-	2234	2	0	562637	235	6	249	0.7471470650550229
Severe	ENSG00000171124	FUT3	19	5842888	Severe.M1.MAF_0.1.perc	reference	0	0.7063	1.0202478	0.8702712	0.2411	0	?-+?--	3520	2	0	562779	93	0	95	0.4861372921786847
Hospitalized	ENSG00000135749	PCNX2	1	232983435	Hospitalized.M1.MAF_0.1.perc	reference	0	0.8219	-0.3418214	0.2915937	0.2411	0	?----+	11359	20	0	581437	993	0	1013	0.4858102018003931
Hospitalized	ENSG00000139515	PDX1	13	27920000	Hospitalized.M1.MAF_0.1.perc	reference	0	0.4524	0.7331083	0.6254389	0.2411	0	?+--?-	7572	4	0	561280	122	0	126	0.44043415503881655
Hospitalized	ENSG00000006007	GDE1	16	19501693	Hospitalized.M1.MAF_0.1.perc	reference	39.2	0.1767	1.3376546	1.1410867	0.2411	1.9552532	?+-?+-	8795	6	0	565539	148	0	154	0.31220871774308784
Hospitalized	ENSG00000198157	HMGN5	23	81113699	Hospitalized.M1.MAF_0.1.perc	reference	0	0.9692	-0.8802934	0.7509476	0.2411	0	?-??--	5876	0	0	510899	13	13	39	0.32392503244651427
Susceptibility	ENSG00000185888	PRSS38	1	227815693	Susceptibility.M1.MAF_0.1.perc	reference	54.5	0.06641	0.9926731	0.846808	0.2411	1.7833027	+?+-++	23839	11	0	565879	196	0	207	0.17820322919738465
Hospitalized	ENSG00000116698	SMG7	1	183472216	Hospitalized.M1.MAF_1.perc	reference	0	0.9198	0.653473	0.5574788	0.2411	0	?+-+--	8967	13	0	563644	247	0	260	0.7616964748377295
Hospitalized	ENSG00000139515	PDX1	13	27920000	Hospitalized.M1.MAF_1.perc	reference	0	0.4524	0.7331083	0.6254389	0.2411	0	?+--?-	7572	4	0	561280	122	0	126	0.44043415503881655
Hospitalized	ENSG00000214456	PLIN5	19	4522531	Hospitalized.M1.MAF_1.perc	reference	0	0.9601	-0.3297222	0.2812836	0.2411	0	?-----	8602	17	0	580776	976	2	997	0.49496876683027313
Hospitalized	ENSG00000198157	HMGN5	23	81113699	Hospitalized.M1.MAF_1.perc	reference	0	0.9692	-0.8802934	0.7509476	0.2411	0	?-??--	5876	0	0	510899	13	13	39	0.32392503244651427
Susceptibility	ENSG00000185888	PRSS38	1	227815693	Susceptibility.M1.MAF_1.perc	reference	54.5	0.06641	0.9926731	0.846808	0.2411	1.7833027	+?+-++	23839	11	0	565879	196	0	207	0.17820322919738465
Severe	ENSG00000188786	MTF1	1	37809574	Severe.M3.MAF_0.1.perc	reference	0	0.9984	-0.7655017	0.6530253	0.2411	0	?--?--	3612	1	0	555428	451	0	452	0.41752937635987986
Severe	ENSG00000114646	CSPG5	3	47562238	Severe.M3.MAF_0.1.perc	reference	0	0.9998	-0.5620702	0.4794809	0.2411	0	?-----	3706	3	0	554090	875	0	878	0.8186893489285854
Severe	ENSG00000136810	TXN	9	110243810	Severe.M3.MAF_0.1.perc	reference	0	0.5342	2.0597664	1.7569769	0.2411	0	?+-??-	1826	1	0	518781	60	0	61	0.01877910003735227
Severe	ENSG00000167302	TEPSIN	17	81228277	Severe.M3.MAF_0.1.perc	reference	0	0.9365	0.2829518	0.2413974	0.2411	0	?+++-+	4426	29	0	568453	3059	0	3088	0.26184983170776566
Severe	ENSG00000128228	SDF2L1	22	21642302	Severe.M3.MAF_0.1.perc	reference	0	0.9611	0.5433444	0.4634917	0.2411	0	++-+?-	4181	9	0	563551	752	0	761	0.9611719642886871
Hospitalized	ENSG00000138698	RAP1GDS1	4	98261384	Hospitalized.M3.MAF_0.1.perc	reference	0	0.9631	-0.3520937	0.3003332	0.2411	0	?-----	7866	10	0	562506	1046	0	1056	0.5909055774859451
Hospitalized	ENSG00000130023	ERMARD	6	169751622	Hospitalized.M3.MAF_0.1.perc	reference	0	0.5453	-0.2467088	0.2104454	0.2411	0	?----+	11037	31	0	582033	1622	0	1653	0.036834126191824995
Hospitalized	ENSG00000225968	ELFN1	7	1688119	Hospitalized.M3.MAF_0.1.perc	reference	0	0.9995	-0.599149	0.511141	0.2411	0	?-----	11193	9	0	557103	81	0	90	0.3336739474367175
Hospitalized	ENSG00000171657	GPR82	23	41724181	Hospitalized.M3.MAF_0.1.perc	reference	0	0.9799	-0.8845938	0.7545695	0.2411	0	?--?-?	6474	0	0	510749	54	26	106	0.2969053560063274
Hospitalized	ENSG00000228836	CT45A5	23	135777130	Hospitalized.M3.MAF_0.1.perc	reference	0	0.6299	-2.1421833	1.8274852	0.2411	0	?-??-?	659	0	0	4356	2	1	4	0.5618005564403153
Susceptibility	ENSG00000172155	LCE1D	1	152796721	Susceptibility.M3.MAF_0.1.perc	reference	0	0.9953	-0.9026149	0.769928	0.2411	0	-?---?	22250	0	0	566983	16	3	22	0.32959052129642963
Severe	ENSG00000121964	GTDC1	2	143938068	Severe.M3.MAF_1.perc	reference	0	0.9022	-0.2438764	0.2080489	0.2411	0	+--+++	4822	32	0	570320	3709	2	3745	0.20318874854095167
Severe	ENSG00000004399	PLXND1	3	129555214	Severe.M3.MAF_1.perc	reference	0	0.9632	-0.2379928	0.2030064	0.2411	0	+-++--	4821	27	0	570300	4500	6	4539	0.0033033216615775485
Severe	ENSG00000136810	TXN	9	110243810	Severe.M3.MAF_1.perc	reference	0	0.5342	2.0597664	1.7569769	0.2411	0	?+-??-	1826	1	0	518781	60	0	61	0.01877910003735227
Severe	ENSG00000184900	SUMO3	21	44805617	Severe.M3.MAF_1.perc	reference	0	0.9842	-0.7256698	0.6190737	0.2411	0	?--??-	3450	1	0	560404	512	0	513	0.23582090623535518
Hospitalized	ENSG00000163132	MSX1	4	4859665	Hospitalized.M3.MAF_1.perc	reference	0	0.6856	-0.3979266	0.3394395	0.2411	0	?--+--	9012	7	0	563096	759	0	766	0.4223813922671239
Hospitalized	ENSG00000071242	RPS6KA2	6	166409364	Hospitalized.M3.MAF_1.perc	reference	54.3	0.06759	0.6119599	0.5220594	0.2411	0.640733	?+-+++	11687	37	0	580092	1854	0	1891	0.15259240687656783
Hospitalized	ENSG00000142192	APP	21	25880550	Hospitalized.M3.MAF_1.perc	reference	0	0.8449	0.2027602	0.1729639	0.2411	0	?++-++	11534	59	0	570176	2651	0	2710	0.4522422807688968
Hospitalized	ENSG00000171657	GPR82	23	41724181	Hospitalized.M3.MAF_1.perc	reference	0	0.9799	-0.8845938	0.7545695	0.2411	0	?--?-?	6474	0	0	510749	54	26	106	0.2969053560063274
Susceptibility	ENSG00000133800	LYVE1	11	10556966	Susceptibility.M3.MAF_1.perc	reference	44.6	0.1248	0.3493386	0.2979912	0.2411	0.180804	+?-+++	26107	131	0	591460	3020	2	3155	0.38019294216977245
Susceptibility	ENSG00000169957	ZNF768	16	30524004	Susceptibility.M3.MAF_1.perc	reference	58.7	0.04622	0.5326118	0.4543672	0.2411	0.505184	+?+++-	25440	51	0	574838	1036	0	1087	0.9055843857615885
Susceptibility	ENSG00000188694	KRTAP24-1	21	30281309	Susceptibility.M3.MAF_1.perc	reference	0	0.9034	-0.0990046	0.0844594	0.2411	0	-?----	26389	143	0	580076	3712	13	3881	0.318540313153311
Severe	ENSG00000060718	COL11A1	1	102876467	Severe.M4.MAF_0.1.perc	reference	0	0.7132	0.1634198	0.1394132	0.2411	0	?+++--	4675	87	0	570238	9889	7	9990	0.05690836321429759
Severe	ENSG00000162777	DENND2D	1	111185969	Severe.M4.MAF_0.1.perc	reference	18.8	0.2962	0.4765028	0.4064959	0.2411	0.16997	?++-?+	4324	29	0	567656	3187	1	3218	0.3093544166163986
Severe	ENSG00000196747	H2AC13	6	27808199	Severe.M4.MAF_0.1.perc	reference	0	0.9235	0.6627464	0.5653813	0.2411	0	?++??-	3835	6	0	562820	470	0	476	0.34051581114044305
Hospitalized	ENSG00000228836	CT45A5	23	135777130	Hospitalized.M4.MAF_0.1.perc	reference	0	0.6299	-2.1421833	1.8274852	0.2411	0	?-??-?	659	0	0	4356	2	1	4	0.5618005564403153
Susceptibility	ENSG00000170689	HOXB9	17	48621156	Susceptibility.M4.MAF_0.1.perc	reference	0	0.6477	0.1346968	0.1149108	0.2411	0	-?++--	25683	91	0	575800	1902	4	2001	0.346777826843843
Severe	ENSG00000145147	SLIT2	4	20251905	Severe.M4.MAF_1.perc	reference	0	0.8945	-0.1060939	0.0905111	0.2411	0	--++--	4906	146	1	570620	18917	39	19143	0.10631873453177319
Severe	ENSG00000260286	ARMH2	6	24797335	Severe.M4.MAF_1.perc	reference	4.9	0.3786	0.4156179	0.3545236	0.2411	0.0488695	+++-?-	3914	23	0	456263	674	0	697	0.8922241920422584
Severe	ENSG00000026652	AGPAT4	6	161129967	Severe.M4.MAF_1.perc	reference	0	0.7176	-0.2838592	0.242137	0.2411	0	--+-++	4284	18	0	565073	3296	4	3322	0.5787650690332008
Severe	ENSG00000110318	CEP126	11	101915010	Severe.M4.MAF_1.perc	reference	0	0.837	0.1757976	0.1499653	0.2411	0	-++-++	4883	77	0	570489	13217	12	13318	0.39332705138344426
Hospitalized	ENSG00000113595	TRIM23	5	65589690	Hospitalized.M4.MAF_1.perc	reference	44.1	0.1279	0.5412909	0.4617544	0.2411	0.4257805	?-++-+	11088	47	0	579706	2522	1	2571	0.5225210936126694
Hospitalized	ENSG00000112079	STK38	6	36493892	Hospitalized.M4.MAF_1.perc	reference	0	0.921	-0.1467341	0.1251625	0.2411	0	--+++-	10580	75	0	584248	5111	1	5188	0.01486534096184205
Susceptibility	ENSG00000113552	GNPDA1	5	141991749	Susceptibility.M4.MAF_1.perc	reference	0	0.6948	0.1556934	0.1328188	0.2411	0	-?++--	26596	78	0	590053	1442	0	1520	0.10895831273954848
Severe	ENSG00000166869	CHP2	16	23755026	Severe.M1.MAF_0.1.perc	reference	0	0.9971	-0.6738348	0.574983	0.2412	0	?----?	2698	0	0	558333	624	0	624	0.3510296009774131
Severe	ENSG00000149929	HIRIP3	16	29992330	Severe.M1.MAF_0.1.perc	reference	0	0.98740000000000006	-0.7426298	0.633622	0.2412	0	?--??-	3298	1	0	560889	423	0	424	0.3549364436105632
Hospitalized	ENSG00000181090	EHMT1	9	137618992	Hospitalized.M1.MAF_0.1.perc	reference	0	0.8256	-0.5541116	0.4728022	0.2412	0	?-+?--	8557	3	0	551589	543	0	546	0.5240937009106015
Susceptibility	ENSG00000250571	GLI4	8	143267433	Susceptibility.M1.MAF_0.1.perc	reference	0	0.8014	0.3008129	0.2566481	0.2412	0	-?+-++	23303	22	0	574382	361	0	383	0.5722083045232353
Susceptibility	ENSG00000137486	ARRB1	11	75260122	Susceptibility.M1.MAF_0.1.perc	reference	30.4	0.2377	0.9205094	0.785484	0.2412	0.6852512	-?++??	22963	8	0	560465	89	0	97	0.7517818422129485
Severe	ENSG00000178473	UCN3	10	5364966	Severe.M1.MAF_1.perc	reference	0	0.9248	0.5343131	0.4559174	0.2412	0	?+-??-	1937	8	0	560184	2184	0	2192	0.3987378412114114
Severe	ENSG00000149929	HIRIP3	16	29992330	Severe.M1.MAF_1.perc	reference	0	0.98740000000000006	-0.7426298	0.633622	0.2412	0	?--??-	3298	1	0	560889	423	0	424	0.3549364436105632
Hospitalized	ENSG00000181090	EHMT1	9	137618992	Hospitalized.M1.MAF_1.perc	reference	0	0.8256	-0.5541116	0.4728022	0.2412	0	?-+?--	8557	3	0	551589	543	0	546	0.5240937009106015
Hospitalized	ENSG00000268964	ERVV-2	19	53044740	Hospitalized.M1.MAF_1.perc	reference	2.5	0.3924	-0.624326	0.5327351	0.2412	0.0413541	?-+---	7610	3	0	456263	204	9	225	0.3340741738375923
Susceptibility	ENSG00000250571	GLI4	8	143267433	Susceptibility.M1.MAF_1.perc	reference	0	0.8014	0.3008129	0.2566481	0.2412	0	-?+-++	23303	22	0	574382	361	0	383	0.5722083045232353
Susceptibility	ENSG00000137486	ARRB1	11	75260122	Susceptibility.M1.MAF_1.perc	reference	30.4	0.2377	0.9205094	0.785484	0.2412	0.6852512	-?++??	22963	8	0	560465	89	0	97	0.7517818422129485
Susceptibility	ENSG00000169375	SIN3A	15	75369379	Susceptibility.M1.MAF_1.perc	reference	48.9	0.141	1.4817175	1.26427	0.2412	2.2294962	??+++?	21393	8	0	526412	74	0	82	0.1462179018807484
Severe	ENSG00000009413	REV3L	6	111299028	Severe.M3.MAF_0.1.perc	reference	0	0.995	-0.2600426	0.2218685	0.2412	0	?-+---	4675	30	0	570237	3670	1	3702	0.39912419917991493
Severe	ENSG00000152804	HHEX	10	92689955	Severe.M3.MAF_0.1.perc	reference	0	0.9989	-1.0115188	0.8631017	0.2412	0	?--??-	2124	0	0	559913	300	0	300	0.5273545752822952
Severe	ENSG00000166016	ABTB2	11	34150987	Severe.M3.MAF_0.1.perc	reference	0	0.9354	0.3106035	0.2650066	0.2412	0	+++---	4845	27	0	570450	1928	0	1955	0.03674969656124178
Hospitalized	ENSG00000114423	CBLB	3	105655461	Hospitalized.M3.MAF_0.1.perc	reference	40.4	0.1363	0.6073078	0.5182218	0.2412	0.6005584	+++++-	9872	43	0	561582	1637	1	1682	0.9861953287568861
Hospitalized	ENSG00000196196	HRCT1	9	35906202	Hospitalized.M3.MAF_0.1.perc	reference	26	0.248	0.4420797	0.3772191	0.2412	0.1881239	?++++-	9797	72	3	565607	758	8	852	0.0886959920423214
Hospitalized	ENSG00000198730	CTR9	11	10751246	Hospitalized.M3.MAF_0.1.perc	reference	0	0.7532	0.3815173	0.32552	0.2412	0	?++-+-	9267	15	0	580803	685	0	700	0.09118850425193631
Susceptibility	ENSG00000162852	CNST	1	246566444	Susceptibility.M3.MAF_0.1.perc	reference	0	0.9918	-0.239392	0.2042681	0.2412	0	-?----	25266	23	0	565010	638	0	661	0.5287721147953588
Susceptibility	ENSG00000164708	PGAM2	7	44062727	Susceptibility.M3.MAF_0.1.perc	reference	0	0.632	-0.1449358	0.1236674	0.2412	0	-?---+	25700	62	0	585682	1802	0	1864	0.5616368767538208
Susceptibility	ENSG00000197381	ADARB1	21	45073853	Susceptibility.M3.MAF_0.1.perc	reference	28.3	0.2423	0.5358721	0.4572367	0.2412	0.289403	+?+--?	23349	44	0	571305	648	0	692	0.09492328675331986
Hospitalized	ENSG00000112787	FBRSL1	12	132489551	Hospitalized.M3.MAF_1.perc	reference	0	0.8742	-0.1855879	0.1583398	0.2412	0	?----+	11965	43	0	583117	3053	2	3100	0.5380906641180895
Hospitalized	ENSG00000178257	PRM3	16	11273199	Hospitalized.M3.MAF_1.perc	reference	0	0.9423	0.3079807	0.2627733	0.2412	0	?+++--	10071	33	0	564521	596	1	631	0.8041730503626985
Hospitalized	ENSG00000213714	FAM209B	20	56533246	Hospitalized.M3.MAF_1.perc	reference	42.8	0.1548	0.9276103	0.7914691	0.2412	1.0174678	?-+?+-	9389	8	0	566426	240	1	250	0.351419027627216
Susceptibility	ENSG00000095139	ARCN1	11	118572390	Susceptibility.M3.MAF_1.perc	reference	0	0.6039	-0.1994099	0.1701605	0.2412	0	-?----	25327	34	0	565219	886	0	920	0.5580378698060878
Susceptibility	ENSG00000154646	TMPRSS15	21	18269116	Susceptibility.M3.MAF_1.perc	reference	0	0.7957	0.0710212	0.0605988	0.2412	0	-?++++	27126	339	0	591861	7055	4	7402	0.4394269858673028
Hospitalized	ENSG00000167748	KLK1	19	50819146	Hospitalized.M4.MAF_0.1.perc	reference	0	0.8368	0.2320636	0.1980053	0.2412	0	?+-+-+	11589	39	0	582214	2195	1	2236	0.14430219626031882
Susceptibility	ENSG00000165533	TTC8	14	88824153	Susceptibility.M4.MAF_0.1.perc	reference	0	0.5004	-0.1075985	0.0918123	0.2412	0	-?---+	26760	126	0	588640	3164	2	3294	0.6942565059857404
Severe	ENSG00000184985	SORCS2	4	7192538	Severe.M4.MAF_1.perc	reference	0	0.9728	-0.1201363	0.1024954	0.2412	0	+-----	4906	128	1	570620	17611	18	17777	0.83053816646726
Severe	ENSG00000140297	GCNT3	15	59594875	Severe.M4.MAF_1.perc	reference	0	0.9731	-0.1602275	0.1367216	0.2412	0	---+--	4883	69	0	570490	8251	6	8332	0.9404095872299945
Severe	ENSG00000141946	ZIM3	19	57134096	Severe.M4.MAF_1.perc	reference	0	0.4706	-0.1740534	0.1485065	0.2412	0	--+-++	4980	53	0	570655	8536	14	8617	0.9195586778120551
Hospitalized	ENSG00000163362	INAVA	1	200891048	Hospitalized.M4.MAF_1.perc	reference	0	0.9845	0.1162509	0.0991857	0.2412	0	++++-+	12124	166	1	588135	8272	16	8472	0.1637582377599795
Severe	ENSG00000113262	GRM6	5	178977587	Severe.M1.MAF_0.1.perc	reference	0	0.9928	-0.4423707	0.3775076	0.2413	0	?-----	4218	8	0	567596	1102	0	1110	0.29134231809519284
Severe	ENSG00000112038	OPRM1	6	154010496	Severe.M1.MAF_0.1.perc	reference	0	0.9688	-0.6621798	0.5651483	0.2413	0	?--?--	3991	1	0	565228	540	0	541	0.18032002287301574
Hospitalized	ENSG00000241128	OR14A2	1	247722957	Hospitalized.M1.MAF_0.1.perc	reference	0	0.8526	-1.031672	0.8803895	0.2413	0	?--+-?	2462	2	0	2840	9	0	11	0.5415987456088902
Hospitalized	ENSG00000151468	CCDC3	10	12896625	Hospitalized.M1.MAF_0.1.perc	reference	46.1	0.115	1.0883886	0.9287814	0.2413	1.856496	?-+++-	9787	6	0	567196	178	0	184	0.7523610641056495
Severe	ENSG00000115350	POLE4	2	74958643	Severe.M1.MAF_1.perc	reference	0	0.5721	0.8240846	0.7032468	0.2413	0	?+-??-	3637	3	0	564185	331	0	334	0.5487232555847105
Hospitalized	ENSG00000132004	FBXW9	19	12688053	Hospitalized.M1.MAF_1.perc	reference	13.8	0.3263	0.4442065	0.379062	0.2413	0.161937	?+++-+	11106	50	0	580339	2830	4	2888	0.4633573466747631
Susceptibility	ENSG00000223572	CKMT1A	15	43692886	Susceptibility.M1.MAF_1.perc	reference	0	0.977	-0.5229887	0.44631150000000003	0.2413	0	-?--??	23980	2	0	573427	101	4	111	0.22117270130034022
Severe	ENSG00000116874	WARS2	1	119031216	Severe.M3.MAF_0.1.perc	reference	0	0.9893	-0.612445	0.5226772	0.2413	0	?--??-	3873	3	0	553002	655	0	658	0.1721252336252438
Hospitalized	ENSG00000241128	OR14A2	1	247722957	Hospitalized.M3.MAF_0.1.perc	reference	0	0.8526	-1.031672	0.8803895	0.2413	0	?--+-?	2462	2	0	2840	9	0	11	0.5415987456088902
Hospitalized	ENSG00000175325	PROP1	5	177992235	Hospitalized.M3.MAF_0.1.perc	reference	0	0.9613	-0.3215415	0.2743889	0.2413	0	?-+---	11676	16	0	570453	1158	0	1174	0.5681962640572427
Hospitalized	ENSG00000177570	SAMD12	8	118189455	Hospitalized.M3.MAF_0.1.perc	reference	0	0.8374	-0.4898077	0.4179967	0.2413	0	?---?-	9703	5	0	555939	603	0	608	0.5583261794753485
Susceptibility	ENSG00000177674	AGTRAP	1	11736084	Susceptibility.M3.MAF_0.1.perc	reference	0	0.9739	-0.3368652	0.2874916	0.2413	0	-?----	24798	10	0	566030	310	0	320	0.3010120698389507
Susceptibility	ENSG00000145431	PDGFC	4	156760454	Susceptibility.M3.MAF_0.1.perc	reference	0	0.9529	-0.3035003	0.2590149	0.2413	0	-?----	23671	12	0	564089	392	0	404	0.7199295204694356
Severe	ENSG00000146221	TCTE1	6	44278734	Severe.M3.MAF_1.perc	reference	0	0.9335	-0.2681881	0.2288605	0.2413	0	?-+---	4606	26	0	569716	3204	0	3230	0.9581597402879163
Severe	ENSG00000111271	ACAD10	12	111686053	Severe.M3.MAF_1.perc	reference	0	0.6822	-0.1710092	0.1459483	0.2413	0	?-++--	4817	49	0	570379	9173	22	9266	0.7068234182630042
Severe	ENSG00000249861	LGALS16	19	39655913	Severe.M3.MAF_1.perc	reference	0	0.5181	1.1035782	0.9418836	0.2413	0	?++?--	1893	2	0	456962	122	0	124	0.27271450114114637
Susceptibility	ENSG00000134852	CLOCK	4	55427903	Susceptibility.M3.MAF_1.perc	reference	0	0.8	0.219807	0.1875764	0.2413	0	-?++--	26614	40	0	590793	717	0	757	0.08109635195985929
Susceptibility	ENSG00000145431	PDGFC	4	156760454	Susceptibility.M3.MAF_1.perc	reference	0	0.9529	-0.3035003	0.2590149	0.2413	0	-?----	23671	12	0	564089	392	0	404	0.7199295204694356
Susceptibility	ENSG00000175416	CLTB	5	176392501	Susceptibility.M3.MAF_1.perc	reference	0	0.7234	0.2114906	0.1804951	0.2413	0	-?++--	24748	43	0	578328	751	1	796	0.7095955852183246
Susceptibility	ENSG00000182621	PLCB1	20	8077251	Susceptibility.M3.MAF_1.perc	reference	7.3	0.3652	0.2563307	0.2187514	0.2413	0.037465	+?++++	25573	66	0	577209	1247	1	1315	0.3276606107087406
Susceptibility	ENSG00000131050	BPIFA2	20	33161768	Susceptibility.M3.MAF_1.perc	reference	0	0.8942	-0.5112831	0.4363495	0.2413	0	??---+	22503	6	0	557263	106	0	112	0.2705408589972981
Severe	ENSG00000088727	KIF9	3	47228395	Severe.M4.MAF_0.1.perc	reference	7.4	0.3693	-0.295568	0.2522484	0.2413	0.0513949	----++	4906	39	0	570620	5712	1	5753	0.45249589172446947
Severe	ENSG00000157350	ST3GAL2	16	70375977	Severe.M4.MAF_0.1.perc	reference	0	0.7203	-0.3404075	0.290486	0.2413	0	--+-+-	4318	12	0	564141	2049	0	2061	0.1389165913576789
Severe	ENSG00000101945	SUV39H1	23	48695554	Severe.M4.MAF_0.1.perc	reference	0	0.8802	0.6176015	0.5271069	0.2413	0	?+-??-	3626	4	2	520767	184	77	346	0.7187099771489988
Hospitalized	ENSG00000169696	ASPSCR1	17	81976807	Hospitalized.M4.MAF_0.1.perc	reference	0	0.4961	-0.1526035	0.1302469	0.2413	0	?----+	11922	81	1	580742	4578	4	4669	0.11738451286569047
Susceptibility	ENSG00000155906	RMND1	6	151404762	Susceptibility.M4.MAF_0.1.perc	reference	35.7	0.1835	0.3214623	0.2743544	0.2413	0.1288573	+?-+++	27033	116	0	591488	2538	0	2654	0.46217284684744464
Susceptibility	ENSG00000250506	CDK3	17	76000906	Susceptibility.M4.MAF_0.1.perc	reference	0	0.8114	-0.1355831	0.1157102	0.2413	0	-?-++-	26441	81	1	589567	2180	0	2263	0.7750942201552667
Severe	ENSG00000250317	SMIM20	4	25861830	Severe.M4.MAF_1.perc	reference	0	0.9745	-0.5158631	0.44022	0.2413	0	?-----	3771	5	0	563714	672	0	677	0.881011651669237
Severe	ENSG00000169230	PRELID1	5	177303799	Severe.M4.MAF_1.perc	reference	0	0.977	-0.3538168	0.3019696	0.2413	0	?---?-	4185	13	1	565469	2063	3	2084	0.43942241854991565
Severe	ENSG00000101945	SUV39H1	23	48695554	Severe.M4.MAF_1.perc	reference	0	0.8802	0.6176015	0.5271069	0.2413	0	?+-??-	3626	4	2	520767	184	77	346	0.7187099771489988
Hospitalized	ENSG00000178719	GRINA	8	143990056	Hospitalized.M4.MAF_1.perc	reference	0	0.6219	0.1741304	0.1485927	0.2413	0	?++--+	11751	75	0	582417	3915	5	4000	0.3964148829498502
Hospitalized	ENSG00000197724	PHF2	9	93576584	Hospitalized.M4.MAF_1.perc	reference	0	0.6623	0.0792704	0.0676488	0.2413	0	?++-+-	12124	333	1	583311	19533	20	19908	0.7245209736132268
Susceptibility	ENSG00000123983	ACSL3	2	222860942	Susceptibility.M4.MAF_1.perc	reference	0	0.9769	0.075322	0.0642876	0.2413	0	-+++--	27803	294	0	596161	6133	11	6449	0.20832223094166857
Susceptibility	ENSG00000139977	NAA30	14	57390544	Susceptibility.M4.MAF_1.perc	reference	0	0.6032	-0.1198166	0.1022595	0.2413	0	+?--+-	25347	100	0	574665	2490	2	2594	0.7078022829553703
Susceptibility	ENSG00000104093	DMXL2	15	51447711	Susceptibility.M4.MAF_1.perc	reference	3.3	0.3878	0.047098	0.0401959	0.2413	7.523e-4	-?+++-	27268	1176	3	591872	26429	38	27687	0.23679329948822625
Susceptibility	ENSG00000217442	SYCE3	22	50551112	Susceptibility.M4.MAF_1.perc	reference	0	0.6858	-0.1211651	0.103416	0.2413	0	+?----	25478	94	0	585009	2458	1	2554	0.7050213367941311
Severe	ENSG00000204001	LCN8	9	136754386	Severe.M1.MAF_0.1.perc	reference	0	0.8577	1.4078214	1.2016047	0.2414	0	?++??-	2110	0	0	559712	52	0	52	0.9458068321080748
Hospitalized	ENSG00000104611	SH2D4A	8	19313693	Hospitalized.M1.MAF_0.1.perc	reference	0	0.5763	0.4664811	0.3981972	0.2414	0	?+-+-+	9501	13	0	568992	492	0	505	0.29461842261865534
Hospitalized	ENSG00000171241	SHCBP1	16	46578591	Hospitalized.M1.MAF_0.1.perc	reference	0	0.9977	-0.4966875	0.4239528	0.2414	0	?-----	8077	7	0	574198	469	0	476	0.30729397181551393
Susceptibility	ENSG00000152061	RABGAP1L	1	174159410	Susceptibility.M1.MAF_0.1.perc	reference	0	0.9173	0.2938993	0.2508915	0.2414	0	-?++--	24419	22	0	576947	439	0	461	0.5052833386944828
Susceptibility	ENSG00000162976	SLC66A3	2	11155198	Susceptibility.M1.MAF_0.1.perc	reference	19.5	0.2924	0.4408407	0.376318	0.2414	0.1296993	+?++-?	24302	18	0	583649	276	0	294	0.6721716264947456
Susceptibility	ENSG00000172123	SLFN12	17	35410922	Susceptibility.M1.MAF_0.1.perc	reference	0	0.6582	0.1557111	0.1329074	0.2414	0	-?++--	25509	69	1	586972	1462	2	1537	0.3104846292351007
Severe	ENSG00000204001	LCN8	9	136754386	Severe.M1.MAF_1.perc	reference	0	0.8577	1.4078214	1.2016047	0.2414	0	?++??-	2110	0	0	559712	52	0	52	0.9458068321080748
Hospitalized	ENSG00000171241	SHCBP1	16	46578591	Hospitalized.M1.MAF_1.perc	reference	0	0.9977	-0.4966875	0.4239528	0.2414	0	?-----	8077	7	0	574198	469	0	476	0.30729397181551393
Susceptibility	ENSG00000120992	LYPLA1	8	54046367	Susceptibility.M1.MAF_1.perc	reference	0	0.9721	-0.4376511	0.373584	0.2414	0	+?----	24296	11	0	575670	165	0	176	0.07354492091491811
Severe	ENSG00000123096	SSPN	12	26121991	Severe.M3.MAF_0.1.perc	reference	0	0.7256	0.5084127	0.4339703	0.2414	0	?++??-	3111	10	0	559274	867	0	877	0.06597749451058212
Severe	ENSG00000180964	TCEAL8	23	103252995	Severe.M3.MAF_0.1.perc	reference	0	1	2.2241029	1.8984399	0.2414	0	?+????	2926	1	0	394088	4	0	5	0.8927188167089739
Hospitalized	ENSG00000088280	ASAP3	1	23428563	Hospitalized.M3.MAF_0.1.perc	reference	0	0.7432	-0.2196386	0.1875049	0.2414	0	?--++-	10464	29	0	580744	2127	3	2162	0.14449070219098584
Hospitalized	ENSG00000168875	SOX14	3	137764315	Hospitalized.M3.MAF_0.1.perc	reference	0	0.9109	-0.4002393	0.3416258	0.2414	0	?--??-	8703	7	0	550226	791	1	800	0.4262722566314643
Hospitalized	ENSG00000196422	PPP1R26	9	135479079	Hospitalized.M3.MAF_0.1.perc	reference	38.1	0.1675	0.6288275	0.5367446	0.2414	0.5001916	?-+-++	7555	11	1	565672	748	0	761	0.2379117939455311
Susceptibility	ENSG00000142973	CYP4B1	1	46757838	Susceptibility.M3.MAF_0.1.perc	reference	0	0.5706	0.1456588	0.1243279	0.2414	0	-?+--+	25961	82	0	590667	1524	0	1606	0.7231145889028227
Severe	ENSG00000137875	BCL2L10	15	52109263	Severe.M3.MAF_1.perc	reference	0	0.9985	0.7074752	0.6039335	0.2414	0	?++---	4571	10	0	568469	305	0	315	0.4525789968635402
Severe	ENSG00000160209	PDXK	21	43719094	Severe.M3.MAF_1.perc	reference	0	0.8887	0.4951213	0.4226272	0.2414	0	?++++-	3695	7	0	565751	883	0	890	0.22923264225705095
Severe	ENSG00000180964	TCEAL8	23	103252995	Severe.M3.MAF_1.perc	reference	0	1	2.2241029	1.8984399	0.2414	0	?+????	2926	1	0	394088	4	0	5	0.8927188167089739
Hospitalized	ENSG00000168875	SOX14	3	137764315	Hospitalized.M3.MAF_1.perc	reference	0	0.9109	-0.4002393	0.3416258	0.2414	0	?--??-	8703	7	0	550226	791	1	800	0.4262722566314643
Hospitalized	ENSG00000119599	DCAF4	14	72926377	Hospitalized.M3.MAF_1.perc	reference	43.2	0.1338	0.3832796	0.3271883	0.2414	0.1928642	?++++-	10834	72	1	580845	4352	1	4428	0.008174997116317416
Hospitalized	ENSG00000170175	CHRNB1	17	7445061	Hospitalized.M3.MAF_1.perc	reference	0	0.493	0.2483989	0.2120336	0.2414	0	?+-++-	11195	33	0	580385	1614	1	1649	0.9329532433851098
Susceptibility	ENSG00000134326	CMPK2	2	6840570	Susceptibility.M3.MAF_1.perc	reference	0	0.8886	0.174552	0.1489886	0.2414	0	+?++--	24761	58	0	588290	1123	0	1181	0.03144426978724535
Susceptibility	ENSG00000181778	TMEM252	9	68536580	Susceptibility.M3.MAF_1.perc	reference	0	0.7937	-0.3337529	0.2848897	0.2414	0	+?---?	22345	11	0	565869	277	0	288	0.4062956844909779
Susceptibility	ENSG00000111664	GNB3	12	6839954	Susceptibility.M3.MAF_1.perc	reference	0	0.8685	-0.1444501	0.1233097	0.2414	0	-?----	26620	67	1	588080	1621	2	1694	0.2342648007933971
Susceptibility	ENSG00000092108	SCFD1	14	30622291	Susceptibility.M3.MAF_1.perc	reference	0	0.5597	0.0795568	0.0679091	0.2414	0	-?+---	26479	251	1	580445	5912	9	6183	0.16972573334903612
Severe	ENSG00000163530	DPPA2	3	109293788	Severe.M4.MAF_0.1.perc	reference	46.1	0.1345	0.9622765	0.8214757	0.2414	1.2369481	?-+?++	4261	17	0	567318	1747	1	1766	0.01804971695056232
Severe	ENSG00000119950	MXI1	10	110207605	Severe.M4.MAF_0.1.perc	reference	0	0.9975	-0.382924	0.326866	0.2414	0	+---?-	3859	10	0	563643	1921	0	1931	0.14253232797358764
Hospitalized	ENSG00000143653	SCCPDH	1	246724409	Hospitalized.M4.MAF_0.1.perc	reference	0	0.7438	0.177604	0.1516166	0.2414	0	?++---	11140	64	0	581306	2846	2	2914	0.009264281017445135
Hospitalized	ENSG00000010292	NCAPD2	12	6493356	Hospitalized.M4.MAF_0.1.perc	reference	0	0.6503	0.1156673	0.0987276	0.2414	0	?+++++	12124	167	0	583311	8694	2	8865	0.6683440203262432
Susceptibility	ENSG00000025156	HSF2	6	122399551	Susceptibility.M4.MAF_0.1.perc	reference	17.4	0.3039	0.2639548	0.2253219	0.2414	0.0574789	+?+---	25944	78	0	585885	1531	0	1609	0.2035004330142125
Severe	ENSG00000100150	DEPDC5	22	31753867	Severe.M4.MAF_1.perc	reference	0	0.6964	-0.098608	0.0841749	0.2414	0	+--+--	4906	113	0	570620	16968	18	17117	0.9808042105657865
Hospitalized	ENSG00000143537	ADAM15	1	155050566	Hospitalized.M4.MAF_1.perc	reference	0	0.5571	-0.088079	0.0751894	0.2414	0	?-+-+-	12124	255	0	583311	15244	16	15531	0.8355876541098743
Hospitalized	ENSG00000131871	SELENOS	15	101270817	Hospitalized.M4.MAF_1.perc	reference	0	0.946	0.2057317	0.1755997	0.2414	0	?+-++-	11649	59	0	581999	2467	2	2530	0.03136612056423633
Hospitalized	ENSG00000234469	CLDN34	23	9967358	Hospitalized.M4.MAF_1.perc	reference	0	0.9601	0.7876115	0.6723711	0.2414	0	?+?-?-	8148	4	2	405895	12	3	26	0.7958752278023272
Susceptibility	ENSG00000243335	KCTD7	7	66628881	Susceptibility.M4.MAF_1.perc	reference	0	0.819	0.1449155	0.1237083	0.2414	0	+?++--	25668	83	0	584819	1807	0	1890	0.7148642973643714
Susceptibility	ENSG00000078403	MLLT10	10	21524646	Susceptibility.M4.MAF_1.perc	reference	0	0.6959	-0.0546235	0.0466274	0.2414	0	-?-++-	27340	522	0	591878	12162	18	12720	0.3043838084398599
Susceptibility	ENSG00000213185	FAM24B	10	122849078	Susceptibility.M4.MAF_1.perc	reference	0	0.7517	-0.2495553	0.2130105	0.2414	0	+?---+	25253	21	0	575955	551	0	572	0.7510051344643662
Severe	ENSG00000174950	CD164L2	1	27379176	Severe.M1.MAF_0.1.perc	reference	3.7	0.3539	1.2422048	1.0606499	0.2415	0.2638806	?++??-	3251	2	0	551672	121	1	125	0.6861121508678274
Severe	ENSG00000212916	MAP10	1	232804892	Severe.M1.MAF_0.1.perc	reference	0	0.7662	-0.4649676	0.397003	0.2415	0	?---+-	4490	5	0	569573	965	0	970	0.38228902762009
Severe	ENSG00000096696	DSP	6	7541617	Severe.M1.MAF_0.1.perc	reference	0	0.9747	0.6151955	0.5252326	0.2415	0	++----	4357	6	0	565249	556	0	562	0.3208976905518057
Severe	ENSG00000181619	GPR135	14	59429022	Severe.M1.MAF_0.1.perc	reference	0	0.9698	-0.8796798	0.7510138	0.2415	0	?---?-	3663	1	0	561439	196	0	197	0.37722992657650944
Hospitalized	ENSG00000143502	SUSD4	1	223220819	Hospitalized.M1.MAF_0.1.perc	reference	0	0.99	-0.632374	0.5399003	0.2415	0	?--?--	8220	2	0	554203	261	0	263	0.10728686273170095
Susceptibility	ENSG00000215695	RSC1A1	1	15659869	Susceptibility.M1.MAF_0.1.perc	reference	0	0.6106	-0.2866748	0.2447594	0.2415	0	-?-+--	26105	17	0	577221	391	0	408	0.7302409053583931
Susceptibility	ENSG00000088833	NSFL1C	20	1442162	Susceptibility.M1.MAF_0.1.perc	reference	0	0.8551	0.8421713	0.7190192	0.2415	0	??+++?	21653	4	0	554006	40	0	44	0.2639918900214897
Severe	ENSG00000189433	GJB4	1	34759740	Severe.M1.MAF_1.perc	reference	0	0.978	-0.589387	0.5032316	0.2415	0	?---?-	3953	3	0	552724	322	1	327	0.18558656266190238
Hospitalized	ENSG00000143502	SUSD4	1	223220819	Hospitalized.M1.MAF_1.perc	reference	0	0.99	-0.632374	0.5399003	0.2415	0	?--?--	8220	2	0	554203	261	0	263	0.10728686273170095
Hospitalized	ENSG00000137124	ALDH1B1	9	38392702	Hospitalized.M1.MAF_1.perc	reference	0	0.9169	-0.1965918	0.1678647	0.2415	0	?--?+-	11257	45	0	568034	2845	4	2898	0.7143949448748199
Hospitalized	ENSG00000162105	SHANK2	11	70467854	Hospitalized.M1.MAF_1.perc	reference	0	0.6941	0.7217055	0.6162437	0.2415	0	?+--?-	6277	6	0	563453	189	0	195	0.771506022206743
Hospitalized	ENSG00000149305	HTR3B	11	113904677	Hospitalized.M1.MAF_1.perc	reference	46.2	0.1343	0.7522837	0.6423045	0.2415	0.7333811	?-+-?+	8123	9	0	574942	337	0	346	0.43469370188582845
Hospitalized	ENSG00000183629	GOLGA8G	15	28519611	Hospitalized.M1.MAF_1.perc	reference	0	0.842	-1.0840613	0.9256581	0.2415	0	?--???	2370	2	0	1836	5	1	9	0.29393250409911187
Hospitalized	ENSG00000178928	TPRX1	19	47801243	Hospitalized.M1.MAF_1.perc	reference	0	0.9764	0.4563251	0.3896218	0.2415	0	?++++-	10048	14	0	568814	362	0	376	0.026443266566599028
Susceptibility	ENSG00000088833	NSFL1C	20	1442162	Susceptibility.M1.MAF_1.perc	reference	0	0.8551	0.8421713	0.7190192	0.2415	0	??+++?	21653	4	0	554006	40	0	44	0.2639918900214897
Severe	ENSG00000186143	PRR30	2	27136848	Severe.M3.MAF_0.1.perc	reference	0	0.6328	0.8665104	0.7398836	0.2415	0	?--++-	3815	4	0	565295	88	0	92	0.4418174411673547
Severe	ENSG00000163002	NUP35	2	183117513	Severe.M3.MAF_0.1.perc	reference	0	0.9839	-0.5644928	0.4819347	0.2415	0	?--??-	2165	2	0	562178	938	0	940	0.27403241140768486
Severe	ENSG00000132963	POMP	13	28659104	Severe.M3.MAF_0.1.perc	reference	0	0.6091	1.3102341	1.1185981	0.2415	0	?+-??-	2110	2	0	559710	135	0	137	0.025156827346194028
Severe	ENSG00000135956	TMEM127	2	96248514	Severe.M3.MAF_1.perc	reference	0	0.839	-0.4892034	0.4176469	0.2415	0	?--??-	3527	4	0	562883	1097	1	1103	0.2315915870477111
Severe	ENSG00000168843	FSTL5	4	161383897	Severe.M3.MAF_1.perc	reference	24.7	0.2567	-0.5043488	0.430572	0.2415	0.2556467	--+?--	4690	22	0	569453	3329	1	3353	0.42462971666171045
Severe	ENSG00000182957	SPATA13	13	23979805	Severe.M3.MAF_1.perc	reference	0	0.8673	-0.2466625	0.2105789	0.2415	0	?--++-	4472	22	0	569226	7307	11	7351	0.34279024517436996
Severe	ENSG00000132963	POMP	13	28659104	Severe.M3.MAF_1.perc	reference	0	0.6091	1.3102341	1.1185981	0.2415	0	?+-??-	2110	2	0	559710	135	0	137	0.025156827346194028
Severe	ENSG00000119632	IFI27L2	14	94127779	Severe.M3.MAF_1.perc	reference	0	0.7088	0.5278302	0.4506841	0.2415	0	?+-??-	3951	7	0	555234	566	0	573	0.10984084109395234
Susceptibility	ENSG00000115641	FHL2	2	105357712	Susceptibility.M3.MAF_1.perc	reference	56.7	0.05527	0.5566537	0.4752628	0.2415	0.5485852	+?-+-+	25716	74	0	577690	1550	2	1628	0.39563648654578043
Susceptibility	ENSG00000137440	FGFBP1	4	15935577	Susceptibility.M3.MAF_1.perc	reference	0	0.589	0.186618	0.1593487	0.2415	0	-?+++-	25573	51	0	577203	992	1	1045	0.1413358000805953
Susceptibility	ENSG00000127955	GNAI1	7	79768028	Susceptibility.M3.MAF_1.perc	reference	0	0.6418	0.3556915	0.3036879	0.2415	0	-?++-?	21811	13	0	565617	276	0	289	0.4726092331604005
Susceptibility	ENSG00000069206	ADAM7	8	24440930	Susceptibility.M3.MAF_1.perc	reference	0	0.9554	0.0984237	0.0840342	0.2415	0	+?++--	27126	173	0	591861	3259	2	3436	0.6332344467048319
Severe	ENSG00000079819	EPB41L2	6	130839347	Severe.M4.MAF_0.1.perc	reference	0	0.84	-0.2156995	0.1841712	0.2415	0	+-----	4786	46	0	569026	5335	3	5387	0.8584308884944352
Hospitalized	ENSG00000120158	RCL1	9	4792944	Hospitalized.M4.MAF_0.1.perc	reference	0	0.9647	-0.1631192	0.1392554	0.2415	0	?--+--	11556	61	0	581233	4779	0	4840	0.859969238318312
Hospitalized	ENSG00000187325	TAF9B	23	78129748	Hospitalized.M4.MAF_0.1.perc	reference	4.2	0.3825	0.3229227	0.2757012	0.2415	0.0256423	?++-+-	9531	14	6	527549	342	129	626	0.20606650534612012
Susceptibility	ENSG00000117676	RPS6KA1	1	26529761	Susceptibility.M4.MAF_0.1.perc	reference	0	0.6487	-0.0995839	0.0850204	0.2415	0	-?--+-	27126	150	1	591861	3725	1	3879	0.48561506251138953
Severe	ENSG00000147697	GSDMC	8	129748196	Severe.M4.MAF_1.perc	reference	0	0.5442	-0.1669916	0.1425634	0.2415	0	+-+-+-	5024	73	0	570616	10225	14	10326	0.30344359598789405
Severe	ENSG00000089063	TMEM230	20	5068232	Severe.M4.MAF_1.perc	reference	0	0.7286	-0.1851377	0.1580657	0.2415	0	--+---	4552	42	0	567294	5938	7	5994	0.6937129218235671
Hospitalized	ENSG00000111713	GYS2	12	21536107	Hospitalized.M4.MAF_1.perc	reference	10	0.3492	0.144425	0.1233098	0.2415	0.0140955	?++-+-	12124	315	1	583311	16574	28	16947	0.2264695427518813
Susceptibility	ENSG00000169239	CA5B	23	15688830	Susceptibility.M4.MAF_1.perc	reference	57.7	0.05047	0.3785672	0.3232078	0.2415	0.2801557	+?+++-	23836	19	15	537232	368	123	663	0.4085301010370005
Hospitalized	ENSG00000117650	NEK2	1	211658657	Hospitalized.M1.MAF_0.1.perc	reference	0	0.8745	0.3876048	0.3310175	0.2416	0	?+----	10699	15	0	580533	740	0	755	0.4825365177442358
Hospitalized	ENSG00000187231	SESTD1	2	179101678	Hospitalized.M1.MAF_0.1.perc	reference	0	0.9832	0.8556795	0.7306561	0.2416	0	?+--?-	6372	2	0	561715	108	0	110	0.235318984416689
Susceptibility	ENSG00000146411	SLC2A12	6	133987581	Susceptibility.M1.MAF_0.1.perc	reference	0	0.8118	0.477271	0.407607	0.2416	0	-?+---	24149	12	0	571482	169	0	181	0.4851086214211968
Susceptibility	ENSG00000166598	HSP90B1	12	103930107	Susceptibility.M1.MAF_0.1.perc	reference	0	0.8727	0.6038325	0.5156291	0.2416	0	-?+-?-	22711	5	0	572595	95	0	100	0.9404781717032388
Susceptibility	ENSG00000169018	FEM1B	15	68277745	Susceptibility.M1.MAF_0.1.perc	reference	0	0.6334	0.9586972	0.8186621	0.2416	0	-?+???	21350	3	0	527384	42	0	45	0.0047218171768708276
Susceptibility	ENSG00000141568	FOXK2	17	82519713	Susceptibility.M1.MAF_0.1.perc	reference	40.4	0.1693	1.1669045	0.9964974	0.2416	1.6066246	??++--	24507	14	0	559621	116	1	132	0.4492989866894348
Severe	ENSG00000092208	GEMIN2	14	39114223	Severe.M1.MAF_1.perc	reference	0	0.9941	0.7106935	0.6068919	0.2416	0	?+-+?-	4136	6	0	566030	340	0	346	0.3158319577365734
Severe	ENSG00000167613	LAIR1	19	54351384	Severe.M1.MAF_1.perc	reference	0	0.879	-0.5941909	0.5074132	0.2416	0	?-+?--	4025	2	0	566648	760	1	764	0.13622839493154887
Hospitalized	ENSG00000117650	NEK2	1	211658657	Hospitalized.M1.MAF_1.perc	reference	0	0.8745	0.3876048	0.3310175	0.2416	0	?+----	10699	15	0	580533	740	0	755	0.4825365177442358
Hospitalized	ENSG00000187231	SESTD1	2	179101678	Hospitalized.M1.MAF_1.perc	reference	0	0.9832	0.8556795	0.7306561	0.2416	0	?+--?-	6372	2	0	561715	108	0	110	0.235318984416689
Susceptibility	ENSG00000146411	SLC2A12	6	133987581	Susceptibility.M1.MAF_1.perc	reference	0	0.8118	0.477271	0.407607	0.2416	0	-?+---	24149	12	0	571482	169	0	181	0.4851086214211968
Susceptibility	ENSG00000166598	HSP90B1	12	103930107	Susceptibility.M1.MAF_1.perc	reference	0	0.8727	0.6038325	0.5156291	0.2416	0	-?+-?-	22711	5	0	572595	95	0	100	0.9404781717032388
Susceptibility	ENSG00000169018	FEM1B	15	68277745	Susceptibility.M1.MAF_1.perc	reference	0	0.6334	0.9586972	0.8186621	0.2416	0	-?+???	21350	3	0	527384	42	0	45	0.0047218171768708276
Severe	ENSG00000164251	F2RL1	5	76818933	Severe.M3.MAF_0.1.perc	reference	0	0.9096	0.5806823	0.4959114	0.2416	0	-+----	4096	6	0	564586	706	1	714	0.881090562624381
Severe	ENSG00000130706	ADRM1	20	62302093	Severe.M3.MAF_0.1.perc	reference	0	0.6227	-0.6101072	0.5209953	0.2416	0	?-+?--	4167	2	0	566019	624	0	626	0.6253912779125966
Hospitalized	ENSG00000113100	CDH9	5	26880597	Hospitalized.M3.MAF_0.1.perc	reference	0.2	0.4051	0.3180837	0.2716555	0.2416	0.0034611	?+--+-	8077	18	0	566498	1129	0	1147	0.6657464571569366
Hospitalized	ENSG00000149809	TM7SF2	11	65111845	Hospitalized.M3.MAF_0.1.perc	reference	0	0.9051	-0.2471243	0.2110548	0.2416	0	?---?-	9916	25	0	576489	2053	1	2080	0.02168464941430646
Susceptibility	ENSG00000175143	OR2T1	1	248403048	Susceptibility.M3.MAF_0.1.perc	reference	0	0.9615	-0.397911	0.3398188	0.2416	0	-?----	23007	6	0	571422	225	0	231	0.17966997937159238
Susceptibility	ENSG00000203837	PNLIPRP3	10	116427847	Susceptibility.M3.MAF_0.1.perc	reference	0	0.9689	0.2416668	0.2063708	0.2416	0	+?++--	25576	31	0	585186	550	1	583	0.27067388325851993
Susceptibility	ENSG00000103047	TANGO6	16	68843531	Susceptibility.M3.MAF_0.1.perc	reference	0	0.9721	0.1448012	0.1236674	0.2416	0	-?++--	27126	86	0	591861	1672	0	1758	0.6738289088621522
Hospitalized	ENSG00000162604	TM2D1	1	61681046	Hospitalized.M3.MAF_1.perc	reference	0	0.743	0.4101089	0.3502208	0.2416	0	?++---	11153	16	0	569734	550	0	566	0.04026623493635113
Hospitalized	ENSG00000164113	ADAD1	4	122378966	Hospitalized.M3.MAF_1.perc	reference	0	0.8952	-0.1524813	0.1302055	0.2416	0	?---++	11711	63	0	570446	5349	9	5430	0.3322927473978219
Hospitalized	ENSG00000165526	RPUSD4	11	126202096	Hospitalized.M3.MAF_1.perc	reference	42.5	0.1382	0.4575757	0.390733	0.2416	0.2937066	?++-++	10637	79	0	570372	4299	1	4380	0.4625960176874388
Susceptibility	ENSG00000132141	CCT6B	17	34927859	Susceptibility.M3.MAF_1.perc	reference	0	0.897	0.0510304	0.0435826	0.2416	0	+?+---	25940	615	1	591631	14433	42	15134	0.3429210323471865
Susceptibility	ENSG00000105321	CCDC9	19	47255980	Susceptibility.M3.MAF_1.perc	reference	46.2	0.1143	0.2684795	0.2292596	0.2416	0.1092123	+?+-++	27079	225	0	591673	4847	2	5076	0.17853595332892389
Severe	ENSG00000164076	CAMKV	3	49857988	Severe.M4.MAF_0.1.perc	reference	1.6	0.3972	0.3284309	0.2804755	0.2416	0.0193624	-++-?-	3873	21	0	561699	3168	1	3191	0.5520290525237403
Severe	ENSG00000139915	MDGA2	14	46839629	Severe.M4.MAF_0.1.perc	reference	0	0.8486	-0.2287167	0.1953365	0.2416	0	-----+	4417	31	0	564501	4276	0	4307	0.22405915677666746
Hospitalized	ENSG00000204131	NHSL2	23	71910818	Hospitalized.M4.MAF_0.1.perc	reference	0	0.9443	-0.2326586	0.1986716	0.2416	0	------	10516	16	12	528876	476	216	948	0.5264220817541875
Susceptibility	ENSG00000123360	PDE1B	12	54549601	Susceptibility.M4.MAF_0.1.perc	reference	42.9	0.1355	0.2625265	0.2241871	0.2416	0.0993271	+?-+++	27079	173	0	591673	4125	0	4298	0.2950218787694545
Susceptibility	ENSG00000168101	NUDT16L1	16	4693694	Susceptibility.M4.MAF_1.perc	reference	0	0.4165	0.0756594	0.0646057	0.2416	0	-?++-+	26423	282	0	587497	6536	9	6836	0.3118812061819784
Severe	ENSG00000157131	C8A	1	56854797	Severe.M1.MAF_0.1.perc	reference	0	0.7936	0.5751942	0.4913471	0.2417	0	?++-+-	4247	10	0	565728	503	0	513	0.5504811454289239
Hospitalized	ENSG00000019991	HGF	7	81699010	Hospitalized.M1.MAF_0.1.perc	reference	0	0.9813	0.8338445	0.7121757	0.2417	0	?+--+-	9559	7	0	557356	157	0	164	0.8797125712706714
Hospitalized	ENSG00000269067	ZNF728	19	22974883	Hospitalized.M1.MAF_0.1.perc	reference	0	0.8517	0.4499705	0.3843367	0.2417	0	?+++-+	9163	10	0	460995	427	0	437	0.466908375870148
Susceptibility	ENSG00000221933	OR2A25	7	144069811	Susceptibility.M1.MAF_0.1.perc	reference	0	0.8978	-0.4273183	0.364987	0.2417	0	-?---?	23705	7	0	572424	141	0	148	0.3140509760784637
Susceptibility	ENSG00000254470	AP5B1	11	65773898	Susceptibility.M1.MAF_0.1.perc	reference	13	0.3274	-0.4091818	0.3495197	0.2417	0.1047157	-?--?+	26039	15	0	584996	483	0	498	0.0669867560045633
Susceptibility	ENSG00000254470	AP5B1	11	65773898	Susceptibility.M1.MAF_1.perc	reference	13	0.3274	-0.4091818	0.3495197	0.2417	0.1047157	-?--?+	26039	15	0	584996	483	0	498	0.0669867560045633
Susceptibility	ENSG00000184210	DGAT2L6	23	70177483	Susceptibility.M1.MAF_1.perc	reference	0	0.7607	0.4175767	0.3566655	0.2417	0	-?+---	23535	6	5	533334	53	23	115	0.6687758040751599
Severe	ENSG00000165671	NSD1	5	177133025	Severe.M3.MAF_0.1.perc	reference	0	0.8254	0.4169619	0.3561628	0.2417	0	?+++--	4204	18	0	565350	1257	0	1275	0.30476818925290894
Severe	ENSG00000161929	SCIMP	17	5208920	Severe.M3.MAF_0.1.perc	reference	0	0.9767	-1.0334371	0.8826666	0.2417	0	?--??-	3298	1	0	560889	135	0	136	0.11130169742710079
Hospitalized	ENSG00000077585	GPR137B	1	236142505	Hospitalized.M3.MAF_0.1.perc	reference	7.4	0.3647	0.3772364	0.3221917	0.2417	0.0842171	?++-+-	10618	37	0	567778	1934	2	1975	0.13135101193221496
Hospitalized	ENSG00000095596	CYP26A1	10	93073475	Hospitalized.M3.MAF_0.1.perc	reference	60.9	0.0368	0.8512566	0.7270438	0.2417	1.2596024	?-+-++	11024	23	0	568907	1110	1	1135	0.4394817752561318
Hospitalized	ENSG00000269067	ZNF728	19	22974883	Hospitalized.M3.MAF_0.1.perc	reference	0	0.8517	0.4499705	0.3843367	0.2417	0	?+++-+	9163	10	0	460995	427	0	437	0.466908375870148
Susceptibility	ENSG00000012779	ALOX5	10	45374176	Susceptibility.M3.MAF_0.1.perc	reference	51.2	0.08473	-0.4424517	0.3779524	0.2417	0.3185617	-?+-+-	26073	67	0	587084	1578	1	1647	0.3553932419171825
Susceptibility	ENSG00000125820	NKX2-2	20	21511017	Susceptibility.M3.MAF_0.1.perc	reference	0	0.9153	0.3921679	0.3349598	0.2417	0	-?+--?	21723	13	0	556668	211	0	224	0.4131477222331612
Severe	ENSG00000144893	MED12L	3	151085697	Severe.M3.MAF_1.perc	reference	48.7	0.08286	0.699637	0.5975713	0.2417	0.8678834	--+-++	4695	32	0	568875	5372	1	5406	0.33241560388141855
Severe	ENSG00000127399	LRRC61	7	150323263	Severe.M3.MAF_1.perc	reference	0	0.9737	0.4843212	0.4136883	0.2417	0	?++---	4606	12	0	569716	523	0	535	0.4817724777529745
Severe	ENSG00000102984	ZNF821	16	71859680	Severe.M3.MAF_1.perc	reference	0	0.8947	-0.2608041	0.2227562	0.2417	0	+--??-	4165	24	0	563318	4018	7	4056	0.550857558673189
Severe	ENSG00000161929	SCIMP	17	5208920	Severe.M3.MAF_1.perc	reference	0	0.9767	-1.0334371	0.8826666	0.2417	0	?--??-	3298	1	0	560889	135	0	136	0.11130169742710079
Hospitalized	ENSG00000204928	GRXCR2	5	145858521	Hospitalized.M3.MAF_1.perc	reference	0	0.9997	-0.6567479	0.5609199	0.2417	0	?--+-?	5180	9	0	47714	37	1	48	0.7377578111115273
Hospitalized	ENSG00000107593	PKD2L1	10	100288149	Hospitalized.M3.MAF_1.perc	reference	0	0.5127	0.1581075	0.1350623	0.2417	0	?+++++	12064	98	0	583218	3501	3	3605	0.45529257227607256
Susceptibility	ENSG00000184254	ALDH1A3	15	100877714	Susceptibility.M3.MAF_1.perc	reference	0	0.7532	-0.2198763	0.1878043	0.2417	0	-?-+--	26311	36	0	579768	944	0	980	0.629463396229421
Severe	ENSG00000100399	CHADL	22	41229510	Severe.M4.MAF_0.1.perc	reference	42.3	0.1231	0.4795762	0.4096734	0.2417	0.367451	+-++-+	4856	39	0	570171	4689	4	4736	0.31175261609896615
Hospitalized	ENSG00000255423	EBLN2	3	73061659	Hospitalized.M4.MAF_0.1.perc	reference	0	0.7366	-0.2420102	0.2067344	0.2417	0	?--++-	11927	32	0	583123	1927	1	1961	0.8694943336959939
Hospitalized	ENSG00000269067	ZNF728	19	22974883	Hospitalized.M4.MAF_0.1.perc	reference	0	0.8517	0.4499705	0.3843367	0.2417	0	?+++-+	9163	10	0	460995	427	0	437	0.466908375870148
Susceptibility	ENSG00000197763	TXNRD3	3	126571779	Susceptibility.M4.MAF_0.1.perc	reference	0	0.6378	-0.1104036	0.0942953	0.2417	0	-?-++-	21509	119	0	477460	3083	1	3204	0.5088807653703888
Susceptibility	ENSG00000146094	DOK3	5	177501904	Susceptibility.M4.MAF_0.1.perc	reference	48.3	0.1017	0.2193125	0.1873336	0.2417	0.0707493	+?-+-+	27340	274	0	591878	6315	5	6599	0.04612751367493842
Susceptibility	ENSG00000124920	MYRF	11	61752636	Susceptibility.M4.MAF_0.1.perc	reference	0	0.7861	-0.0669791	0.0572119	0.2417	0	-+----	27803	328	0	596159	8212	1	8542	0.7569405641688897
Severe	ENSG00000084676	NCOA1	2	24491914	Severe.M4.MAF_1.perc	reference	0	0.8693	0.1432157	0.1223201	0.2417	0	-+++-+	4906	72	0	570620	7943	1	8017	0.45492991819883194
Severe	ENSG00000169067	ACTBL2	5	57480018	Severe.M4.MAF_1.perc	reference	0	0.8644	-0.1096286	0.0936425	0.2417	0	-----+	4906	157	1	570616	20242	49	20499	0.06431383732770117
Hospitalized	ENSG00000154511	DIPK1A	1	92832737	Hospitalized.M4.MAF_1.perc	reference	0	0.8653	-0.2129681	0.1819233	0.2417	0	----+-	10631	44	0	584161	2486	0	2530	0.37043529624176363
Hospitalized	ENSG00000215271	HOMEZ	14	23272422	Hospitalized.M4.MAF_1.perc	reference	17.8	0.301	0.1820041	0.1554671	0.2417	0.0273003	?++-+-	12094	197	0	571516	8950	9	9165	0.3051953136652944
Susceptibility	ENSG00000105696	TMEM59L	19	18607430	Susceptibility.M4.MAF_1.perc	reference	43.7	0.1304	0.2298657	0.1963496	0.2417	0.0728983	+?-+-+	27107	321	1	591858	8221	16	8576	0.44585824014090536
Severe	ENSG00000187257	RSBN1L	7	77696459	Severe.M1.MAF_0.1.perc	reference	39.5	0.1917	1.6333353	1.3955588	0.2418	2.3636803	?++?-?	2103	1	0	552896	89	0	90	0.37145427095175043
Hospitalized	ENSG00000163467	TSACC	1	156337314	Hospitalized.M1.MAF_0.1.perc	reference	36.2	0.1951	1.2124404	1.0357413	0.2418	1.5169677	?+--?+	7475	4	0	561218	140	0	144	0.9375333926934966
Hospitalized	ENSG00000169085	VXN	8	66493520	Hospitalized.M1.MAF_0.1.perc	reference	0	0.9993	-1.07094	0.9148923	0.2418	0	?--?--	6340	0	0	560289	84	0	84	0.2570919006880592
Hospitalized	ENSG00000162105	SHANK2	11	70467854	Hospitalized.M1.MAF_0.1.perc	reference	0	0.693	0.7215536	0.6163891	0.2418	0	?+--?-	6276	5	0	563452	189	0	194	0.771506022206743
Susceptibility	ENSG00000157933	SKI	1	2228319	Susceptibility.M1.MAF_0.1.perc	reference	0	0.9862	-0.7399697	0.632246	0.2418	0	-?--??	21742	1	0	561525	58	0	59	0.4600114120025164
Susceptibility	ENSG00000273899	NOL12	22	37681673	Susceptibility.M1.MAF_0.1.perc	reference	0	0.9518	-0.5147381	0.4398026	0.2418	0	??--?-	22738	4	0	558279	131	0	135	0.31511746104320704
Severe	ENSG00000187257	RSBN1L	7	77696459	Severe.M1.MAF_1.perc	reference	39.5	0.1917	1.6333353	1.3955588	0.2418	2.3636803	?++?-?	2103	1	0	552896	89	0	90	0.37145427095175043
Susceptibility	ENSG00000157933	SKI	1	2228319	Susceptibility.M1.MAF_1.perc	reference	0	0.9862	-0.7399697	0.632246	0.2418	0	-?--??	21742	1	0	561525	58	0	59	0.4600114120025164
Severe	ENSG00000117625	RCOR3	1	211258377	Severe.M3.MAF_0.1.perc	reference	0	0.9515	0.5721484	0.488814	0.2418	0	?++---	4204	6	0	564957	599	0	605	0.00921698578782933
Severe	ENSG00000115850	LCT	2	135787850	Severe.M3.MAF_0.1.perc	reference	0	0.8319	-0.3617659	0.3090657	0.2418	0	?----+	4593	11	0	568473	1864	0	1875	0.22022304383941577
Hospitalized	ENSG00000116922	C1orf109	1	37681570	Hospitalized.M3.MAF_0.1.perc	reference	0	0.87	-0.317818	0.2715023	0.2418	0	?-+?--	8905	11	0	578192	1086	0	1097	0.309081239568059
Severe	ENSG00000053900	ANAPC4	4	25377263	Severe.M3.MAF_1.perc	reference	0	0.6096	0.5491869	0.4692001	0.2418	0	?+++--	2688	6	0	567658	697	0	703	0.133731728278441
Severe	ENSG00000101412	E2F1	20	33675477	Severe.M3.MAF_1.perc	reference	0	0.5908	0.7167938	0.6124345	0.2418	0	?-+-+-	3939	3	1	565803	265	0	270	0.8175061495914719
Hospitalized	ENSG00000141748	ARL5C	17	39156894	Hospitalized.M3.MAF_1.perc	reference	0	0.9178	0.4114801	0.3515552	0.2418	0	?++-+-	9197	20	0	563349	449	1	471	0.17328088967945185
Susceptibility	ENSG00000074842	MYDGF	19	4641374	Susceptibility.M3.MAF_1.perc	reference	0	0.6111	-0.2455497	0.209798	0.2418	0	-?----	25786	24	0	576794	472	0	496	0.3285988460253851
Severe	ENSG00000163291	PAQR3	4	78887127	Severe.M4.MAF_0.1.perc	reference	0	0.9075	-0.3380342	0.2888252	0.2418	0	+---?-	4544	13	0	565954	2120	0	2133	0.42660965384787203
Severe	ENSG00000178093	TSSK6	19	19512418	Severe.M4.MAF_0.1.perc	reference	0	0.7698	-0.3194341	0.2728911	0.2418	0	?-+---	4097	5	0	562960	1450	1	1457	0.43153982065930063
Hospitalized	ENSG00000107864	CPEB3	10	92046692	Hospitalized.M4.MAF_0.1.perc	reference	0	0.9736	0.1868078	0.1596003	0.2418	0	?+++-+	12001	67	0	571147	3469	1	3538	0.6775695744671051
Susceptibility	ENSG00000131732	ZCCHC9	5	81301587	Susceptibility.M4.MAF_0.1.perc	reference	11.2	0.3422	-0.2684361	0.2293224	0.2418	0.0486731	-?--+-	26248	44	0	587572	1343	0	1387	0.9562997239109937
Susceptibility	ENSG00000275832	ARHGAP23	17	38419280	Susceptibility.M4.MAF_0.1.perc	reference	11.7	0.3392	0.1020769	0.0872133	0.2418	0.0072659	+?++-+	27126	429	1	591861	9731	8	10178	0.36788869487810383
Hospitalized	ENSG00000115756	HPCAL1	2	10302889	Hospitalized.M4.MAF_1.perc	reference	0	0.7775	0.3686282	0.3149109	0.2418	0	?+--?-	9707	19	0	563586	770	0	789	0.8712703167046915
Hospitalized	ENSG00000204599	TRIM39	6	30326479	Hospitalized.M4.MAF_1.perc	reference	28.2	0.2337	0.3649776	0.3117924	0.2418	0.1338395	?+++-+	10805	53	0	577146	2253	0	2306	0.2486202302944242
Hospitalized	ENSG00000172489	OR5T3	11	56252254	Hospitalized.M4.MAF_1.perc	reference	0	0.7985	-0.1316466	0.112481	0.2418	0	?--++-	11441	106	1	569700	6642	9	6768	0.6460780649098472
Hospitalized	ENSG00000156968	MPV17L	16	15395754	Hospitalized.M4.MAF_1.perc	reference	0	0.8462	0.260822	0.2228498	0.2418	0	?+++++	10642	31	0	582165	1524	1	1557	0.28999686950414594
Susceptibility	ENSG00000134070	IRAK2	3	10164919	Susceptibility.M4.MAF_1.perc	reference	0	0.4382	-0.0458766	0.0391953	0.2418	0	+?-+-+	27340	711	3	591878	17641	34	18426	0.4255762868393147
Severe	ENSG00000114120	SLC25A36	3	140941830	Severe.M1.MAF_0.1.perc	reference	0	1	2.105915	1.7997182	0.2419	0	?+????	1562	0	0	530113	66	0	66	0.42963831304357386
Hospitalized	ENSG00000048707	VPS13D	1	12230030	Hospitalized.M1.MAF_0.1.perc	reference	0	0.8626	0.4787548	0.4090761	0.2419	0	?+-+?-	9119	14	0	564336	522	0	536	0.3902143536518105
Hospitalized	ENSG00000136840	ST6GALNAC4	9	127907886	Hospitalized.M1.MAF_0.1.perc	reference	0	0.6231	0.7330042	0.6263349	0.2419	0	?+-???	8035	3	0	553217	110	0	113	0.2018239955914282
Hospitalized	ENSG00000167615	LENG8	19	54448887	Hospitalized.M1.MAF_0.1.perc	reference	0	0.5953	-0.8087772	0.6911207	0.2419	0	?--+?-	7615	1	0	529147	149	0	150	0.7540475917019027
Severe	ENSG00000183682	BMP8A	1	39491636	Severe.M1.MAF_1.perc	reference	0	0.6466	0.606433	0.5182169	0.2419	0	?++??-	3653	6	0	560925	346	1	354	0.04271115835763202
Severe	ENSG00000114120	SLC25A36	3	140941830	Severe.M1.MAF_1.perc	reference	0	1	2.105915	1.7997182	0.2419	0	?+????	1562	0	0	530113	66	0	66	0.42963831304357386
Hospitalized	ENSG00000136840	ST6GALNAC4	9	127907886	Hospitalized.M1.MAF_1.perc	reference	0	0.6231	0.7330042	0.6263349	0.2419	0	?+-???	8035	3	0	553217	110	0	113	0.2018239955914282
Hospitalized	ENSG00000167615	LENG8	19	54448887	Hospitalized.M1.MAF_1.perc	reference	0	0.5953	-0.8087772	0.6911207	0.2419	0	?--+?-	7615	1	0	529147	149	0	150	0.7540475917019027
Susceptibility	ENSG00000130643	CALY	10	133324072	Susceptibility.M1.MAF_1.perc	reference	14.3	0.3235	0.6883645	0.5882655	0.2419	0.3571037	-?+-++	22891	14	0	562221	116	0	130	0.0376921899576252
Severe	ENSG00000140750	ARHGAP17	16	24919389	Severe.M3.MAF_0.1.perc	reference	0	0.9648	-0.3920748	0.3350244	0.2419	0	---??-	4067	7	0	562837	1712	0	1719	0.5372909553196986
Severe	ENSG00000184110	EIF3C	16	28688558	Severe.M3.MAF_0.1.perc	reference	0	0.917	-0.8641314	0.7384348	0.2419	0	+--??-	1957	1	0	558820	383	0	384	0.29650121534518525
Susceptibility	ENSG00000179088	C12orf42	12	103237591	Susceptibility.M3.MAF_0.1.perc	reference	0	0.8523	0.1729656	0.1477907	0.2419	0	-?++--	25374	57	0	588509	1140	1	1199	0.39087941544213983
Susceptibility	ENSG00000007080	CCDC124	19	17933015	Susceptibility.M3.MAF_0.1.perc	reference	0	0.7823	-0.2577257	0.220221	0.2419	0	-?---+	22867	17	0	573496	525	0	542	0.4965006717807346
Severe	ENSG00000163508	EOMES	3	27715949	Severe.M3.MAF_1.perc	reference	45.1	0.141	0.7681314	0.6564075	0.2419	0.6470535	?++?--	2581	10	0	561805	1356	0	1366	0.4835173236125866
Severe	ENSG00000266524	GDF10	10	47300197	Severe.M3.MAF_1.perc	reference	0	0.9996	-0.4165745	0.3559404	0.2419	0	?--?--	1913	8	0	548403	170	0	178	0.3708559508468446
Hospitalized	ENSG00000170011	MYRIP	3	39808914	Hospitalized.M3.MAF_1.perc	reference	0	0.765	-0.1771766	0.1513976	0.2419	0	--+-++	12017	84	0	576342	4320	3	4410	0.004897438458879605
Susceptibility	ENSG00000196214	ZNF766	19	52269587	Susceptibility.M3.MAF_1.perc	reference	0	0.9077	-0.2334505	0.1994803	0.2419	0	+?----	24524	24	0	574898	622	0	646	0.3509953360934811
Severe	ENSG00000115947	ORC4	2	147930396	Severe.M4.MAF_0.1.perc	reference	0	0.9942	-0.307651	0.2628969	0.2419	0	------	4661	20	0	568598	2292	1	2314	0.2370427202475955
Severe	ENSG00000158428	CATIP	2	218356857	Severe.M4.MAF_0.1.perc	reference	0	0.7342	-0.345711	0.2954102	0.2419	0	+-+--+	4585	16	0	567428	2869	3	2891	0.36540997441880974
Severe	ENSG00000182645	CCDC172	10	116324448	Severe.M4.MAF_0.1.perc	reference	0	0.9834	-0.470471	0.4020486	0.2419	0	?-----	3943	7	0	565670	921	0	928	0.27351387788507275
Severe	ENSG00000130477	UNC13A	19	17601328	Severe.M4.MAF_0.1.perc	reference	0	0.5398	-0.1805883	0.1543039	0.2419	0	+-++--	4957	60	0	570549	6789	2	6853	0.34337331121910436
Hospitalized	ENSG00000147437	GNRH1	8	25419258	Hospitalized.M4.MAF_0.1.perc	reference	0	0.9763	-0.4543255	0.3882146	0.2419	0	?-----	8859	5	0	566673	537	0	542	0.2800379655732995
Hospitalized	ENSG00000111790	FGFR1OP2	12	26938470	Hospitalized.M4.MAF_0.1.perc	reference	0	0.9285	-0.2686946	0.2296064	0.2419	0	?--+--	10220	24	0	566507	1364	2	1392	0.4450115026782582
Hospitalized	ENSG00000167747	C19orf48	19	50797704	Hospitalized.M4.MAF_0.1.perc	reference	0	0.998	-0.6836997	0.5842016	0.2419	0	?----?	6027	1	0	514424	303	0	304	0.3460218044005885
Susceptibility	ENSG00000196832	OR11G2	14	20190894	Susceptibility.M4.MAF_0.1.perc	reference	0	0.6633	-0.1660405	0.1418722	0.2419	0	-?-+++	26232	53	0	577610	1288	0	1341	0.4837598885046177
Susceptibility	ENSG00000127564	PKMYT1	16	2968024	Susceptibility.M4.MAF_0.1.perc	reference	0	0.729	0.0822476	0.0702792	0.2419	0	+?+++-	26637	243	0	587522	5226	1	5471	0.6307528860619067
Susceptibility	ENSG00000126243	LRFN3	19	35935358	Susceptibility.M4.MAF_0.1.perc	reference	33.9	0.1957	-0.2874212	0.2455967	0.2419	0.1007959	-?-+-+	24114	124	0	574247	3335	4	3467	0.4716626322193235
Severe	ENSG00000163464	CXCR1	2	218162841	Severe.M4.MAF_1.perc	reference	0	0.5206	-0.138488	0.118328	0.2419	0	----+-	4889	55	0	570402	5145	6	5212	0.36272947702611535
Severe	ENSG00000164318	EGFLAM	5	38258409	Severe.M4.MAF_1.perc	reference	0	0.8763	0.1260587	0.1077144	0.2419	0	+++-+-	4906	146	0	570620	17782	19	17966	0.9881096239804225
Severe	ENSG00000266524	GDF10	10	47300197	Severe.M4.MAF_1.perc	reference	0	0.9996	-0.4165745	0.3559404	0.2419	0	?--?--	1913	8	0	548403	170	0	178	0.3708559508468446
Severe	ENSG00000135446	CDK4	12	57747727	Severe.M4.MAF_1.perc	reference	0	0.9903	0.294943	0.2520184	0.2419	0	+++-+-	4633	28	0	568705	2622	3	2656	0.1311177398515898
Severe	ENSG00000183153	GJD3	17	40360652	Severe.M4.MAF_1.perc	reference	0	0.7766	-0.1651032	0.1410803	0.2419	0	?---++	4368	71	0	564532	10949	20	11060	0.5312195677884363
Hospitalized	ENSG00000143921	ABCG8	2	43831942	Hospitalized.M4.MAF_1.perc	reference	0	0.7167	-0.0975631	0.0833681	0.2419	0	+-----	12124	213	0	588135	12151	15	12394	0.4914675165574948
Hospitalized	ENSG00000099219	ERMP1	9	5765076	Hospitalized.M4.MAF_1.perc	reference	0	0.9349	-0.1182393	0.1010283	0.2419	0	?-----	11543	149	0	581328	8006	7	8169	0.5734468866879942
Hospitalized	ENSG00000149557	FEZ1	11	125442881	Hospitalized.M4.MAF_1.perc	reference	0	0.7032	-0.2311769	0.1975555	0.2419	0	?-+--+	11396	41	0	567157	2001	1	2044	0.314663112905451
Hospitalized	ENSG00000140848	CPNE2	16	57092583	Hospitalized.M4.MAF_1.perc	reference	63.3	0.02765	-0.5571542	0.4760789	0.2419	0.5932147	?+-+--	11603	88	0	581421	5017	0	5105	0.3996052757718206
Susceptibility	ENSG00000144815	NXPE3	3	101779202	Susceptibility.M4.MAF_1.perc	reference	0	0.9427	-0.1010509	0.086343	0.2419	0	-?--+-	26049	153	1	579021	3393	1	3550	0.5681847839206604
Severe	ENSG00000171612	SLC25A33	1	9539465	Severe.M1.MAF_0.1.perc	reference	0	0.6688	2.0349781	1.7393249	0.242	0	?+???-	1871	1	0	542310	57	0	58	0.6725265160605188
Severe	ENSG00000197858	GPAA1	8	144082590	Severe.M1.MAF_0.1.perc	reference	0	1	-0.7278814	0.622102	0.242	0	?-----	4397	3	0	565442	480	0	483	0.1746557047295432
Severe	ENSG00000167619	TMEM145	19	42313309	Severe.M1.MAF_0.1.perc	reference	0	0.9897	0.615933	0.52648759999999994	0.242	0	?++?--	2311	5	0	565022	738	0	743	0.2738370488704224
Hospitalized	ENSG00000185745	IFIT1	10	89392546	Hospitalized.M1.MAF_0.1.perc	reference	0	0.9728	-0.4117199	0.3519004	0.242	0	?---?-	6690	5	0	565275	753	0	758	0.4694321060659929
Susceptibility	ENSG00000117411	B4GALT2	1	43978943	Susceptibility.M1.MAF_0.1.perc	reference	0	0.947	-0.5886005	0.503068	0.242	0	-?---?	22384	3	0	565671	93	0	96	0.3950084726750163
Susceptibility	ENSG00000185115	NSMCE3	15	29264989	Susceptibility.M1.MAF_0.1.perc	reference	0	0.6828	0.5774844	0.4935664	0.242	0	-?+-??	22630	6	0	558251	106	0	112	0.027979416622499288
Susceptibility	ENSG00000091947	TMEM101	17	44011188	Susceptibility.M1.MAF_0.1.perc	reference	0	0.7337	0.413773	0.3536271	0.242	0	-?+-+?	25287	14	0	572578	180	0	194	0.2876932842676112
Severe	ENSG00000171612	SLC25A33	1	9539465	Severe.M1.MAF_1.perc	reference	0	0.6688	2.0349781	1.7393249	0.242	0	?+???-	1871	1	0	542310	57	0	58	0.6725265160605188
Severe	ENSG00000116497	S100PBP	1	32816767	Severe.M1.MAF_1.perc	reference	57.3	0.09597	1.4734032	1.2592633	0.242	2.3571704000000002	?++??-	2353	3	0	563793	266	0	269	0.42582870662179195
Severe	ENSG00000162365	CYP4A22	1	47137435	Severe.M1.MAF_1.perc	reference	0	0.8169	-0.6241477	0.5335125	0.242	0	?--++-	4315	7	0	567614	363	0	370	0.06403821776876187
Severe	ENSG00000140527	WDR93	15	89690811	Severe.M1.MAF_1.perc	reference	0	0.9949	-0.4651007	0.3974801	0.242	0	?---?-	4215	6	0	566942	1092	0	1098	0.6671952760053983
Severe	ENSG00000167619	TMEM145	19	42313309	Severe.M1.MAF_1.perc	reference	0	0.9897	0.615933	0.52648759999999994	0.242	0	?++?--	2311	5	0	565022	738	0	743	0.2738370488704224
Hospitalized	ENSG00000091536	MYO15A	17	18108706	Hospitalized.M1.MAF_1.perc	reference	21	0.2805	-0.3656226	0.3124973	0.242	0.125118	?+----	11987	53	0	583217	2899	2	2956	0.38695422172411753
Susceptibility	ENSG00000117411	B4GALT2	1	43978943	Susceptibility.M1.MAF_1.perc	reference	0	0.947	-0.5886005	0.503068	0.242	0	-?---?	22384	3	0	565671	93	0	96	0.3950084726750163
Susceptibility	ENSG00000185115	NSMCE3	15	29264989	Susceptibility.M1.MAF_1.perc	reference	0	0.6828	0.5774844	0.4935664	0.242	0	-?+-??	22630	6	0	558251	106	0	112	0.027979416622499288
Susceptibility	ENSG00000091947	TMEM101	17	44011188	Susceptibility.M1.MAF_1.perc	reference	0	0.7337	0.413773	0.3536271	0.242	0	-?+-+?	25287	14	0	572578	180	0	194	0.2876932842676112
Hospitalized	ENSG00000110811	P3H3	12	6828407	Hospitalized.M3.MAF_0.1.perc	reference	0	0.623	0.3071199	0.2624892	0.242	0	?++++-	11892	38	0	582845	799	1	839	0.4580254069607863
Hospitalized	ENSG00000167487	KLHL26	19	18637025	Hospitalized.M3.MAF_0.1.perc	reference	4.9	0.3791	0.3074145	0.262744	0.242	0.0384393	?++--+	11311	42	0	566667	2022	0	2064	0.5604432770433202
Susceptibility	ENSG00000240038	AMY2B	1	103553815	Susceptibility.M3.MAF_0.1.perc	reference	30.3	0.2195	0.2489638	0.2127736	0.242	0.0709067	+?++++	25414	107	0	588657	2210	3	2323	0.16076805171375522
Susceptibility	ENSG00000160691	SHC1	1	154962298	Susceptibility.M3.MAF_0.1.perc	reference	0	0.563	-0.1675357	0.1431783	0.242	0	-?----	26925	50	0	589207	1232	0	1282	0.8675702929287146
Susceptibility	ENSG00000214595	EML6	2	54723499	Susceptibility.M3.MAF_0.1.perc	reference	0	0.8875	-0.1406872	0.1202575	0.242	0	-?-+--	27126	74	0	591861	1683	0	1757	0.005047661042469097
Susceptibility	ENSG00000075914	EXOSC7	3	44975241	Susceptibility.M3.MAF_0.1.perc	reference	0	0.8267	-0.1874102	0.1601653	0.242	0	-?----	24739	37	0	578295	947	0	984	0.3261959741772529
Susceptibility	ENSG00000145569	OTULINL	5	14581792	Susceptibility.M3.MAF_0.1.perc	reference	16.7	0.3084	-0.3239467	0.2768561	0.242	0.0793481	-?--+-	25038	26	0	579265	695	0	721	0.10695534227342508
Susceptibility	ENSG00000100084	HIRA	22	19330698	Susceptibility.M3.MAF_0.1.perc	reference	22.7	0.2696	-0.4651791	0.3976176	0.242	0.2156266	-?---+	24984	28	0	588205	883	0	911	0.3824279915045216
Severe	ENSG00000148229	POLE3	9	113407235	Severe.M3.MAF_1.perc	reference	0	0.7581	-0.4263404	0.3644276	0.242	0	?-+---	4139	5	0	566351	1173	1	1180	0.5328632665521122
Hospitalized	ENSG00000078403	MLLT10	10	21524646	Hospitalized.M3.MAF_1.perc	reference	19.7	0.2895	0.3624425	0.3097731	0.242	0.1087175	?+++++	11241	38	0	570434	1656	2	1698	0.16716956908353617
Hospitalized	ENSG00000087884	AAMDC	11	77821109	Hospitalized.M3.MAF_1.perc	reference	0	0.8739	-0.3136501	0.2680535	0.242	0	?-+-?-	8772	13	0	566931	1178	2	1195	0.411562541318626
Hospitalized	ENSG00000100211	CBY1	22	38656636	Hospitalized.M3.MAF_1.perc	reference	0	0.8604	-0.2771623	0.2368822	0.242	0	?---?-	7598	13	0	563399	1620	4	1641	0.6982511098707948
Susceptibility	ENSG00000167011	NAT16	7	101170496	Susceptibility.M3.MAF_1.perc	reference	0.5	0.4035	0.2997197	0.2561627	0.242	0.0041884	+?++--	24483	20	0	585328	311	0	331	0.8796052190038552
Severe	ENSG00000144868	TMEM108	3	133038391	Severe.M4.MAF_0.1.perc	reference	0	0.7308	-0.240046	0.2051794	0.242	0	---+?-	4289	26	0	566307	3752	1	3780	0.5634559890836289
Severe	ENSG00000173262	SLC2A14	12	7812512	Severe.M4.MAF_0.1.perc	reference	51.6	0.06655	0.5736622	0.4903569	0.242	0.6316665	+-+-++	4572	26	0	568623	3266	4	3300	0.7280713197669297
Hospitalized	ENSG00000230124	ACBD6	1	180269653	Hospitalized.M4.MAF_0.1.perc	reference	0	0.783	-0.2809227	0.2401235	0.242	0	?-+-+-	11204	22	0	566685	1413	1	1437	0.2831870222170304
Hospitalized	ENSG00000124562	SNRPC	6	34757505	Hospitalized.M4.MAF_0.1.perc	reference	25.9	0.2487	0.7542279	0.6446479	0.242	0.5670982	?+++-+	7651	12	0	563324	493	0	505	0.9901549843184363
Susceptibility	ENSG00000118960	HS1BP3	2	20560448	Susceptibility.M4.MAF_0.1.perc	reference	0	0.7895	-0.0992524	0.0848286	0.242	0	-?---+	26492	148	0	587780	3801	2	3953	0.06203452315549126
Susceptibility	ENSG00000049323	LTBP1	2	32946953	Susceptibility.M4.MAF_0.1.perc	reference	7.7	0.367	0.084909	0.0725645	0.242	0.0044352	+-++--	27397	547	0	594282	11698	6	12257	0.015207444218259163
Susceptibility	ENSG00000138944	SHISAL1	22	44243665	Susceptibility.M4.MAF_0.1.perc	reference	0	0.873	0.1649985	0.1410259	0.242	0	-?++--	25192	65	0	574102	1375	1	1442	0.7628790773390184
Severe	ENSG00000040487	SLC66A1	1	19312326	Severe.M4.MAF_1.perc	reference	0	0.6658	-0.2585777	0.2210049	0.242	0	?-+-?-	4214	14	0	565218	2186	1	2202	0.6376581082811803
Severe	ENSG00000105732	ZNF574	19	42068477	Severe.M4.MAF_1.perc	reference	0	0.9641	-0.1941331	0.1659252	0.242	0	+----+	4579	55	0	566239	6276	7	6345	0.5065736723927865
Hospitalized	ENSG00000008382	MPND	19	4343527	Hospitalized.M4.MAF_1.perc	reference	0	0.8706	0.0881092	0.0752997	0.242	0	?+----	12124	300	17	583311	9955	80	10449	0.47985245410835153
Hospitalized	ENSG00000130150	MOSPD2	23	14873421	Hospitalized.M4.MAF_1.perc	reference	0	0.6919	0.3316532	0.2834772	0.242	0	?+----	10194	14	2	526314	308	121	568	0.12240345829867816
Severe	ENSG00000119725	ZNF410	14	73886617	Severe.M1.MAF_0.1.perc	reference	0	0.9982	-1.3768119	1.1770025	0.2421	0	?---??	3388	0	0	541884	119	1	121	0.22784816893338689
Severe	ENSG00000159289	GOLGA6A	15	74069857	Severe.M1.MAF_0.1.perc	reference	0	0.9064	0.4785813	0.4091466	0.2421	0	?++-?-	2226	8	0	561434	1304	4	1320	0.14603151498553155
Hospitalized	ENSG00000146378	TAAR2	6	132617022	Hospitalized.M1.MAF_0.1.perc	reference	0	0.9933	-0.7256614	0.6203815	0.2421	0	?---?-	8213	3	0	564287	160	0	163	0.8673203422481623
Susceptibility	ENSG00000167531	LALBA	12	48567684	Susceptibility.M1.MAF_0.1.perc	reference	0	0.9989	-0.9504708	0.8124587	0.2421	0	-?--??	23003	1	0	568749	44	0	45	0.8419184284939559
Susceptibility	ENSG00000110844	PRPF40B	12	49568218	Susceptibility.M1.MAF_0.1.perc	reference	0	0.9558	-0.3895829	0.3330371	0.2421	0	-?--+?	24436	9	0	578260	245	0	254	0.5655749904117138
Severe	ENSG00000204481	PRAMEF14	1	13341892	Severe.M1.MAF_1.perc	reference	0	0.8852	0.403774	0.3451992	0.2421	0	?++?--	4067	19	0	563277	963	19	1020	0.7556711113739079
Severe	ENSG00000096696	DSP	6	7541617	Severe.M1.MAF_1.perc	reference	0	0.9747	0.6141378	0.5250101	0.2421	0	++----	4479	7	0	565743	557	0	564	0.3208976905518057
Susceptibility	ENSG00000118997	DNAH7	2	195737703	Susceptibility.M1.MAF_1.perc	reference	0	0.9804	-0.0508943	0.0435049	0.2421	0	----++	27803	592	1	596161	14085	23	14725	0.4267988423594701
Susceptibility	ENSG00000167531	LALBA	12	48567684	Susceptibility.M1.MAF_1.perc	reference	0	0.9989	-0.9504708	0.8124587	0.2421	0	-?--??	23003	1	0	568749	44	0	45	0.8419184284939559
Severe	ENSG00000131368	MRPS25	3	15042460	Severe.M3.MAF_0.1.perc	reference	0	0.4598	0.7374972	0.6304084	0.2421	0	?+++?+	3880	4	0	563011	354	0	358	0.12140252615198788
Severe	ENSG00000177873	ZNF619	3	40477113	Severe.M3.MAF_0.1.perc	reference	0	0.9811	0.6163988	0.5269392	0.2421	0	?++-+-	4004	10	0	564418	347	1	359	0.2948317147106756
Hospitalized	ENSG00000054392	HHAT	1	210328252	Hospitalized.M3.MAF_0.1.perc	reference	0	0.8574	-0.2686455	0.2296401	0.2421	0	?-+---	9160	15	0	578151	1602	3	1623	0.6373657191228678
Susceptibility	ENSG00000180035	ZNF48	16	30378106	Susceptibility.M3.MAF_0.1.perc	reference	0	0.8598	-0.3781114	0.3232414	0.2421	0	-?-+--	24767	10	0	576455	239	0	249	0.13329522229625082
Susceptibility	ENSG00000090863	GLG1	16	74447427	Susceptibility.M3.MAF_0.1.perc	reference	0	0.471	-0.159342	0.1362116	0.2421	0	-?---+	26387	53	1	580069	1429	1	1486	0.22112741321241458
Susceptibility	ENSG00000101608	MYL12A	18	3247481	Susceptibility.M3.MAF_0.1.perc	reference	0	0.981	-0.44258	0.3783151	0.2421	0	-?----	23439	6	0	561569	213	0	219	0.13012098879772202
Severe	ENSG00000102575	ACP5	19	11574660	Severe.M3.MAF_1.perc	reference	0	0.5321	-0.46336	0.3960917	0.2421	0	?-+---	3898	4	0	565160	1284	1	1290	0.5119899258028993
Hospitalized	ENSG00000011007	ELOA	1	23743155	Hospitalized.M3.MAF_1.perc	reference	0	0.5341	-0.1483267	0.1267969	0.2421	0	?----+	11434	63	0	581747	5656	18	5755	0.9813373304192189
Hospitalized	ENSG00000214711	CAPN14	2	31173056	Hospitalized.M3.MAF_1.perc	reference	0	0.6488	0.2614278	0.2235027	0.2421	0	?++---	11504	36	0	581725	1187	2	1227	0.8915961252244033
Hospitalized	ENSG00000255374	TAS2R43	12	11091287	Hospitalized.M3.MAF_1.perc	reference	0	0.8388	0.358423	0.3063826	0.2421	0	?++-+-	9302	11	3	568309	356	18	409	0.9536404089907156
Hospitalized	ENSG00000230989	HSBP1	16	83807978	Hospitalized.M3.MAF_1.perc	reference	0	0.9981	-1.0353643	0.8851266	0.2421	0	?-???-	5493	0	0	511477	111	0	111	0.5257341986496334
Susceptibility	ENSG00000169035	KLK7	19	50976468	Susceptibility.M3.MAF_1.perc	reference	0	0.563	0.5825943	0.4980703	0.2421	0	??++-?	22468	5	0	565706	84	0	89	0.590972707116403
Hospitalized	ENSG00000254415	SIGLEC14	19	51642553	Hospitalized.M4.MAF_0.1.perc	reference	41.8	0.1431	0.494949	0.4231059	0.2421	0.3261188	?++-+-	9844	23	3	576540	984	87	1187	0.07310218031591008
Hospitalized	ENSG00000100097	LGALS1	22	37675636	Hospitalized.M4.MAF_0.1.perc	reference	0	0.984	-0.3058596	0.2614671	0.2421	0	?----+	9927	24	0	566307	1735	1	1761	0.89479927725280906
Susceptibility	ENSG00000124380	SNRNP27	2	69893956	Susceptibility.M4.MAF_0.1.perc	reference	0	0.9935	-0.15691	0.1341258	0.2421	0	-?----	25186	53	0	587086	1465	0	1518	0.5840469296663181
Susceptibility	ENSG00000160957	RECQL4	8	144511288	Susceptibility.M4.MAF_0.1.perc	reference	0	0.9182	-0.0558791	0.0477705	0.2421	0	-+--++	28159	521	1	596188	11598	2	12125	0.4025521285427899
Severe	ENSG00000143554	SLC27A3	1	153774354	Severe.M4.MAF_1.perc	reference	0	0.5402	-0.1123902	0.0960786	0.2421	0	?--+-+	4681	130	0	570150	19269	21	19441	0.6063098204281623
Severe	ENSG00000163689	CFAP20DC	3	58717365	Severe.M4.MAF_1.perc	reference	6.3	0.3761	-0.2634446	0.2252209	0.2421	0.0278675	--+-+-	4906	32	0	570620	4674	3	4712	0.3101701452048985
Severe	ENSG00000214097	SMCO1	3	196506879	Severe.M4.MAF_1.perc	reference	0	0.9028	-0.287742	0.246005	0.2421	0	+-+---	4303	17	0	526302	3259	4	3284	0.6915733083621707
Severe	ENSG00000179240	GVQW3	11	76381303	Severe.M4.MAF_1.perc	reference	0	0.9489	0.6458347	0.5520537	0.2421	0	?++---	3435	9	0	453706	316	0	325	0.13178470020675892
Hospitalized	ENSG00000187238	LCE3B	1	152613811	Hospitalized.M4.MAF_1.perc	reference	0	0.7737	0.6116024	0.5228742	0.2421	0	?++???	258	1	1	27296	70	55	183	0.14956229622676173
Hospitalized	ENSG00000179292	TMEM151A	11	66291894	Hospitalized.M4.MAF_1.perc	reference	0	0.6364	-0.1096629	0.0937427	0.2421	0	?-----	9924	175	0	565190	9794	9	9987	0.06000579823477512
Susceptibility	ENSG00000183172	SMDT1	22	42079691	Susceptibility.M4.MAF_1.perc	reference	0	0.9184	0.1412524	0.1207495	0.2421	0	+?++--	23902	85	0	571658	1941	2	2030	0.7286745637596046
Severe	ENSG00000163795	ZNF513	2	27377235	Severe.M1.MAF_0.1.perc	reference	0	0.6987	1.0661771	0.911638	0.2422	0	?+-???	1694	1	0	549391	185	0	186	0.6328709988860877
Severe	ENSG00000114279	FGF12	3	192139390	Severe.M1.MAF_0.1.perc	reference	0	1	2.1771642	1.8615893	0.2422	0	?+????	1562	0	0	530113	31	0	31	0.002031908814518056
Severe	ENSG00000196611	MMP1	11	102789401	Severe.M1.MAF_0.1.perc	reference	0	0.8451	0.49911	0.4267736	0.2422	0	?++?--	3858	10	0	566079	900	0	910	0.7081233198237407
Severe	ENSG00000276409	CCL14	17	35983288	Severe.M1.MAF_0.1.perc	reference	0	0.7171	1.1152292	0.9536059	0.2422	0	?+-?--	3691	3	0	562307	161	0	164	0.6351664190900345
Hospitalized	ENSG00000115297	TLX2	2	74513463	Hospitalized.M1.MAF_0.1.perc	reference	0	0.6111	1.2427532	1.0625416	0.2422	0	?+-??-	5819	2	0	558399	89	0	91	0.32821146250493527
Susceptibility	ENSG00000164654	MIOS	7	7566875	Susceptibility.M1.MAF_0.1.perc	reference	0	0.923	0.4167073	0.3563342	0.2422	0	+?+-?-	23732	11	0	572318	183	0	194	0.8953893653436282
Susceptibility	ENSG00000197265	GTF2E2	8	30578318	Susceptibility.M1.MAF_0.1.perc	reference	0	0.9888	-0.6906484	0.5905375	0.2422	0	-?--??	21412	1	0	557014	92	0	93	0.262842127096249
Severe	ENSG00000163795	ZNF513	2	27377235	Severe.M1.MAF_1.perc	reference	0	0.6987	1.0661771	0.911638	0.2422	0	?+-???	1694	1	0	549391	185	0	186	0.6328709988860877
Severe	ENSG00000114279	FGF12	3	192139390	Severe.M1.MAF_1.perc	reference	0	1	2.1771642	1.8615893	0.2422	0	?+????	1562	0	0	530113	31	0	31	0.002031908814518056
Severe	ENSG00000171311	EXOSC1	10	97435909	Severe.M1.MAF_1.perc	reference	0	0.8975	1.0125868	0.8657621	0.2422	0	?+--?-	2364	3	0	562738	184	0	187	0.9043331317966451
Hospitalized	ENSG00000115297	TLX2	2	74513463	Hospitalized.M1.MAF_1.perc	reference	0	0.6111	1.2427532	1.0625416	0.2422	0	?+-??-	5819	2	0	558399	89	0	91	0.32821146250493527
Susceptibility	ENSG00000197265	GTF2E2	8	30578318	Susceptibility.M1.MAF_1.perc	reference	0	0.9888	-0.6906484	0.5905375	0.2422	0	-?--??	21412	1	0	557014	92	0	93	0.262842127096249
Severe	ENSG00000105717	PBX4	19	19561707	Severe.M3.MAF_0.1.perc	reference	0	0.8546	-0.4447953	0.3803524	0.2422	0	--++--	4166	6	0	566633	800	0	806	0.2656960279761169
Susceptibility	ENSG00000152782	PANK1	10	89579497	Susceptibility.M3.MAF_0.1.perc	reference	0	0.9558	-0.182054	0.1556752	0.2422	0	-?----	25128	40	0	576621	1096	0	1136	0.9550782509157794
Susceptibility	ENSG00000227059	ANHX	12	133218312	Susceptibility.M3.MAF_0.1.perc	reference	36.4	0.1937	0.959319	0.8202113	0.2422	1.0114388	+?-++?	19141	13	0	461191	220	0	233	0.3166732828281974
Susceptibility	ENSG00000167964	RAB26	16	2140803	Susceptibility.M3.MAF_0.1.perc	reference	0	0.8667	0.2576653	0.220329	0.2422	0	-?++-+	25553	29	0	590190	514	1	545	0.5056320832168858
Susceptibility	ENSG00000005194	CIAPIN1	16	57428187	Susceptibility.M3.MAF_0.1.perc	reference	0	0.8801	0.23674510000000001	0.2024167	0.2422	0	+?+++-	24823	34	0	577465	602	0	636	0.10806499448448854
Hospitalized	ENSG00000119969	HELLS	10	94501434	Hospitalized.M3.MAF_1.perc	reference	0	0.7134	0.2661854	0.227585	0.2422	0	?++-++	8924	28	1	568201	1630	1	1662	0.4075754477530683
Hospitalized	ENSG00000110328	GALNT18	11	11270877	Hospitalized.M3.MAF_1.perc	reference	0	0.7642	0.2758197	0.2358282	0.2422	0	?++-+-	11156	32	0	570265	1394	1	1428	0.2799417601870278
Hospitalized	ENSG00000186049	KRT73	12	52607570	Hospitalized.M3.MAF_1.perc	reference	0	0.5404	-0.2279123	0.1948725	0.2422	0	?-+++-	11580	41	0	582235	2315	5	2366	0.9647412646759013
Susceptibility	ENSG00000137040	RANBP6	9	6011025	Susceptibility.M3.MAF_1.perc	reference	0	0.5677	-0.1598891	0.1367225	0.2422	0	+?---+	24723	49	0	578231	1359	5	1418	0.14615348333225062
Susceptibility	ENSG00000152782	PANK1	10	89579497	Susceptibility.M3.MAF_1.perc	reference	0	0.9558	-0.182054	0.1556752	0.2422	0	-?----	25128	40	0	576621	1096	0	1136	0.9550782509157794
Susceptibility	ENSG00000166473	PKD1L2	16	81100875	Susceptibility.M3.MAF_1.perc	reference	0	0.8131	-0.3453421	0.2952994	0.2422	0	??--++	5776	19	0	67202	276	1	297	0.44142638819841745
Severe	ENSG00000115568	ZNF142	2	218633329	Severe.M4.MAF_0.1.perc	reference	0	0.6576	-0.139156	0.1189836	0.2422	0	--+--+	4973	103	0	570702	12640	13	12769	0.8237473625331854
Severe	ENSG00000182896	TMEM95	17	7355123	Severe.M4.MAF_0.1.perc	reference	0	0.8825	-0.3586643	0.30669	0.2422	0	?--?--	4294	10	0	567593	2135	1	2147	0.5111969728662972
Hospitalized	ENSG00000206043	C18orf63	18	74315839	Hospitalized.M4.MAF_0.1.perc	reference	0	0.5377	0.2489699	0.2128644	0.2422	0	?++-+-	11061	38	1	472790	1538	1	1580	0.7284676901963271
Hospitalized	ENSG00000167613	LAIR1	19	54351384	Hospitalized.M4.MAF_0.1.perc	reference	40.5	0.135	0.4922946	0.4209744	0.2422	0.3855574	-+++-+	10426	45	0	586554	2751	1	2798	0.036767130687909474
Susceptibility	ENSG00000203877	RIPPLY2	6	83853266	Susceptibility.M4.MAF_0.1.perc	reference	29.9	0.2222	0.4826565	0.4127017	0.2422	0.2629176	+?++-+	25601	37	0	587352	716	0	753	0.732030689468129
Susceptibility	ENSG00000127337	YEATS4	12	69359710	Susceptibility.M4.MAF_0.1.perc	reference	0	0.8986	-0.2655183	0.2270382	0.2422	0	+?----	24649	17	0	588086	518	0	535	0.41301898210801374
Susceptibility	ENSG00000109062	SLC9A3R1	17	74748628	Susceptibility.M4.MAF_0.1.perc	reference	0	0.7102	-0.1117055	0.0955089	0.2422	0	+?-+-+	26599	114	0	590056	2884	1	3000	0.19489513717889348
Severe	ENSG00000122786	CALD1	7	134744252	Severe.M4.MAF_1.perc	reference	0	0.5957	-0.1471078	0.1257914	0.2422	0	--+--+	4685	83	0	568730	14267	11	14372	0.16138402390233997
Hospitalized	ENSG00000162825	NBPF20	1	145289900	Hospitalized.M4.MAF_1.perc	reference	58.4	0.03446	0.2255705	0.1928627	0.2422	0.0975118	+-+++-	10377	216	26	585918	1970	97	2432	0.1718055167692936
Hospitalized	ENSG00000169604	ANTXR1	2	69013176	Hospitalized.M4.MAF_1.perc	reference	0	0.4605	0.1661602	0.1420682	0.2422	0	-+++--	11533	85	0	584052	4014	0	4099	0.5781624108158198
Hospitalized	ENSG00000275379	H3C11	6	27871845	Hospitalized.M4.MAF_1.perc	reference	14	0.3252	0.6116861	0.5230317	0.2422	0.263802	?+---+	9561	17	0	567795	620	1	639	0.29797728776656035
Hospitalized	ENSG00000133134	BEX2	23	103309346	Hospitalized.M4.MAF_1.perc	reference	0	0.9562	-0.4969532	0.4248973	0.2422	0	?---+-	8686	5	2	521728	98	56	219	0.3890945336416053
Susceptibility	ENSG00000127337	YEATS4	12	69359710	Susceptibility.M4.MAF_1.perc	reference	0	0.8986	-0.2655183	0.2270382	0.2422	0	+?----	24649	17	0	588086	518	0	535	0.41301898210801374
Severe	ENSG00000162365	CYP4A22	1	47137435	Severe.M1.MAF_0.1.perc	reference	0	0.8167	-0.6243601	0.5339753	0.2423	0	?--++-	4315	7	0	567614	358	0	365	0.06403821776876187
Severe	ENSG00000187862	TTC24	1	156579723	Severe.M1.MAF_0.1.perc	reference	0	0.7177	-0.676097	0.5782155	0.2423	0	?-+?--	3696	1	0	565489	385	0	386	0.093165825706281
Severe	ENSG00000236637	IFNA4	9	21186694	Severe.M1.MAF_0.1.perc	reference	0	0.9169	0.820117	0.7013869	0.2423	0	?++?--	2326	3	0	555912	362	0	365	0.4159923409869965
Hospitalized	ENSG00000116698	SMG7	1	183472216	Hospitalized.M1.MAF_0.1.perc	reference	0	0.9199	0.6524397	0.5579626	0.2423	0	?+-+--	8967	9	0	563644	247	0	256	0.7616964748377295
Hospitalized	ENSG00000144681	STAC	3	36380503	Hospitalized.M1.MAF_0.1.perc	reference	0	0.4606	0.5743197	0.4911662	0.2423	0	?+--?-	9387	6	0	563910	212	0	218	0.4638005991363704
Hospitalized	ENSG00000132153	DHX30	3	47802909	Hospitalized.M1.MAF_0.1.perc	reference	0	0.9585	1.3383338	1.1444849	0.2423	0	?+-+?-	7571	6	0	562998	59	0	65	0.44400146352719955
Susceptibility	ENSG00000145780	FEM1C	5	115520908	Susceptibility.M1.MAF_0.1.perc	reference	0	0.9961	-0.7671221	0.6561035	0.2423	0	-?-?+-	22024	3	0	542953	52	0	55	0.6028206461268857
Hospitalized	ENSG00000106105	GARS1	7	30580533	Hospitalized.M1.MAF_1.perc	reference	0	0.6647	0.7223683	0.6178608	0.2423	0	?+----	9300	9	0	567207	182	0	191	0.22333766258446033
Hospitalized	ENSG00000154478	GPR26	10	123666355	Hospitalized.M1.MAF_1.perc	reference	0	0.7878	0.5021871	0.4294527	0.2423	0	?-+?+-	8453	13	0	562546	211	3	230	0.3812078093267839
Hospitalized	ENSG00000140522	RLBP1	15	89209869	Hospitalized.M1.MAF_1.perc	reference	0	0.9386	0.5605624	0.4794222	0.2423	0	?+--+-	9159	10	0	557673	276	0	286	0.34987308149411117
Susceptibility	ENSG00000203995	ZYG11A	1	52842511	Susceptibility.M1.MAF_1.perc	reference	3.4	0.387	0.2515366	0.2151133	0.2423	0.0219273	-?+---	25775	42	0	590027	717	0	759	0.29004120877488626
Susceptibility	ENSG00000223658	C1GALT1C1L	2	43675151	Susceptibility.M1.MAF_1.perc	reference	0	0.9736	0.3876681	0.3315804	0.2423	0	-?+++-	24993	18	0	573340	271	0	289	0.9009646475958533
Susceptibility	ENSG00000145780	FEM1C	5	115520908	Susceptibility.M1.MAF_1.perc	reference	0	0.9961	-0.7671221	0.6561035	0.2423	0	-?-?+-	22024	3	0	542953	52	0	55	0.6028206461268857
Severe	ENSG00000166455	C16orf46	16	81053497	Severe.M3.MAF_0.1.perc	reference	0	0.6891	-0.6243857	0.5339935	0.2423	0	--+---	4261	2	0	566505	517	1	521	0.641614641842575
Hospitalized	ENSG00000006606	CCL26	7	75769533	Hospitalized.M3.MAF_0.1.perc	reference	0	0.6863	-0.7474781	0.639276	0.2423	0	?---?-	10221	4	0	567377	139	0	143	0.3096694981321414
Hospitalized	ENSG00000110697	PITPNM1	11	67491768	Hospitalized.M3.MAF_0.1.perc	reference	29.9	0.2222	0.5311784	0.4542804	0.2423	0.3175896	?++--+	11927	44	0	583124	2022	0	2066	0.0654095345188931
Hospitalized	ENSG00000171791	BCL2	18	63123346	Hospitalized.M3.MAF_0.1.perc	reference	0	0.9273	0.806649	0.6898316	0.2423	0	?+-+?-	8168	7	0	551317	206	0	213	0.575774597932827
Susceptibility	ENSG00000225526	MKRN2OS	3	12514934	Susceptibility.M3.MAF_0.1.perc	reference	0	0.7474	0.2921236	0.2498204	0.2423	0	+?++--	19728	23	0	475151	431	0	454	0.2304187742720642
Susceptibility	ENSG00000044459	CNTLN	9	17134982	Susceptibility.M3.MAF_0.1.perc	reference	28.8	0.2294	0.3460722	0.2960041	0.2423	0.1333432	+?++--	27078	87	0	591673	1595	2	1686	0.9720278209422424
Susceptibility	ENSG00000123191	ATP7B	13	51930436	Susceptibility.M3.MAF_0.1.perc	reference	0	0.9145	0.0600822	0.0513837	0.2423	0	-?+---	27126	436	1	591861	9707	8	10161	0.21710833944357777
Severe	ENSG00000172425	TTC36	11	118527472	Severe.M3.MAF_1.perc	reference	0	0.9527	-0.2379585	0.2035066	0.2423	0	--+?--	4580	34	1	568153	3561	6	3609	0.4703878438950943
Hospitalized	ENSG00000148835	TAF5	10	103367976	Hospitalized.M3.MAF_1.perc	reference	0	0.9915	0.3346856	0.2862493	0.2423	0	?++---	10036	19	0	567750	1036	0	1055	0.6359026316098939
Hospitalized	ENSG00000171791	BCL2	18	63123346	Hospitalized.M3.MAF_1.perc	reference	0	0.9273	0.806649	0.6898316	0.2423	0	?+-+?-	8168	7	0	551317	206	0	213	0.575774597932827
Susceptibility	ENSG00000112697	TMEM30A	6	75252924	Susceptibility.M3.MAF_1.perc	reference	0	0.6269	0.2447771	0.2093438	0.2423	0	-?+--+	23070	30	0	585297	610	0	640	0.6949989842285577
Hospitalized	ENSG00000172062	SMN1	5	70925030	Hospitalized.M4.MAF_0.1.perc	reference	0	0.7045	0.9429511	0.806447	0.2423	0	?+-??-	5849	3	0	570183	157	1	162	0.25324972573193216
Hospitalized	ENSG00000139620	KANSL2	12	48653211	Hospitalized.M4.MAF_0.1.perc	reference	0	0.7441	0.2129035	0.1820721	0.2423	0	?+--+-	11473	52	0	579136	2533	0	2585	0.25338739973136337
Hospitalized	ENSG00000123171	CCDC70	13	51861969	Hospitalized.M4.MAF_0.1.perc	reference	44.9	0.1227	0.5174318	0.4425274	0.2423	0.4006871	?-+-++	10760	31	0	565815	1465	2	1500	0.3425319630578471
Hospitalized	ENSG00000100628	ASB2	14	93934166	Hospitalized.M4.MAF_0.1.perc	reference	0	0.6417	-0.1454736	0.1244048	0.2423	0	?----+	11880	85	0	582936	5805	0	5890	0.973683892699172
Hospitalized	ENSG00000125447	GGA3	17	75236599	Hospitalized.M4.MAF_0.1.perc	reference	55	0.0639	0.4371344	0.3738294	0.2423	0.330482	?-++++	11603	99	0	581421	5451	1	5552	0.9455234339511389
Susceptibility	ENSG00000160932	LY6E	8	143017982	Susceptibility.M4.MAF_0.1.perc	reference	0	0.6894	-0.1911189	0.1634665	0.2423	0	+?-+-?	24860	39	0	583864	1087	0	1126	0.011207307805825318
Susceptibility	ENSG00000175267	VWA3A	16	22092538	Susceptibility.M4.MAF_0.1.perc	reference	0	0.9653	0.0669552	0.0572662	0.2423	0	-?+--+	27126	376	1	591861	8033	4	8419	0.5650678686371843
Severe	ENSG00000077232	DNAJC10	2	182716255	Severe.M4.MAF_1.perc	reference	0	0.5696	-0.1360038	0.1163069	0.2423	0	+-++--	4906	105	0	570620	12210	25	12365	0.40976331054269083
Severe	ENSG00000080371	RAB21	12	71754863	Severe.M4.MAF_1.perc	reference	0	0.9418	0.3032181	0.2593373	0.2423	0	-+++?+	4198	25	0	565127	2224	4	2257	0.02673309627260881
Hospitalized	ENSG00000171812	COL8A2	1	36095239	Hospitalized.M4.MAF_1.perc	reference	0	0.6859	-0.0938537	0.0802724	0.2423	0	------	11593	213	0	584146	12769	31	13044	0.1997249049530462
Hospitalized	ENSG00000108932	SLC16A6	17	68267026	Hospitalized.M4.MAF_1.perc	reference	0	0.8198	-0.1741908	0.1489604	0.2423	0	?--+++	11012	62	0	577339	3889	3	3957	0.21191691591691872
Hospitalized	ENSG00000175931	UBE2O	17	76389456	Hospitalized.M4.MAF_1.perc	reference	0	0.8495	-0.1148986	0.0982662	0.2423	0	?-++-+	11465	153	0	578955	8609	7	8776	0.5302112747580139
Hospitalized	ENSG00000125879	OTOR	20	16748358	Hospitalized.M4.MAF_1.perc	reference	0	0.9861	0.3128948	0.2676085	0.2423	0	?+++--	10299	24	0	576040	1112	0	1136	0.39026279774569594
Susceptibility	ENSG00000188486	H2AX	11	119093854	Susceptibility.M4.MAF_1.perc	reference	0	0.8277	0.374513	0.3202896	0.2423	0	??+-+?	22614	14	0	557007	249	0	263	0.3435007359400558
Susceptibility	ENSG00000161714	PLCD3	17	45108959	Susceptibility.M4.MAF_1.perc	reference	11.2	0.3417	0.0983812	0.0841416	0.2423	0.0059317	+?++-+	26860	357	1	590263	7591	9	7968	0.035804421321719904
Susceptibility	ENSG00000130413	STK33	11	8391868	Susceptibility.M1.MAF_0.1.perc	reference	0	0.9747	-0.315297	0.2697149	0.2424	0	-?----	23629	11	0	572332	361	0	372	0.04141602913495557
Susceptibility	ENSG00000101210	EEF1A2	20	63488013	Susceptibility.M1.MAF_0.1.perc	reference	0	0.4648	0.9756384	0.8345652	0.2424	0	-?+???	6586	3	0	123904	18	0	21	0.36073293198347267
Severe	ENSG00000155026	RSPH10B	7	5925550	Severe.M1.MAF_1.perc	reference	0	0.5497	-0.5165997	0.4419398	0.2424	0	+-+??-	3677	5	0	560664	610	9	633	0.9999999999999999
Susceptibility	ENSG00000101210	EEF1A2	20	63488013	Susceptibility.M1.MAF_1.perc	reference	0	0.4648	0.9756384	0.8345652	0.2424	0	-?+???	6586	3	0	123904	18	0	21	0.36073293198347267
Severe	ENSG00000113615	SEC24A	5	134648785	Severe.M3.MAF_0.1.perc	reference	0	0.6703	-0.3014825	0.257901	0.2424	0	+-----	4822	17	0	570309	2628	0	2645	0.9970861472382959
Severe	ENSG00000165269	AQP7	9	33383179	Severe.M3.MAF_0.1.perc	reference	0	0.4254	0.4254438	0.3639531	0.2424	0	?++?--	4135	10	0	566941	1280	1	1292	0.3069379005296995
Severe	ENSG00000151208	DLG5	10	77790791	Severe.M3.MAF_0.1.perc	reference	0	0.9937	-0.6409571	0.5482811	0.2424	0	?--+?-	3960	5	0	563313	639	1	646	0.35097389037017335
Severe	ENSG00000135426	TESPA1	12	54948015	Severe.M3.MAF_0.1.perc	reference	0	0.9951	-0.3835985	0.3281609	0.2424	0	?--+--	4369	9	0	568755	1392	1	1403	0.8676966441362499
Severe	ENSG00000178257	PRM3	16	11273199	Severe.M3.MAF_0.1.perc	reference	0	1	-0.982972	0.8409099	0.2424	0	?--?--	3869	1	0	563098	185	0	186	0.6821918751865664
Severe	ENSG00000114767	RRP9	3	51933429	Severe.M3.MAF_1.perc	reference	0	0.7316	-0.2476943	0.2118659	0.2424	0	?--+--	4613	27	0	570056	5734	10	5781	0.8005669922889374
Severe	ENSG00000134917	ADAMTS8	11	130404923	Severe.M3.MAF_1.perc	reference	0	0.6921	-0.1819767	0.1556749	0.2424	0	--++-+	4883	44	0	570490	8235	2	8283	0.9543497293799423
Hospitalized	ENSG00000115762	PLEKHB2	2	131104847	Hospitalized.M3.MAF_1.perc	reference	0	0.4434	0.2701642	0.2311039	0.2424	0	?+--?+	10224	27	0	578333	1700	1	1729	0.4591919475929496
Susceptibility	ENSG00000158859	ADAMTS4	1	161184302	Susceptibility.M3.MAF_1.perc	reference	57.1	0.0533	0.320613	0.2742823	0.2424	0.1749187	+?-+-+	26925	143	0	589207	3074	1	3219	0.4543548021848012
Susceptibility	ENSG00000083544	TDRD3	13	60396457	Susceptibility.M3.MAF_1.perc	reference	0	0.6108	0.1715478	0.1467532	0.2424	0	+?++-+	25057	59	0	587658	1149	0	1208	0.0322943005619085
Susceptibility	ENSG00000167646	DNAAF3	19	55158661	Susceptibility.M3.MAF_1.perc	reference	0	0.9366	-0.1093275	0.0935122	0.2424	0	+?----	25601	127	0	590372	2759	2	2890	0.3460971809534169
Severe	ENSG00000122971	ACADS	12	120725774	Severe.M4.MAF_0.1.perc	reference	0	0.8946	-0.2471592	0.2114405	0.2424	0	--+-+-	4782	25	0	570112	4101	3	4132	0.9463095308784105
Severe	ENSG00000142528	ZNF473	19	50025714	Severe.M4.MAF_0.1.perc	reference	34.1	0.1805	0.483159	0.4132901	0.2424	0.3125011	-++++-	4704	22	0	567516	1609	0	1631	0.43284605242983554
Severe	ENSG00000130827	PLXNA3	23	154458281	Severe.M4.MAF_0.1.perc	reference	0	0.9588	-0.1860349	0.1591231	0.2424	0	-----+	4427	17	14	526891	1927	904	3780	0.47047580717927756
Hospitalized	ENSG00000204991	SPIRE2	16	89818179	Hospitalized.M4.MAF_0.1.perc	reference	0	0.4519	0.1273787	0.1089628	0.2424	0	?++--+	12124	136	0	583311	7282	7	7432	0.9812603364937311
Hospitalized	ENSG00000274600	RIMBP3B	22	21383374	Hospitalized.M4.MAF_0.1.perc	reference	0	0.5431	0.3087272	0.2640756	0.2424	0	?+----	8217	21	0	562376	1207	11	1250	0.04392682918770628
Susceptibility	ENSG00000158555	GDPD5	11	75434640	Susceptibility.M4.MAF_0.1.perc	reference	0	0.8073	0.0818262	0.0700036	0.2424	0	+?+-++	26972	253	0	589395	5386	2	5643	0.5013237510050181
Susceptibility	ENSG00000101003	GINS1	20	25407673	Susceptibility.M4.MAF_0.1.perc	reference	0	0.98	-0.1859557	0.1590648	0.2424	0	-?--+-	26522	42	0	589750	1031	0	1073	0.532416997214978
Susceptibility	ENSG00000188372	ZP3	7	76397518	Susceptibility.M4.MAF_1.perc	reference	0	0.6558	-0.0812431	0.0695039	0.2424	0	++----	27618	231	0	593534	5591	9	5840	0.609094902108625
Susceptibility	ENSG00000122378	PRXL2A	10	80407829	Susceptibility.M4.MAF_1.perc	reference	43.6	0.131	-0.2142993	0.1833194	0.2424	0.0619158	+?----	26743	203	1	580653	5009	12	5238	0.9207475964432938
Susceptibility	ENSG00000165782	PIP4P1	14	20457681	Susceptibility.M4.MAF_1.perc	reference	36.2	0.1796	-0.1620133	0.1385884	0.2424	0.0283786	-?-+--	26580	113	0	589233	3050	2	3167	0.21087256870540083
Susceptibility	ENSG00000181323	SPEM1	17	7420324	Susceptibility.M4.MAF_1.perc	reference	48	0.1035	-0.2473916	0.2116333	0.2424	0.0924586	-?---+	27077	268	0	591673	6884	8	7168	0.6204070653401057
Severe	ENSG00000215704	CELA2B	1	15465909	Severe.M1.MAF_0.1.perc	reference	0	0.7693	0.8165742	0.6986495	0.2425	0	?++---	3788	4	0	563854	245	1	251	0.6280649350775628
Severe	ENSG00000213654	GPSM3	6	32190766	Severe.M1.MAF_0.1.perc	reference	0	0.9126	1.2935371	1.1068163	0.2425	0	?+-??-	1925	1	0	559360	144	0	145	0.3805055748604307
Severe	ENSG00000184293	CLECL1	12	9715860	Severe.M1.MAF_0.1.perc	reference	0	0.6402	0.9853365	0.8429896	0.2425	0	?++???	3553	2	0	553567	152	0	154	0.8202288523310881
Severe	ENSG00000185158	LRRC37B	17	32007872	Severe.M1.MAF_0.1.perc	reference	0	0.9981	-0.6527078	0.558456	0.2425	0	?--?--	3328	1	0	561164	702	2	707	0.13328578590477977
Susceptibility	ENSG00000155265	GOLGA7B	10	97849843	Susceptibility.M1.MAF_0.1.perc	reference	0	0.9213	-0.4904934	0.419643	0.2425	0	-?--??	22345	4	0	564829	152	0	156	0.88690640865056
Severe	ENSG00000174950	CD164L2	1	27379176	Severe.M1.MAF_1.perc	reference	3.9	0.3534	1.2427358	1.0632892	0.2425	0.2741785	?++??-	3251	2	0	551672	122	1	126	0.6861121508678274
Severe	ENSG00000213654	GPSM3	6	32190766	Severe.M1.MAF_1.perc	reference	0	0.9126	1.2935371	1.1068163	0.2425	0	?+-??-	1925	1	0	559360	144	0	145	0.3805055748604307
Susceptibility	ENSG00000155265	GOLGA7B	10	97849843	Susceptibility.M1.MAF_1.perc	reference	0	0.9213	-0.4904934	0.419643	0.2425	0	-?--??	22345	4	0	564829	152	0	156	0.88690640865056
Severe	ENSG00000134184	GSTM1	1	109687814	Severe.M3.MAF_0.1.perc	reference	0	0.4272	1.3393534	1.1458546	0.2425	0	?-+?-?	1761	0	0	508323	5	4	13	0.639017234377522
Severe	ENSG00000137460	FHDC1	4	152936323	Severe.M3.MAF_0.1.perc	reference	0	0.5553	0.4482904	0.3835265	0.2425	0	?+-?--	4421	13	0	569038	889	0	902	0.8208330687804675
Severe	ENSG00000213654	GPSM3	6	32190766	Severe.M3.MAF_0.1.perc	reference	0	0.9126	1.2935371	1.1068163	0.2425	0	?+-??-	1925	1	0	559360	144	0	145	0.3805055748604307
Severe	ENSG00000197430	OPALIN	10	96343221	Severe.M3.MAF_0.1.perc	reference	0	0.8041	1.2350304	1.0566159	0.2425	0	?+-+--	2533	3	0	565594	110	0	113	0.17857900224866213
Severe	ENSG00000184293	CLECL1	12	9715860	Severe.M3.MAF_0.1.perc	reference	0	0.6402	0.9853365	0.8429896	0.2425	0	?++???	3553	2	0	553567	152	0	154	0.8202288523310881
Hospitalized	ENSG00000152049	KCNE4	2	223051814	Hospitalized.M3.MAF_0.1.perc	reference	0	0.9807	-0.7990295	0.6836832	0.2425	0	?--??-	9071	5	0	561737	76	0	81	0.5745771665502166
Hospitalized	ENSG00000092841	MYL6	12	56158346	Hospitalized.M3.MAF_0.1.perc	reference	0	0.9906	-0.4551692	0.3894633	0.2425	0	?-----	8218	5	0	565387	639	0	644	0.26253698610304926
Susceptibility	ENSG00000167346	MMP26	11	4704927	Susceptibility.M3.MAF_0.1.perc	reference	0	0.909	0.2866746	0.2452814	0.2425	0	-?+-?-	23900	20	0	571371	378	1	400	0.6044110809403243
Severe	ENSG00000134184	GSTM1	1	109687814	Severe.M3.MAF_1.perc	reference	0	0.4272	1.3393534	1.1458546	0.2425	0	?-+?-?	1761	0	0	508323	5	4	13	0.639017234377522
Severe	ENSG00000213654	GPSM3	6	32190766	Severe.M3.MAF_1.perc	reference	0	0.9126	1.2935371	1.1068163	0.2425	0	?+-??-	1925	1	0	559360	144	0	145	0.3805055748604307
Hospitalized	ENSG00000168061	SAC3D1	11	65040901	Hospitalized.M3.MAF_1.perc	reference	0	0.7891	0.4148177	0.3549112	0.2425	0	?+--?-	8800	17	1	574489	494	2	517	0.09317411855851758
Susceptibility	ENSG00000105821	DNAJC2	7	103312289	Susceptibility.M3.MAF_1.perc	reference	0	0.838	-0.2257518	0.1931426	0.2425	0	-?----	23406	24	0	586547	704	0	728	0.09757857921350445
Severe	ENSG00000167700	MFSD3	8	144509070	Severe.M4.MAF_0.1.perc	reference	0	0.5099	-0.2569853	0.2198918	0.2425	0	+----+	4646	25	0	565946	3387	1	3414	0.7739285130270055
Severe	ENSG00000172000	ZNF556	19	2867335	Severe.M4.MAF_0.1.perc	reference	0	0.8806	-0.3400448	0.2909338	0.2425	0	------	4631	11	0	568264	2460	2	2475	0.9239311394683838
Hospitalized	ENSG00000170549	IRX1	5	3595832	Hospitalized.M4.MAF_0.1.perc	reference	0	0.8012	-0.224322	0.1919518	0.2425	0	?-----	9894	34	0	576888	2316	1	2352	0.6260046094482363
Hospitalized	ENSG00000134470	IL15RA	10	5943639	Hospitalized.M4.MAF_0.1.perc	reference	0	0.4278	0.2174378	0.1860598	0.2425	0	?++++-	11086	41	0	579962	2465	1	2508	0.6555696904827677
Hospitalized	ENSG00000185187	SIGIRR	11	405716	Hospitalized.M4.MAF_0.1.perc	reference	0	0.5308	-0.1827274	0.156337	0.2425	0	?--++-	11372	49	1	580943	3396	0	3447	0.12730868610448018
Hospitalized	ENSG00000058272	PPP1R12A	12	79773563	Hospitalized.M4.MAF_0.1.perc	reference	0	0.6876	0.1483705	0.12696	0.2425	0	?+-++-	12119	96	1	583304	4680	1	4780	0.33607687678326015
Severe	ENSG00000243480	AMY2A	1	103616811	Severe.M4.MAF_1.perc	reference	42.7	0.1553	-0.3171752	0.2713492	0.2425	0.1274777	?---?-	4101	54	1	563889	9781	68	9973	0.8684812853416372
Severe	ENSG00000162882	HAAO	2	42767089	Severe.M4.MAF_1.perc	reference	0	0.5549	-0.2522493	0.2158128	0.2425	0	----+-	4906	24	0	570620	3457	4	3489	0.5807433331509965
Severe	ENSG00000146374	RSPO3	6	127118671	Severe.M4.MAF_1.perc	reference	0	0.9064	-0.4263652	0.3648361	0.2425	0	?--??-	3836	9	0	564742	1243	0	1252	0.6331232142989898
Hospitalized	ENSG00000143384	MCL1	1	150560895	Hospitalized.M4.MAF_1.perc	reference	15.1	0.3181	-0.2950771	0.2524922	0.2425	0.0662173	?-----	11785	51	0	582615	3223	0	3274	0.45318390439028966
Hospitalized	ENSG00000075188	NUP37	12	102073103	Hospitalized.M4.MAF_1.perc	reference	0	0.6079	0.2170552	0.1857057	0.2425	0	?+++-+	11839	60	0	582922	2035	3	2101	0.18669105422613605
Hospitalized	ENSG00000131748	STARD3	17	39637090	Hospitalized.M4.MAF_1.perc	reference	0	0.7903	0.1288448	0.1102314	0.2425	0	?+-+-+	12124	137	0	583311	6417	4	6562	0.4064296370625907
Susceptibility	ENSG00000008226	DLEC1	3	38039205	Susceptibility.M4.MAF_1.perc	reference	0	0.8745	0.0340291	0.0291184	0.2425	0	+++-++	28017	1493	2	596178	32701	69	34336	0.4368631850444992
Susceptibility	ENSG00000125966	MMP24	20	35226690	Susceptibility.M4.MAF_1.perc	reference	23.7	0.2635	0.118423	0.1013243	0.2425	0.013865	+?++--	27340	512	0	591878	11663	10	12195	0.49123692606608044
Severe	ENSG00000168754	FAM178B	2	96875882	Severe.M1.MAF_0.1.perc	reference	0	0.9988	-0.4570729	0.3911656	0.2426	0	?--+--	4540	6	0	569545	879	0	885	0.33228193865737704
Severe	ENSG00000198932	GPRASP1	23	102651092	Severe.M1.MAF_0.1.perc	reference	0	0.9507	1.3160407	1.1263353	0.2426	0	?+-??-	3180	2	0	513794	43	28	101	0.4120121612249197
Hospitalized	ENSG00000176510	OR10AC1	7	143509256	Hospitalized.M1.MAF_0.1.perc	reference	0	1	-2.37605	2.0333363	0.2426	0	?-????	616	0	0	888	1	0	1	0.6669433530020589
Susceptibility	ENSG00000178772	CPN2	3	194339768	Susceptibility.M1.MAF_0.1.perc	reference	0	0.9872	-0.4533399	0.387979	0.2426	0	-?----	24619	5	0	578583	170	0	175	0.5059308610227053
Susceptibility	ENSG00000106538	RARRES2	7	150338317	Susceptibility.M1.MAF_0.1.perc	reference	0	0.7529	0.5794959	0.4959363	0.2426	0	??+-?-	21623	4	0	562814	69	0	73	0.6292769444381642
Severe	ENSG00000170509	HSD17B13	4	87303789	Severe.M1.MAF_1.perc	reference	0	0.5714	-0.60694650000000006	0.5193985	0.2426	0	?-+---	3777	2	0	565996	592	0	594	0.9544439120261605
Severe	ENSG00000146410	MTFR2	6	136231024	Severe.M1.MAF_1.perc	reference	0	0.9561	-0.4550909	0.3894498	0.2426	0	?-----	4131	7	0	567237	1417	2	1428	0.28790177251997984
Severe	ENSG00000198932	GPRASP1	23	102651092	Severe.M1.MAF_1.perc	reference	0	0.9507	1.3160407	1.1263353	0.2426	0	?+-??-	3180	2	0	513794	43	28	101	0.4120121612249197
Hospitalized	ENSG00000170209	ANKK1	11	113387779	Hospitalized.M1.MAF_1.perc	reference	42.9	0.1356	-0.4448598	0.3807285	0.2426	0.2789943	?--+--	10920	28	0	582665	2311	1	2341	0.038065091881674826
Susceptibility	ENSG00000178772	CPN2	3	194339768	Susceptibility.M1.MAF_1.perc	reference	0	0.9872	-0.4533399	0.387979	0.2426	0	-?----	24619	5	0	578583	170	0	175	0.5059308610227053
Susceptibility	ENSG00000106538	RARRES2	7	150338317	Susceptibility.M1.MAF_1.perc	reference	0	0.7529	0.5794959	0.4959363	0.2426	0	??+-?-	21623	4	0	562814	69	0	73	0.6292769444381642
Susceptibility	ENSG00000160188	RSPH1	21	42472486	Susceptibility.M1.MAF_1.perc	reference	0	0.4522	0.1605933	0.1374309	0.2426	0	+?++-+	27003	67	0	590792	1418	2	1489	0.017371509382193437
Severe	ENSG00000117569	PTBP2	1	96721665	Severe.M3.MAF_0.1.perc	reference	0	0.3701	-0.7505193	0.6422611	0.2426	0	?-+??-	3889	2	0	565281	255	0	257	0.09851626098474796
Severe	ENSG00000254206	NPIPB11	16	29381354	Severe.M3.MAF_0.1.perc	reference	0	0.9965	-0.4519706	0.3867826	0.2426	0	?--?--	3919	15	0	458285	538	5	563	0.3191541809312405
Hospitalized	ENSG00000175287	PHYHD1	9	128920966	Hospitalized.M3.MAF_0.1.perc	reference	0	0.9259	0.2699469	0.2310271	0.2426	0	?++++-	11239	32	0	580706	1552	2	1588	0.20120122485028635
Hospitalized	ENSG00000030582	GRN	17	44345246	Hospitalized.M3.MAF_0.1.perc	reference	39.9	0.1552	0.843018	0.7214507	0.2426	0.950022	?++-+-	10979	18	0	579681	707	0	725	0.3115822046015404
Susceptibility	ENSG00000170456	DENND5B	12	31382226	Susceptibility.M3.MAF_0.1.perc	reference	0	0.9911	0.1272645	0.1089011	0.2426	0	+?++-+	24053	96	0	566583	2034	1	2132	0.821907870616772
Severe	ENSG00000117569	PTBP2	1	96721665	Severe.M3.MAF_1.perc	reference	0	0.3701	-0.7505193	0.6422611	0.2426	0	?-+??-	3889	2	0	565281	255	0	257	0.09851626098474796
Hospitalized	ENSG00000153233	PTPRR	12	70638073	Hospitalized.M3.MAF_1.perc	reference	0	0.5115	-0.2882437	0.2466814	0.2426	0	?-+-++	9674	19	0	559061	1372	1	1393	0.9282071481371776
Hospitalized	ENSG00000183688	RFLNB	17	439978	Hospitalized.M3.MAF_1.perc	reference	0	0.9224	-0.5902697	0.5051341	0.2426	0	?---+?	6228	11	0	51979	26	0	37	0.9175151304002258
Hospitalized	ENSG00000187664	HAPLN4	19	19254756	Hospitalized.M3.MAF_1.perc	reference	37.1	0.174	0.7836895	0.6706399	0.2426	0.80948	?-+-++	10152	19	0	576071	1155	0	1174	0.8995329593844659
Severe	ENSG00000165810	BTNL9	5	181040225	Severe.M4.MAF_0.1.perc	reference	0	0.6369	0.2402186	0.2055931	0.2426	0	+++-++	4950	35	0	570565	3439	0	3474	0.2906862707956628
Severe	ENSG00000074603	DPP8	15	65442463	Severe.M4.MAF_0.1.perc	reference	0	0.9289	-0.2224213	0.1903378	0.2426	0	--++--	4906	36	0	570620	4414	1	4452	0.7257644660389226
Severe	ENSG00000131467	PSME3	17	42824385	Severe.M4.MAF_0.1.perc	reference	0	0.9482	-0.5814755	0.4976714	0.2426	0	?---+-	4330	5	0	567840	781	0	786	0.3260852935747619
Severe	ENSG00000198464	ZNF480	19	52297169	Severe.M4.MAF_0.1.perc	reference	0	0.8476	-0.2550625	0.2182819	0.2426	0	+-----	4834	21	0	570039	3906	1	3929	0.7144799637740149
Hospitalized	ENSG00000139988	RDH12	14	67701886	Hospitalized.M4.MAF_0.1.perc	reference	0	0.898	0.2278742	0.1950094	0.2426	0	?+----	11570	43	0	581587	2156	0	2199	0.6166325761601829
Hospitalized	ENSG00000215440	NPEPL1	20	58689131	Hospitalized.M4.MAF_0.1.perc	reference	29.7	0.2235	0.2837104	0.242806	0.2426	0.0881532	?+++--	11653	88	0	583030	3818	2	3910	0.29358260225379085
Severe	ENSG00000215375	MYL5	4	673580	Severe.M4.MAF_1.perc	reference	0	0.6045	-0.1958956	0.1676521	0.2426	0	--++++	4958	45	0	570549	5459	6	5516	0.9497519374198267
Severe	ENSG00000113100	CDH9	5	26880597	Severe.M4.MAF_1.perc	reference	0	0.8299	-0.2294765	0.1963763	0.2426	0	+-+-++	4496	33	0	567103	4874	1	4909	0.8080284298634216
Hospitalized	ENSG00000111817	DSE	6	116254173	Hospitalized.M4.MAF_1.perc	reference	0	0.9073	-0.1357482	0.1161643	0.2426	0	----+-	10982	104	0	570372	5536	9	5658	0.9500098369496937
Hospitalized	ENSG00000172716	SLFN11	17	35350305	Hospitalized.M4.MAF_1.perc	reference	0	0.9474	-0.1208815	0.1034597	0.2426	0	?--++-	12124	138	0	583311	9798	12	9960	0.2964655876819158
Severe	ENSG00000153029	MR1	1	181033425	Severe.M1.MAF_0.1.perc	reference	32.1	0.2075	1.0215299	0.8744172	0.2427	1.1328757	?-+++-	4080	9	0	564489	320	0	329	0.603238454550504
Severe	ENSG00000163935	SFMBT1	3	52903572	Severe.M1.MAF_0.1.perc	reference	0	0.9064	1.2766707	1.0927368	0.2427	0	?+++??	3331	2	0	544184	79	0	81	0.9890092744153529
Susceptibility	ENSG00000177879	AP3S1	5	115841592	Susceptibility.M1.MAF_0.1.perc	reference	0	0.9256	0.3258527	0.2789488	0.2427	0	+?+-?-	22568	18	0	563569	307	0	325	0.04219989289930334
Susceptibility	ENSG00000172354	GNB2	7	100673567	Susceptibility.M1.MAF_0.1.perc	reference	0	0.9918	-0.5082946	0.4351158	0.2427	0	??----	21950	4	0	545479	127	0	131	0.3783193319391641
Susceptibility	ENSG00000007312	CD79B	17	63928740	Susceptibility.M1.MAF_0.1.perc	reference	0	0.9993	-1.0568621	0.9046359	0.2427	0	??--??	20148	0	0	511038	33	0	33	0.577229854063362
Severe	ENSG00000163935	SFMBT1	3	52903572	Severe.M1.MAF_1.perc	reference	0	0.9063	1.2762504	1.0923466	0.2427	0	?+++??	3331	3	0	544187	79	0	82	0.9890092744153529
Severe	ENSG00000036448	MYOM2	8	2045046	Severe.M1.MAF_1.perc	reference	0	0.9311	-0.306701	0.2625232	0.2427	0	?-+---	4438	22	0	569277	3091	3	3119	0.4577989272521534
Severe	ENSG00000035664	DAPK2	15	63907036	Severe.M1.MAF_1.perc	reference	5.8	0.3738	-0.6246614	0.5347476	0.2427	0.1352406	+-+?--	4501	2	0	567844	599	0	601	0.15677164713164812
Hospitalized	ENSG00000143536	CRNN	1	152409243	Hospitalized.M1.MAF_1.perc	reference	24.2	0.2599	-0.7501443	0.64214	0.2427	0.5667491	?----+	11042	10	0	567675	549	0	559	0.09356590000785775
Hospitalized	ENSG00000215045	GRID2IP	7	6497462	Hospitalized.M1.MAF_1.perc	reference	30.5	0.2294	0.8583978	0.7347007	0.2427	0.7039457	?++-?+	5907	6	0	560572	446	0	452	0.7688243887672369
Hospitalized	ENSG00000173535	TNFRSF10C	8	23102921	Hospitalized.M1.MAF_1.perc	reference	0	0.5845	0.1253742	0.1073191	0.2427	0	?+-++-	11812	124	1	580706	7936	26	8114	0.4055730335450249
Hospitalized	ENSG00000159063	ALG8	11	78095244	Hospitalized.M1.MAF_1.perc	reference	0	0.9999	-0.3500127	0.2995757	0.2427	0	?--+--	10327	20	0	579559	807	0	827	0.6519648209628136
Hospitalized	ENSG00000179958	DCTPP1	16	30423615	Hospitalized.M1.MAF_1.perc	reference	0	0.9977	-0.6342282	0.5429067	0.2427	0	?---?-	6814	3	0	562179	235	0	238	0.06822071940595399
Severe	ENSG00000188784	PLA2G2E	1	19920009	Severe.M3.MAF_0.1.perc	reference	0	0.8931	-0.6433186	0.5506894	0.2427	0	?-+---	3699	1	0	565734	576	0	577	0.6291944497651912
Severe	ENSG00000144476	ACKR3	2	236567787	Severe.M3.MAF_0.1.perc	reference	0	0.9345	0.6069156	0.5195006	0.2427	0	?+-??-	3472	7	0	560416	944	0	951	0.9213997814171879
Severe	ENSG00000177947	ODF3	11	196761	Severe.M3.MAF_0.1.perc	reference	57.5	0.06983	1.5289715	1.3087665	0.2427	3.4431366	?-+?-+	4152	7	0	566609	904	0	911	0.4072022099014536
Hospitalized	ENSG00000179091	CYC1	8	144095039	Hospitalized.M3.MAF_0.1.perc	reference	0	0.6945	0.3705815	0.3171843	0.2427	0	?+----	10121	18	0	579230	849	0	867	0.03481036125469529
Hospitalized	ENSG00000198283	OR5B21	11	58507175	Hospitalized.M3.MAF_0.1.perc	reference	0	0.994	-0.7066113	0.6048033	0.2427	0	?-----	8824	2	0	567617	140	0	142	0.45228724423959654
Susceptibility	ENSG00000198914	POU3F3	2	104853287	Susceptibility.M3.MAF_0.1.perc	reference	0	0.6101	-0.4198493	0.3594167	0.2427	0	??--?-	23230	6	0	560357	289	0	295	0.40749913361779394
Susceptibility	ENSG00000197601	FAR1	11	13668668	Susceptibility.M3.MAF_0.1.perc	reference	0	0.9978	0.2669434	0.2284904	0.2427	0	+?++-?	24362	29	0	566865	480	0	509	0.6437044967495935
Severe	ENSG00000198189	HSD17B11	4	87336515	Severe.M3.MAF_1.perc	reference	0	0.764	0.6542957	0.560048	0.2427	0	?+-?--	4244	7	0	568245	565	0	572	0.34486454015840984
Severe	ENSG00000165714	BORCS5	12	12357078	Severe.M3.MAF_1.perc	reference	0	0.5195	0.5098361	0.4364036	0.2427	0	?++-?-	2569	6	0	532316	533	0	539	0.21947524740186788
Hospitalized	ENSG00000105967	TFEC	7	115935148	Hospitalized.M3.MAF_1.perc	reference	32.3	0.206	0.485151	0.4152358	0.2427	0.2809334	?-+++-	10439	21	0	569952	873	1	896	0.5697208725432937
Susceptibility	ENSG00000165646	SLC18A2	10	117241093	Susceptibility.M3.MAF_1.perc	reference	20	0.2876	-0.2919038	0.2498736	0.2427	0.0778108	-?-+-+	24917	47	0	586111	1429	0	1476	0.25956241524816864
Susceptibility	ENSG00000197601	FAR1	11	13668668	Susceptibility.M3.MAF_1.perc	reference	0	0.9978	0.2669434	0.2284904	0.2427	0	+?++-?	24362	29	0	566865	480	0	509	0.6437044967495935
Susceptibility	ENSG00000168229	PTGDR	14	52267698	Susceptibility.M3.MAF_1.perc	reference	0	0.9	-0.1695336	0.1451149	0.2427	0	+?--+-	26405	49	0	580138	1050	0	1099	0.9617244462646958
Severe	ENSG00000163781	TOPBP1	3	133598175	Severe.M4.MAF_0.1.perc	reference	0	0.8555	-0.2116857	0.1812148	0.2427	0	?-+---	4510	39	0	568753	5529	2	5572	0.4772493369212275
Severe	ENSG00000146374	RSPO3	6	127118671	Severe.M4.MAF_0.1.perc	reference	0	0.9063	-0.4262531	0.3648714	0.2427	0	?--??-	3836	9	0	564742	1242	0	1251	0.6331232142989898
Severe	ENSG00000120242	IFNA8	9	21409117	Severe.M4.MAF_0.1.perc	reference	0	0.5336	0.4938235	0.4226844	0.2427	0	?+--+-	4507	9	0	566459	640	0	649	0.16275965050655428
Severe	ENSG00000171206	TRIM8	10	102644479	Severe.M4.MAF_0.1.perc	reference	0	0.89	0.2938141	0.25152	0.2427	0	+++---	4825	31	0	568015	3045	0	3076	0.34809569989361944
Severe	ENSG00000167987	VPS37C	11	61130257	Severe.M4.MAF_0.1.perc	reference	0	0.4881	-0.2900695	0.2482727	0.2427	0	?-+---	4331	19	0	565793	2999	2	3022	0.31005733608832065
Hospitalized	ENSG00000103995	CEP152	15	48712928	Hospitalized.M4.MAF_0.1.perc	reference	0	0.8139	0.1224116	0.1047757	0.2427	0	?+-++-	12124	139	1	583311	7956	0	8097	0.5896062404110382
Severe	ENSG00000171303	KCNK3	2	26692690	Severe.M4.MAF_1.perc	reference	0	0.6475	-0.4141089	0.3544386	0.2427	0	+-----	4032	14	0	562044	2338	2	2356	0.9259157510735265
Severe	ENSG00000169814	BTD	3	15601341	Severe.M4.MAF_1.perc	reference	25	0.247	-0.4020999	0.3442169	0.2427	0.1898435	-----+	4828	41	0	568024	8464	9	8523	0.3851280657993519
Susceptibility	ENSG00000080493	SLC4A4	4	71062667	Susceptibility.M4.MAF_1.perc	reference	0	0.7887	-0.0424858	0.0363671	0.2427	0	---++-	27803	827	6	596161	20105	31	21006	0.813367479886957
Severe	ENSG00000153292	ADGRF1	6	46997708	Severe.M1.MAF_0.1.perc	reference	0	0.8747	-0.4396626	0.3764399	0.2428	0	?-----	4441	8	0	568422	903	0	911	0.22629714226874745
Hospitalized	ENSG00000100483	VCPKMT	14	50108632	Hospitalized.M1.MAF_0.1.perc	reference	0	0.9993	-0.747494	0.639995	0.2428	0	?-----	7301	0	0	578108	199	0	199	0.90771447298499075
Hospitalized	ENSG00000186919	ZACN	17	76071961	Hospitalized.M1.MAF_0.1.perc	reference	0	0.6849	-0.284078	0.2432341	0.2428	0	?-----	11847	24	0	582654	1376	0	1400	0.4380755501965589
Hospitalized	ENSG00000113302	IL12B	5	159314780	Hospitalized.M1.MAF_1.perc	reference	0	0.9959	-0.9686713	0.8292848	0.2428	0	?---??	5894	0	0	549743	99	0	99	0.581359873114469
Severe	ENSG00000128683	GAD1	2	170813213	Severe.M3.MAF_0.1.perc	reference	0	0.9776	-0.5418262	0.4639013	0.2428	0	?-----	4022	3	0	535470	675	0	678	0.5702307744717023
Severe	ENSG00000088833	NSFL1C	20	1442162	Severe.M3.MAF_0.1.perc	reference	6.5	0.3431	-0.7511716	0.6431265	0.2428	0.1815645	?-+??-	2047	0	0	561490	688	0	688	0.4007309674569969
Severe	ENSG00000137959	IFI44L	1	78619902	Severe.M3.MAF_1.perc	reference	0	0.8724	-0.2304544	0.1973078	0.2428	0	?-++--	4249	23	0	568437	8259	29	8340	0.22708229858535925
Hospitalized	ENSG00000149639	SOGA1	20	36777447	Hospitalized.M3.MAF_1.perc	reference	0	0.8075	0.1813259	0.1552451	0.2428	0	?+-+--	10823	62	0	565342	3592	0	3654	0.04874133208262084
Susceptibility	ENSG00000058668	ATP2B4	1	203626787	Susceptibility.M3.MAF_1.perc	reference	30.4	0.2186	-0.2556922	0.2189253	0.2428	0.0765896	-?---+	24558	250	0	576613	6795	0	7045	0.33929714049952786
Susceptibility	ENSG00000149289	ZC3H12C	11	110093392	Susceptibility.M3.MAF_1.perc	reference	22.9	0.2686	-0.3921514	0.3357087	0.2428	0.1599418	-?+---	26405	78	0	580140	1557	0	1635	0.2295472506340303
Severe	ENSG00000138685	FGF2	4	122826708	Severe.M4.MAF_0.1.perc	reference	0	0.9594	-0.3258766	0.2790275	0.2428	0	?-----	3824	12	0	561792	2360	4	2380	0.6901905677025957
Severe	ENSG00000204539	CDSN	6	31115087	Severe.M4.MAF_0.1.perc	reference	0	0.9357	-0.2837799	0.2429585	0.2428	0	?---?-	4150	18	0	564096	3396	1	3416	0.27372087884740626
Severe	ENSG00000186047	DLEU7	13	50519364	Severe.M4.MAF_0.1.perc	reference	0	0.9853	-0.4119255	0.3526387	0.2428	0	?---?-	3717	6	0	561730	1750	1	1758	0.3806115168758753
Susceptibility	ENSG00000135912	TTLL4	2	218710835	Susceptibility.M4.MAF_0.1.perc	reference	0	0.5486	0.0673	0.0576198	0.2428	0	-?++++	27268	371	0	591872	7880	5	8261	0.09850110574008038
Susceptibility	ENSG00000077327	SPAG6	10	22345445	Susceptibility.M4.MAF_0.1.perc	reference	0	0.744	0.1003437	0.0859055	0.2428	0	-?+-+-	26972	163	0	589395	3416	2	3583	0.5941151844163857
Severe	ENSG00000142945	KIF2C	1	44739818	Severe.M4.MAF_1.perc	reference	0	0.9267	-0.1980691	0.1695902	0.2428	0	?-----	4675	44	0	570238	9712	17	9790	0.4813847542022585
Severe	ENSG00000021574	SPAST	2	32063556	Severe.M4.MAF_1.perc	reference	0	0.9008	-0.2160418	0.1849682	0.2428	0	?-+++-	4454	37	0	566274	7636	2	7677	0.6584247757706345
Severe	ENSG00000185345	PRKN	6	161347417	Severe.M4.MAF_1.perc	reference	0	0.9661	-0.1144558	0.0979923	0.2428	0	--+-+-	4883	156	1	570490	19186	40	19424	0.9863205753118635
Severe	ENSG00000165757	JCAD	10	30012803	Severe.M4.MAF_1.perc	reference	0	0.8543	-0.1427989	0.1222618	0.2428	0	+--+--	4950	95	2	570572	10974	16	11105	0.5084197572539083
Severe	ENSG00000187778	MCRS1	12	49556544	Severe.M4.MAF_1.perc	reference	0	0.6988	-0.1766544	0.1512318	0.2428	0	+-+---	4845	27	0	570450	3485	3	3518	0.46399279509861835
Hospitalized	ENSG00000182885	ADGRG3	16	57668277	Hospitalized.M4.MAF_1.perc	reference	11.1	0.3427	0.1826563	0.1563954	0.2428	0.0195149	?+++-+	11466	112	0	581327	6290	1	6404	0.3807679011746861
Hospitalized	ENSG00000198796	ALPK2	18	58481247	Hospitalized.M4.MAF_1.perc	reference	0	0.5603	0.0673906	0.0577008	0.2428	0	?++-+-	12124	480	3	583311	24865	33	25417	0.3953409025318166
Susceptibility	ENSG00000095319	NUP188	9	128947699	Susceptibility.M4.MAF_1.perc	reference	0	0.9645	0.029107	0.0249184	0.2428	0	+?+-++	27482	2004	4	591889	45957	101	48171	0.9392008889773913
Susceptibility	ENSG00000187676	B3GLCT	13	31199975	Susceptibility.M4.MAF_1.perc	reference	0	0.624	0.0700337	0.0599638	0.2428	0	-?++--	27340	342	0	591878	7384	3	7732	0.5982467290225699
Susceptibility	ENSG00000196605	ZNF846	19	9751993	Susceptibility.M4.MAF_1.perc	reference	35.7	0.1831	0.1164016	0.0996666	0.2428	0.0171684	+?++++	26529	898	3	580636	20230	89	21312	0.4301168221995534
Severe	ENSG00000225190	PLEKHM1	17	45435900	Severe.M1.MAF_0.1.perc	reference	0	0.9998	-1.0569165	0.9050995	0.2429	0	?--+?-	2618	1	0	562379	191	0	192	0.666432372371803
Hospitalized	ENSG00000188404	SELL	1	169690665	Hospitalized.M1.MAF_0.1.perc	reference	52.6	0.09668	1.0799832	0.9248175	0.2429	1.736863	?++?+-	8406	5	0	562358	261	0	266	0.14944379737334065
Hospitalized	ENSG00000144031	ANKRD53	2	70978380	Hospitalized.M1.MAF_0.1.perc	reference	35.6	0.1841	0.6680323	0.572074	0.2429	0.5786558	?+++--	10939	22	0	581614	455	1	479	0.24931654121702945
Hospitalized	ENSG00000168297	PXK	3	58332880	Hospitalized.M1.MAF_0.1.perc	reference	70.5	0.0338	1.2865267	1.1017919	0.2429	2.1345124	?++??-	8216	12	0	573998	593	0	605	0.7727458084958694
Hospitalized	ENSG00000105290	APLP1	19	35867899	Hospitalized.M1.MAF_0.1.perc	reference	0	0.9999	-0.8979627	0.7689032	0.2429	0	?---?-	7269	1	0	549928	149	0	150	0.14313089940897256
Susceptibility	ENSG00000126545	CSN1S1	4	69931068	Susceptibility.M1.MAF_0.1.perc	reference	0	0.4547	0.2387741	0.2044497	0.2429	0	-?+--+	25216	33	0	589808	632	1	667	0.0751070089125842
Susceptibility	ENSG00000088448	ANKRD10	13	110878540	Susceptibility.M1.MAF_0.1.perc	reference	0	0.7293	-0.591725	0.5067212	0.2429	0	??--??	21535	1	0	561507	110	0	111	0.700726657438647
Susceptibility	ENSG00000103021	CCDC113	16	58231157	Susceptibility.M1.MAF_0.1.perc	reference	28.3	0.2326	0.5149683	0.4410018	0.2429	0.3073762	+?-+-+	25798	51	1	591060	1175	2	1232	0.3660387592787167
Severe	ENSG00000177873	ZNF619	3	40477113	Severe.M1.MAF_1.perc	reference	0	0.9397	0.6146081	0.5263362	0.2429	0	?++?+-	3881	9	0	563922	347	1	358	0.2948317147106756
Severe	ENSG00000138161	CUZD1	10	122832158	Severe.M1.MAF_1.perc	reference	35.9	0.197	1.1610746	0.9942773	0.2429	1.3963899	?++-?-	4091	8	0	565245	585	1	595	0.3497446197461908
Susceptibility	ENSG00000163689	CFAP20DC	3	58717365	Susceptibility.M1.MAF_1.perc	reference	0	0.5967	-0.2638151	0.2259265	0.2429	0	-?----	24553	17	0	587783	548	0	565	0.8595784437877512
Susceptibility	ENSG00000164654	MIOS	7	7566875	Susceptibility.M1.MAF_1.perc	reference	0	0.9231	0.4160148	0.3562777	0.2429	0	+?+-?-	23732	11	0	572318	184	0	195	0.8953893653436282
Susceptibility	ENSG00000110218	PANX1	11	94128841	Susceptibility.M1.MAF_1.perc	reference	0	0.8908	-0.397557	0.3404727	0.2429	0	-?----	23165	6	0	576442	220	0	226	0.5407923162270885
Susceptibility	ENSG00000088448	ANKRD10	13	110878540	Susceptibility.M1.MAF_1.perc	reference	0	0.7293	-0.591725	0.5067212	0.2429	0	??--??	21535	1	0	561507	110	0	111	0.700726657438647
Severe	ENSG00000019485	PRDM11	11	45095806	Severe.M3.MAF_0.1.perc	reference	0	0.9227	0.565516	0.4842548	0.2429	0	-+-+?-	3480	8	0	550217	757	0	765	0.5432225870431043
Severe	ENSG00000186834	HEXIM1	17	45148475	Severe.M3.MAF_0.1.perc	reference	0	0.9902	-0.8909607	0.7628965	0.2429	0	?--???	3593	1	0	552028	305	0	306	0.6157360265468612
Severe	ENSG00000104848	KCNA7	19	49067418	Severe.M3.MAF_0.1.perc	reference	0	0.9988	-0.4237647	0.3629059	0.2429	0	?-----	4290	11	0	556992	1243	0	1254	0.40544744795128596
Hospitalized	ENSG00000137460	FHDC1	4	152936323	Hospitalized.M3.MAF_0.1.perc	reference	0	0.8655	-0.3276149	0.2805607	0.2429	0	?-----	11239	17	0	569930	897	0	914	0.6904956605328335
Hospitalized	ENSG00000044090	CUL7	6	43037617	Hospitalized.M3.MAF_0.1.perc	reference	0	0.8808	0.1544549	0.132253	0.2429	0	?+-++-	11341	85	0	582222	5653	2	5742	0.44268467594012445
Hospitalized	ENSG00000151748	SAV1	14	50632058	Hospitalized.M3.MAF_0.1.perc	reference	0	0.9472	-0.419882	0.359597	0.2429	0	?-+-?-	8727	6	0	565995	675	0	681	0.49160374847867205
Hospitalized	ENSG00000119699	TGFB3	14	75958097	Hospitalized.M3.MAF_0.1.perc	reference	35.9	0.1816	0.8170215	0.6997093	0.2429	0.7779409	?++-+-	9850	13	0	565105	512	0	525	0.10248875978469807
Hospitalized	ENSG00000072315	TRPC5	23	111768011	Hospitalized.M3.MAF_0.1.perc	reference	0	0.9987	-0.4853161	0.4156263	0.2429	0	?-----	7311	0	1	519794	173	67	309	0.615658582691945
Susceptibility	ENSG00000006555	TTC22	1	54779712	Susceptibility.M3.MAF_0.1.perc	reference	0	0.9402	-0.1472394	0.1260868	0.2429	0	+?----	26317	62	0	579881	1595	0	1657	0.8252149546186678
Susceptibility	ENSG00000163288	GABRB1	4	46993723	Susceptibility.M3.MAF_0.1.perc	reference	54.6	0.06588	1.2706319	1.0880014	0.2429	2.4584479	+?-++-	23260	13	0	557589	275	0	288	0.7409964960472746
Susceptibility	ENSG00000147874	HAUS6	9	19053141	Susceptibility.M3.MAF_0.1.perc	reference	0	0.508	0.1345237	0.1151922	0.2429	0	+?+---	25428	94	0	590563	1997	0	2091	0.6547313309609221
Susceptibility	ENSG00000279051	OR6Q1	11	58030930	Susceptibility.M3.MAF_0.1.perc	reference	0	0.8346	-0.3820151	0.3271277	0.2429	0	+?---?	22711	7	0	571914	248	0	255	0.3244214690890473
Susceptibility	ENSG00000150779	TIMM8B	11	112084800	Susceptibility.M3.MAF_0.1.perc	reference	0	0.978	0.2554349	0.2187604	0.2429	0	--++?-	26870	31	0	591762	540	0	571	0.33227731405032257
Susceptibility	ENSG00000119723	COQ6	14	73949926	Susceptibility.M3.MAF_0.1.perc	reference	0	0.7798	0.14201	0.1216146	0.2429	0	+?++--	27079	90	0	591673	1704	0	1794	0.48328003320034996
Susceptibility	ENSG00000170920	OR7G3	19	9126012	Susceptibility.M3.MAF_0.1.perc	reference	62.3	0.04683	1.1113401	0.9516731	0.2429	2.1545442	+?+-?+	25049	10	0	571982	143	0	153	0.99559565403264
Severe	ENSG00000188015	S100A3	1	153547329	Severe.M3.MAF_1.perc	reference	0	0.5624	-0.2030106	0.1738369	0.2429	0	?-+?--	4371	31	1	567895	6677	20	6750	0.40456654123402
Severe	ENSG00000186143	PRR30	2	27136848	Severe.M3.MAF_1.perc	reference	0	0.5856	-0.3229302	0.2765645	0.2429	0	?--++-	4571	14	0	568840	2067	3	2087	0.4418174411673547
Severe	ENSG00000130340	SNX9	6	157700387	Severe.M3.MAF_1.perc	reference	0	0.7705	-0.192774	0.1650729	0.2429	0	?-+--+	4415	33	0	569514	8269	38	8378	0.9529364894037234
Severe	ENSG00000003987	MTMR7	8	17296794	Severe.M3.MAF_1.perc	reference	0	0.9318	-0.3135803	0.2685388	0.2429	0	?-+++-	4545	23	0	569545	3731	3	3760	0.33521697622718094
Severe	ENSG00000122367	LDB3	10	86668507	Severe.M3.MAF_1.perc	reference	0	0.9823	-0.5350747	0.4582431	0.2429	0	?-+---	4414	8	0	569507	666	0	674	0.36963129432724184
Hospitalized	ENSG00000072315	TRPC5	23	111768011	Hospitalized.M3.MAF_1.perc	reference	0	0.9987	-0.4853161	0.4156263	0.2429	0	?-----	7311	0	1	519794	173	67	309	0.615658582691945
Susceptibility	ENSG00000014164	ZC3H3	8	143437659	Susceptibility.M3.MAF_1.perc	reference	54.3	0.06785	-0.4239956	0.3631159	0.2429	0.3005813	-?+---	25797	95	0	591064	2095	2	2194	0.6222121339570277
Severe	ENSG00000185198	PRSS57	19	685546	Severe.M4.MAF_0.1.perc	reference	0	0.9867	-0.2566664	0.2198119	0.2429	0	+-----	4474	20	0	566985	3769	5	3799	0.1072715540960711
Hospitalized	ENSG00000164093	PITX2	4	110617423	Hospitalized.M4.MAF_0.1.perc	reference	0	0.9108	-0.2104284	0.1801934	0.2429	0	?-+---	10418	37	0	566954	2702	4	2747	0.21246594275224256
Hospitalized	ENSG00000280236	OR12D2	6	29395631	Hospitalized.M4.MAF_0.1.perc	reference	0	0.9582	-0.7830981	0.6705689	0.2429	0	?--?-?	3754	6	0	45457	71	0	77	0.8577836965527439
Susceptibility	ENSG00000048540	LMO3	12	16548372	Susceptibility.M4.MAF_0.1.perc	reference	0	0.9193	-0.2547784	0.2181585	0.2429	0	-?----	23645	19	0	572396	574	0	593	0.9776788850851341
Susceptibility	ENSG00000177663	IL17RA	22	17084954	Susceptibility.M4.MAF_0.1.perc	reference	0	0.7639	0.0827121	0.0708341	0.2429	0	+?++-+	27482	238	1	591889	5075	1	5317	0.2057272263687731
Severe	ENSG00000156026	MCU	10	72692131	Severe.M4.MAF_1.perc	reference	0	0.9959	-0.26219	0.2245058	0.2429	0	+-+--+	4767	24	0	567854	5719	10	5763	0.5557518020251746
Hospitalized	ENSG00000205649	HTN3	4	70028455	Hospitalized.M4.MAF_1.perc	reference	0	0.909	0.3997265	0.3423049	0.2429	0	?+----	7729	13	0	579626	720	0	733	0.03122007678580137
Hospitalized	ENSG00000204767	INSYN2B	5	169861303	Hospitalized.M4.MAF_1.perc	reference	0	0.4093	0.1070488	0.0916712	0.2429	0	?+----	11956	125	0	569052	5974	8	6115	0.531623017602141
Susceptibility	ENSG00000048540	LMO3	12	16548372	Susceptibility.M4.MAF_1.perc	reference	0	0.9193	-0.2547784	0.2181585	0.2429	0	-?----	23645	19	0	572396	574	0	593	0.9776788850851341
Susceptibility	ENSG00000089094	KDM2B	12	121429096	Susceptibility.M4.MAF_1.perc	reference	0	0.67	-0.0496081	0.0424767	0.2429	0	+?-+-+	27268	647	0	591872	14556	21	15245	0.7733945330075231
Susceptibility	ENSG00000198231	DDX42	17	63773603	Susceptibility.M4.MAF_1.perc	reference	62.1	0.03192	-0.2895495	0.2479667	0.2429	0.1487063	-?++--	26972	328	0	589395	7178	15	7536	0.8257433313712782
Hospitalized	ENSG00000106105	GARS1	7	30580533	Hospitalized.M1.MAF_0.1.perc	reference	0	0.6598	0.7219693	0.6183365	0.243	0	?+----	9289	8	0	567197	182	0	190	0.22333766258446033
Hospitalized	ENSG00000030582	GRN	17	44345246	Hospitalized.M1.MAF_0.1.perc	reference	55.3	0.08182	1.2782357	1.0947538	0.243	2.3937968	?-+?+-	9726	7	0	566341	238	0	245	0.3115822046015404
Hospitalized	ENSG00000136463	TACO1	17	63600882	Hospitalized.M1.MAF_0.1.perc	reference	0	0.809	0.6986292	0.5984199	0.243	0	?+-+-?	8648	5	0	552959	172	0	177	0.5257493010717887
Susceptibility	ENSG00000107789	MINPP1	10	87504875	Susceptibility.M1.MAF_0.1.perc	reference	0	0.6533	0.3981818	0.3410646	0.243	0	-?+--?	23810	11	0	569029	142	0	153	0.804047624854883
Susceptibility	ENSG00000109016	DHRS7B	17	21123364	Susceptibility.M1.MAF_0.1.perc	reference	0.6	0.403	0.4064301	0.348122	0.243	0.0074654	+?+---	25071	12	0	588393	195	0	207	0.4318469268441632
Susceptibility	ENSG00000167766	ZNF83	19	52594060	Susceptibility.M1.MAF_0.1.perc	reference	0	0.7526	-0.1911446	0.163731	0.243	0	-?--++	25510	36	0	590002	1030	1	1068	0.22161019993164005
Hospitalized	ENSG00000159674	SPON2	4	1166932	Hospitalized.M1.MAF_1.perc	reference	0	0.7113	0.5950482	0.509719	0.243	0	?++---	10086	9	0	577241	199	0	208	0.8595837402473613
Hospitalized	ENSG00000030582	GRN	17	44345246	Hospitalized.M1.MAF_1.perc	reference	55.3	0.08182	1.2782357	1.0947538	0.243	2.3937968	?-+?+-	9726	7	0	566341	238	0	245	0.3115822046015404
Susceptibility	ENSG00000132698	RAB25	1	156061160	Susceptibility.M1.MAF_1.perc	reference	0	0.7332	0.1595477	0.1366417	0.243	0	-?+-?+	26142	68	0	587470	1349	2	1421	0.8960424458515222
Susceptibility	ENSG00000179869	ABCA13	7	48171458	Susceptibility.M1.MAF_1.perc	reference	36.3	0.1795	0.1542787	0.1321515	0.243	0.0305797	+?++--	27268	312	1	591872	6067	5	6391	0.2325259722140402
Susceptibility	ENSG00000137135	ARHGEF39	9	35658875	Susceptibility.M1.MAF_1.perc	reference	0	0.9059	-0.2406993	0.2061707	0.243	0	-?----	26257	22	0	579579	667	0	689	0.15573147542944638
Susceptibility	ENSG00000107789	MINPP1	10	87504875	Susceptibility.M1.MAF_1.perc	reference	0	0.6533	0.3981818	0.3410646	0.243	0	-?+--?	23810	11	0	569029	142	0	153	0.804047624854883
Severe	ENSG00000112759	SLC29A1	6	44219553	Severe.M3.MAF_0.1.perc	reference	0	0.9625	-0.4956748	0.4245246	0.243	0	?--?--	4245	4	0	568247	868	1	874	0.7263247490755873
Hospitalized	ENSG00000158578	ALAS2	23	55009055	Hospitalized.M3.MAF_0.1.perc	reference	0	0.9937	-0.4760105	0.4076803	0.243	0	?-----	7952	1	2	522304	176	107	395	0.3102807953118293
Susceptibility	ENSG00000143379	SETDB1	1	150926263	Susceptibility.M3.MAF_0.1.perc	reference	0	0.9234	0.1715333	0.1469072	0.243	0	+?++-+	26986	63	0	591301	1158	1	1223	0.813555708586222
Susceptibility	ENSG00000187134	AKR1C1	10	4963253	Susceptibility.M3.MAF_0.1.perc	reference	76.5	0.001936	0.582028	0.4985681	0.243	0.7568653	+?-+++	25673	65	0	587758	1375	0	1440	0.1331675099310172
Hospitalized	ENSG00000158786	PLA2G2F	1	20139323	Hospitalized.M3.MAF_1.perc	reference	0	0.5477	0.3861356	0.3307499	0.243	0	-+-++-	9619	17	0	572996	643	0	660	0.25056924920332535
Hospitalized	ENSG00000107159	CA9	9	35673918	Hospitalized.M3.MAF_1.perc	reference	0	0.6499	0.2958365	0.2534073	0.243	0	?++-++	10587	27	0	582050	1306	1	1335	0.20739493837216502
Susceptibility	ENSG00000159495	TGM7	15	43276271	Susceptibility.M3.MAF_1.perc	reference	0	0.6904	-0.1162648	0.0995808	0.243	0	-?-++-	27268	125	0	591872	2342	2	2471	0.6008602970225081
Hospitalized	ENSG00000142166	IFNAR1	21	33324429	Hospitalized.M4.MAF_0.1.perc	reference	0	0.9407	0.2315191	0.1982799	0.243	0	?++---	10297	37	0	566609	1986	1	2025	0.21105589734932245
Susceptibility	ENSG00000114771	AADAC	3	151814073	Susceptibility.M4.MAF_0.1.perc	reference	0	0.7335	0.1352615	0.1158603	0.243	0	-?+++-	25743	92	1	576637	1802	17	1930	0.8474491550215681
Severe	ENSG00000197651	CCER1	12	90905622	Severe.M4.MAF_1.perc	reference	0	0.919	0.3329951	0.2851971	0.243	0	++--++	4883	30	0	570490	1746	4	1784	0.17156834623252676
Severe	ENSG00000077942	FBLN1	22	45502238	Severe.M4.MAF_1.perc	reference	0	0.5155	0.1590987	0.1362809	0.243	0	-+++-+	4883	87	0	570490	7792	15	7909	0.310637293738324
Hospitalized	ENSG00000120457	KCNJ5	11	128891356	Hospitalized.M4.MAF_1.perc	reference	0	0.6131	-0.1969059	0.1686622	0.243	0	?--+++	11021	50	0	567914	4014	0	4064	0.46921792964255105
Hospitalized	ENSG00000062096	ARSF	23	3041471	Hospitalized.M4.MAF_1.perc	reference	0	0.5211	-0.1659846	0.1421718	0.243	0	?--+--	10355	35	29	526466	2413	1479	5464	0.6524146063411109
Susceptibility	ENSG00000287542	HERC3	4	88523810	Susceptibility.M4.MAF_1.perc	reference	0	0.7585	-0.2156086	0.1846748	0.243	0	?----?	4697	41	0	58383	903	1	946	0.6580425070258294
Susceptibility	ENSG00000154001	PPP2R5E	14	63371364	Susceptibility.M4.MAF_1.perc	reference	0	0.7253	0.149523	0.1280567	0.243	0	-?++-+	25677	76	0	578513	1672	2	1752	0.16631759352152659
Severe	ENSG00000080200	CRYBG3	3	97822011	Severe.M1.MAF_0.1.perc	reference	0	0.938	-0.5202023	0.4456396	0.2431	0	?-+---	2990	4	0	566909	989	0	993	0.34092183429225764
Hospitalized	ENSG00000164054	SHISA5	3	48467798	Hospitalized.M1.MAF_0.1.perc	reference	0	0.9611	-0.4229972	0.362416	0.2431	0	?--?--	8801	7	0	564078	630	0	637	0.18840923857740632
Severe	ENSG00000222046	DCDC2B	1	32209094	Severe.M1.MAF_1.perc	reference	0	0.8098	-0.4375116	0.374844	0.2431	0	?-+++-	4546	11	0	569301	1005	0	1016	0.45407981270036657
Severe	ENSG00000131778	CHD1L	1	147242654	Severe.M1.MAF_1.perc	reference	6.7	0.3685	0.2638874	0.2260818	0.2431	0.0228186	?-+-+-	4814	37	0	570368	3330	4	3375	0.29232500672780604
Hospitalized	ENSG00000169189	NSMCE1	16	27224994	Hospitalized.M1.MAF_1.perc	reference	0	0.6256	-0.7575486	0.6489871	0.2431	0	?-+-??	6645	2	0	563849	165	0	167	0.7787391562073578
Severe	ENSG00000106341	PPP1R17	7	31687215	Severe.M3.MAF_0.1.perc	reference	0	0.9604	0.5988587	0.5130725	0.2431	0	?++---	4488	6	0	569557	558	0	564	0.5728826646093295
Hospitalized	ENSG00000116514	RNF19B	1	32936445	Hospitalized.M3.MAF_0.1.perc	reference	0	0.659	0.3318162	0.2842789	0.2431	0	?++--+	10854	20	0	580101	1071	1	1093	0.35042905760638754
Hospitalized	ENSG00000279301	OR2T11	1	248623557	Hospitalized.M3.MAF_0.1.perc	reference	0	0.867	1.412195	1.209877	0.2431	0	?+-++?	1042	2	0	42350	20	2	26	0.0822236040114367
Hospitalized	ENSG00000135898	GPR55	2	230907318	Hospitalized.M3.MAF_0.1.perc	reference	0	0.7128	0.5334204	0.4569455	0.2431	0	?+-+?-	8608	8	0	558242	312	0	320	0.3051999391404341
Hospitalized	ENSG00000204849	SPATA31A1	9	39355669	Hospitalized.M3.MAF_0.1.perc	reference	0	0.7126	0.3432395	0.2940784	0.2431	0	?+----	8925	19	0	563964	1043	0	1062	0.33514731162046607
Susceptibility	ENSG00000143157	POGK	1	166839447	Susceptibility.M3.MAF_0.1.perc	reference	51.8	0.1014	0.738022	0.6323017	0.2431	0.7593275	+?++-?	23757	27	0	571758	553	0	580	0.21586360767039411
Susceptibility	ENSG00000120907	ADRA1A	8	26748150	Susceptibility.M3.MAF_0.1.perc	reference	0	0.7781	0.1588741	0.1361162	0.2431	0	-?+-+-	24363	62	0	576048	1217	1	1281	0.6305165925523357
Susceptibility	ENSG00000151413	NUBPL	14	31489956	Susceptibility.M3.MAF_0.1.perc	reference	0	0.4872	-0.183596	0.1572735	0.2431	0	-?-+-+	26617	37	0	589858	1058	0	1095	0.4137880683785101
Hospitalized	ENSG00000173728	C1orf100	1	244352635	Hospitalized.M3.MAF_1.perc	reference	0	0.6222	0.1391485	0.1192158	0.2431	0	?++-++	11523	94	0	569828	6303	27	6451	0.4648512639070275
Hospitalized	ENSG00000204849	SPATA31A1	9	39355669	Hospitalized.M3.MAF_1.perc	reference	0	0.7126	0.3432395	0.2940784	0.2431	0	?+----	8925	19	0	563964	1043	0	1062	0.33514731162046607
Hospitalized	ENSG00000139133	ALG10	12	34022468	Hospitalized.M3.MAF_1.perc	reference	0	0.6964	0.1895896	0.1624056	0.2431	0	?++-++	10103	54	1	568635	3422	1	3480	0.990580136669301
Hospitalized	ENSG00000158571	PFKFB1	23	54932961	Hospitalized.M3.MAF_1.perc	reference	0	0.9419	-0.2804561	0.2402543	0.2431	0	?-----	10812	13	12	528097	486	200	923	0.37067746694997517
Susceptibility	ENSG00000127554	GFER	16	1984193	Susceptibility.M3.MAF_1.perc	reference	0	0.975	0.1622753	0.1390261	0.2431	0	-?++--	24276	56	0	586562	1114	0	1170	0.19080072133905016
Severe	ENSG00000155506	LARP1	5	154712843	Severe.M4.MAF_0.1.perc	reference	0	0.9085	-0.2593076	0.2221261	0.2431	0	----+-	4685	27	0	568730	4911	2	4942	0.3420320904093209
Hospitalized	ENSG00000278828	H3C10	6	27810064	Hospitalized.M4.MAF_0.1.perc	reference	0	0.8569	0.4926325	0.4220195	0.2431	0	?++-?-	6979	10	0	560509	523	0	533	0.6819812707429477
Hospitalized	ENSG00000132424	PNISR	6	99397629	Hospitalized.M4.MAF_0.1.perc	reference	0	0.9204	-0.1712306	0.1467027	0.2431	0	?-+--+	11887	67	0	580745	3907	3	3980	0.41904738431188765
Hospitalized	ENSG00000106245	BUD31	7	99408641	Hospitalized.M4.MAF_0.1.perc	reference	3.3	0.3953	0.4160979	0.3565048	0.2431	0.0528633	-+--++	11069	17	0	573855	680	1	699	0.2945901652518082
Hospitalized	ENSG00000214562	NUTM2D	10	87357720	Hospitalized.M4.MAF_0.1.perc	reference	0	0.8103	0.3661806	0.3137323	0.2431	0	?++-+?	2796	38	3	14712	58	4	110	0.04583978984116312
Hospitalized	ENSG00000138600	SPPL2A	15	50702266	Hospitalized.M4.MAF_0.1.perc	reference	0	0.5489	0.2455378	0.2103705	0.2431	0	?+++++	11307	34	0	581125	1822	0	1856	0.28928219762584173
Hospitalized	ENSG00000130985	UBA1	23	47190861	Hospitalized.M4.MAF_0.1.perc	reference	0	0.9583	-0.2371965	0.2032131	0.2431	0	?-----	9781	21	8	524472	528	235	1035	0.6490482615555122
Susceptibility	ENSG00000196159	FAT4	4	125314918	Susceptibility.M4.MAF_0.1.perc	reference	0	0.5473	0.0362028	0.0310128	0.2431	0	+?+++-	27126	1256	2	591861	28070	12	29354	0.9473722782826952
Susceptibility	ENSG00000128422	KRT17	17	41619442	Susceptibility.M4.MAF_0.1.perc	reference	0	0.6333	-0.090062	0.0771516	0.2431	0	+?----	27126	191	0	591861	4825	3	5022	0.9731842966408408
Susceptibility	ENSG00000154639	CXADR	21	17513043	Susceptibility.M4.MAF_0.1.perc	reference	0	0.8093	0.1430481	0.1225504	0.2431	0	-?+---	26089	75	0	588342	1542	1	1619	0.45249321427705547
Hospitalized	ENSG00000128610	FEZF1	7	122301303	Hospitalized.M4.MAF_1.perc	reference	0	0.905	-0.237976	0.203893	0.2431	0	----+-	11067	33	0	582774	2011	2	2048	0.8185758692343887
Hospitalized	ENSG00000166439	RNF169	11	74748849	Hospitalized.M4.MAF_1.perc	reference	0	0.9017	0.1055871	0.090456	0.2431	0	?+++-+	12124	178	1	583307	10664	23	10890	0.5093774141474032
Susceptibility	ENSG00000163793	DNAJC5G	2	27275433	Susceptibility.M4.MAF_1.perc	reference	33.2	0.2	0.247404	0.211932	0.2431	0.0708124	+?+-++	27126	87	0	591861	1592	1	1681	0.9219807104039961
Susceptibility	ENSG00000173473	SMARCC1	3	47585269	Susceptibility.M4.MAF_1.perc	reference	0	0.5622	0.0627452	0.0537501	0.2431	0	--+--+	27169	413	0	592080	8542	9	8973	0.5796646950823493
Susceptibility	ENSG00000163939	PBRM1	3	52545352	Susceptibility.M4.MAF_1.perc	reference	6.1	0.3773	-0.0791169	0.0677766	0.2431	0.0033153	-+----	28159	452	1	596189	10718	7	11186	0.4132161948413144
Susceptibility	ENSG00000168412	MTNR1A	4	186533655	Susceptibility.M4.MAF_1.perc	reference	0	0.7102	-0.0648994	0.0555948	0.2431	0	+--+--	27250	341	1	594261	8484	14	8855	0.01099858653529048
Susceptibility	ENSG00000166823	MESP1	15	89748661	Susceptibility.M4.MAF_1.perc	reference	31.6	0.211	-0.1851553	0.1586068	0.2431	0.0408073	+?----	25739	234	1	588977	5884	7	6134	0.7231840013334246
Susceptibility	ENSG00000159069	FBXW5	9	136940435	Susceptibility.M1.MAF_0.1.perc	reference	0	0.9903	-0.2293542	0.1965222	0.2432	0	+?----	26224	25	0	588655	699	1	726	0.25983663944450835
Susceptibility	ENSG00000099901	RANBP1	22	20115938	Susceptibility.M1.MAF_0.1.perc	reference	0	0.9827	-0.7034364	0.6027441	0.2432	0	-?-?+?	21340	2	0	546753	73	0	75	0.6948414274329187
Hospitalized	ENSG00000137338	PGBD1	6	28281572	Hospitalized.M1.MAF_1.perc	reference	0	0.9492	-0.2963671	0.2539312	0.2432	0	--+---	9897	15	0	574441	1295	2	1314	0.37238977954506625
Hospitalized	ENSG00000196335	STK31	7	23710203	Hospitalized.M1.MAF_1.perc	reference	0	0.9257	0.1877533	0.160893	0.2432	0	?++-+-	11743	53	0	582497	2955	8	3024	0.5276566134443639
Hospitalized	ENSG00000077514	POLD3	11	74493851	Hospitalized.M1.MAF_1.perc	reference	0	0.6774	0.7609937	0.6521069	0.2432	0	?+-+?-	8331	12	0	560241	118	0	130	0.4030103924698232
Susceptibility	ENSG00000006530	AGK	7	141551278	Susceptibility.M1.MAF_1.perc	reference	0	0.9438	-0.2623928	0.2248621	0.2432	0	+?----	24584	17	0	589790	562	0	579	0.9789092771102526
Susceptibility	ENSG00000182359	KBTBD3	11	106051098	Susceptibility.M1.MAF_1.perc	reference	0	0.984	-0.2811512	0.2408975	0.2432	0	-?----	25617	17	0	587647	392	0	409	0.6089720033615158
Susceptibility	ENSG00000099901	RANBP1	22	20115938	Susceptibility.M1.MAF_1.perc	reference	0	0.9827	-0.7034364	0.6027441	0.2432	0	-?-?+?	21340	2	0	546753	73	0	75	0.6948414274329187
Severe	ENSG00000107745	MICU1	10	72367327	Severe.M3.MAF_0.1.perc	reference	0	0.8856	-0.4831951	0.4140166	0.2432	0	+---+-	4266	7	0	567544	1096	0	1103	0.5489834358586826
Hospitalized	ENSG00000146576	C7orf26	7	6590021	Hospitalized.M3.MAF_0.1.perc	reference	0	0.9747	-0.3873138	0.3319147	0.2432	0	?---?-	8389	8	0	554669	844	0	852	0.7521968513098269
Hospitalized	ENSG00000118363	SPCS2	11	74949247	Hospitalized.M3.MAF_0.1.perc	reference	0	1	-1.0065458	0.8625654	0.2432	0	?-?-?-	5473	0	0	541319	143	0	143	0.5152650104167423
Severe	ENSG00000072364	AFF4	5	132875395	Severe.M3.MAF_1.perc	reference	0	0.563	-0.4075637	0.3492318	0.2432	0	?---++	4471	8	0	558394	1240	0	1248	0.7057921569947629
Hospitalized	ENSG00000118363	SPCS2	11	74949247	Hospitalized.M3.MAF_1.perc	reference	0	1	-1.0065458	0.8625654	0.2432	0	?-?-?-	5473	0	0	541319	143	0	143	0.5152650104167423
Hospitalized	ENSG00000181409	AATK	17	81110487	Hospitalized.M3.MAF_1.perc	reference	0	0.6529	0.1801007	0.1543129	0.2432	0	?+++--	11888	96	0	583117	2497	0	2593	0.14643697042642162
Susceptibility	ENSG00000104835	SARS2	19	38915266	Susceptibility.M3.MAF_1.perc	reference	0	0.559	-0.2532836	0.2170201	0.2432	0	-?----	25498	25	0	589049	497	0	522	0.8813799361360977
Severe	ENSG00000144034	TPRKB	2	73729104	Severe.M4.MAF_0.1.perc	reference	0	0.8041	-0.5594073	0.4793404	0.2432	0	+-----	4618	6	0	569757	644	1	652	0.5454054643097562
Severe	ENSG00000005810	MYCBP2	13	77044657	Severe.M4.MAF_0.1.perc	reference	0	0.5103	-0.135171	0.115832	0.2432	0	--++-+	4906	114	0	570620	16920	6	17046	0.5008663063384506
Hospitalized	ENSG00000178075	GRAMD1C	3	113828182	Hospitalized.M4.MAF_0.1.perc	reference	44.9	0.1228	0.3666281	0.3141686	0.2432	0.1883556	?-++-+	12064	73	0	583218	3763	3	3842	0.03196529113728208
Hospitalized	ENSG00000205810	KLRC3	12	10412315	Hospitalized.M4.MAF_0.1.perc	reference	0	0.7718	0.3385823	0.2901549	0.2432	0	?++--+	9380	14	0	581197	867	0	881	0.019151838999792097
Susceptibility	ENSG00000185722	ANKFY1	17	4163821	Susceptibility.M4.MAF_0.1.perc	reference	0	0.8003	-0.0739728	0.0633897	0.2432	0	-?-+-+	27340	265	0	591878	6652	3	6923	0.2771283843183162
Susceptibility	ENSG00000122126	OCRL	23	129539849	Susceptibility.M4.MAF_0.1.perc	reference	0	0.6437	-0.1763259	0.1510893	0.2432	0	+?--+-	24474	15	9	535572	456	178	845	0.5143640829522784
Severe	ENSG00000146809	ASB15	7	123567010	Severe.M4.MAF_1.perc	reference	0	0.613	-0.1595039	0.1366616	0.2432	0	--+---	4981	67	1	570677	8907	13	9002	0.6481903705466203
Severe	ENSG00000134873	CLDN10	13	95433604	Severe.M4.MAF_1.perc	reference	0	0.469	-0.3497338	0.2996766	0.2432	0	?-++-+	4329	12	0	565357	2146	3	2164	0.3277925664588144
Severe	ENSG00000134278	SPIRE1	18	12446512	Severe.M4.MAF_1.perc	reference	9.3	0.3568	0.2897076	0.2482315	0.2432	0.0494189	-++--+	4906	51	0	570620	5871	3	5928	0.05898975647731941
Hospitalized	ENSG00000164411	GJB7	6	87282980	Hospitalized.M4.MAF_1.perc	reference	15.5	0.3155	0.2471286	0.2117634	0.2432	0.0440286	?++---	12039	95	2	569999	3396	5	3505	0.8046681021186899
Hospitalized	ENSG00000023041	ZDHHC6	10	112424428	Hospitalized.M4.MAF_1.perc	reference	49.3	0.09595	0.436676	0.3741661	0.2432	0.3051129	?-+++-	12025	83	0	583211	5033	2	5120	0.23671258957108235
Susceptibility	ENSG00000204120	GIGYF2	2	232697299	Susceptibility.M4.MAF_1.perc	reference	0	0.8825	0.0428412	0.0367125	0.2432	0	++++--	27945	908	2	596172	20680	9	21610	0.28939759353081407
Susceptibility	ENSG00000107821	KAZALD1	10	101061989	Susceptibility.M4.MAF_1.perc	reference	0	0.9596	0.1074668	0.0920952	0.2432	0	+?++++	27340	158	0	591878	3032	2	3194	0.8922112448247153
Susceptibility	ENSG00000197483	ZNF628	19	55476617	Susceptibility.M4.MAF_1.perc	reference	19.4	0.2913	0.1380038	0.118252	0.2432	0.0170008	+?++-+	25827	294	0	576280	5891	4	6193	0.2798395194582467
Severe	ENSG00000154845	PPP4R1	18	9546791	Severe.M1.MAF_0.1.perc	reference	0	0.933	1.2619583	1.0815636	0.2433	0	?+-?+-	3415	3	0	520313	123	0	126	0.193575718083244
Hospitalized	ENSG00000243709	LEFTY1	1	225886282	Hospitalized.M1.MAF_0.1.perc	reference	0	0.9065	0.744698	0.6383078	0.2433	0	?+-+--	6788	4	0	555005	163	1	169	0.6180674785591156
Hospitalized	ENSG00000212122	TSSK1B	5	113432553	Hospitalized.M1.MAF_0.1.perc	reference	50.5	0.08849	0.9704712	0.8317568	0.2433	1.4768972	?-+++-	8817	8	0	565346	361	0	369	0.23963626656690884
Hospitalized	ENSG00000196954	CASP4	11	104942866	Hospitalized.M1.MAF_0.1.perc	reference	0	0.9436	0.4316067	0.3699205	0.2433	0	?++--?	7328	10	0	570642	636	0	646	0.26477148037520937
Susceptibility	ENSG00000187555	USP7	16	8892097	Susceptibility.M1.MAF_0.1.perc	reference	0	1	-1.0480283	0.898241	0.2433	0	-?---?	20923	0	0	551946	39	0	39	0.4982184137737624
Susceptibility	ENSG00000159753	CARMIL2	16	67644988	Susceptibility.M1.MAF_0.1.perc	reference	0	0.6805	0.2717761	0.2329496	0.2433	0	+?++--	25108	27	0	588701	445	0	472	0.47784350849696244
Severe	ENSG00000154845	PPP4R1	18	9546791	Severe.M1.MAF_1.perc	reference	0	0.9795	1.2619789	1.0815164	0.2433	0	?+-++-	3535	4	0	520813	123	0	127	0.193575718083244
Hospitalized	ENSG00000138399	FASTKD1	2	169528508	Hospitalized.M1.MAF_1.perc	reference	35.3	0.1862	0.5948333	0.5097901	0.2433	0.4118479	?+++--	10848	26	0	577958	853	0	879	0.21751149994876798
Hospitalized	ENSG00000174839	DENND6A	3	57625454	Hospitalized.M1.MAF_1.perc	reference	0	0.8909	-0.7929609	0.6795503	0.2433	0	?-?++-	6613	8	0	544265	176	0	184	0.5850758445833623
Hospitalized	ENSG00000185467	KPNA7	7	99173572	Hospitalized.M1.MAF_1.perc	reference	19.3	0.2918	-0.4575076	0.3920823	0.2433	0.1688754	?----+	10108	15	0	568975	821	1	838	0.998800924756768
Susceptibility	ENSG00000279301	OR2T11	1	248623557	Susceptibility.M1.MAF_1.perc	reference	0	0.3912	-0.4510364	0.3865428	0.2433	0	??--?+	4374	4	0	50977	76	19	118	0.5886983706958181
Susceptibility	ENSG00000187555	USP7	16	8892097	Susceptibility.M1.MAF_1.perc	reference	0	1	-1.0480283	0.898241	0.2433	0	-?---?	20923	0	0	551946	39	0	39	0.4982184137737624
Susceptibility	ENSG00000159753	CARMIL2	16	67644988	Susceptibility.M1.MAF_1.perc	reference	0	0.6805	0.2717761	0.2329496	0.2433	0	+?++--	25108	27	0	588701	445	0	472	0.47784350849696244
Hospitalized	ENSG00000188976	NOC2L	1	944203	Hospitalized.M3.MAF_0.1.perc	reference	0	0.5057	0.1637125	0.140313	0.2433	0	?+-++-	11918	79	1	582930	4249	0	4330	0.6213295570012306
Hospitalized	ENSG00000128683	GAD1	2	170813213	Hospitalized.M3.MAF_0.1.perc	reference	0	0.7568	-0.4185029	0.3587103	0.2433	0	?-++--	10553	10	0	534388	674	0	684	0.575689275122103
Hospitalized	ENSG00000131386	GALNT15	3	16174680	Hospitalized.M3.MAF_0.1.perc	reference	0	0.8082	0.2488884	0.2133301	0.2433	0	?++--+	12064	43	0	583217	1914	2	1961	0.4481502112683261
Susceptibility	ENSG00000156587	UBE2L6	11	57551656	Susceptibility.M3.MAF_0.1.perc	reference	0	0.4784	0.3227389	0.2765798	0.2433	0	-?++-+	26061	21	0	574214	260	0	281	0.05357470026151495
Susceptibility	ENSG00000062370	ZNF112	19	44326555	Susceptibility.M3.MAF_0.1.perc	reference	4.1	0.3832	0.5340073	0.4576719	0.2433	0.0938585	-?++-+	23781	10	0	576763	193	0	203	0.4459014500860582
Severe	ENSG00000162384	CZIB	1	53214099	Severe.M3.MAF_1.perc	reference	0	0.9841	-0.2359541	0.2022418	0.2433	0	?-+---	4675	22	0	570235	4743	15	4795	0.7897942942055526
Severe	ENSG00000122203	KIAA1191	5	176346062	Severe.M3.MAF_1.perc	reference	0	0.9094	0.5113313	0.4382786	0.2433	0	?++++-	4487	18	0	567076	2849	0	2867	0.506323142787695
Severe	ENSG00000105341	DMAC2	19	41431318	Severe.M3.MAF_1.perc	reference	0	0.9755	-0.4240119	0.3634309	0.2433	0	?-+---	4427	5	0	568914	1226	0	1231	0.9413540391723505
Hospitalized	ENSG00000158023	CFAP251	12	121918592	Hospitalized.M3.MAF_1.perc	reference	42	0.1414	0.391948	0.3359467	0.2433	0.2157745	?-++++	11927	157	7	583124	4962	38	5209	0.2452315243508767
Hospitalized	ENSG00000101695	RNF125	18	32018825	Hospitalized.M3.MAF_1.perc	reference	0	0.9879	-0.3629052	0.3110454	0.2433	0	?---?-	8838	8	0	566586	685	2	697	0.3537073252742913
Susceptibility	ENSG00000154165	GPR15	3	98531978	Susceptibility.M3.MAF_1.perc	reference	0	0.6938	-0.1042572	0.0893549	0.2433	0	-?-+--	24971	125	1	579898	3279	6	3418	0.9594149290759832
Susceptibility	ENSG00000156587	UBE2L6	11	57551656	Susceptibility.M3.MAF_1.perc	reference	0	0.4784	0.3227389	0.2765798	0.2433	0	-?++-+	26061	21	0	574214	260	0	281	0.05357470026151495
Susceptibility	ENSG00000154832	CXXC1	18	50282343	Susceptibility.M3.MAF_1.perc	reference	12.1	0.3366	0.151346	0.1297179	0.2433	0.0165217	+?+-+-	24544	227	0	574722	4842	2	5073	0.17916868890677393
Susceptibility	ENSG00000062370	ZNF112	19	44326555	Susceptibility.M3.MAF_1.perc	reference	4.1	0.3832	0.5340073	0.4576719	0.2433	0.0938585	-?++-+	23781	10	0	576763	193	0	203	0.4459014500860582
Severe	ENSG00000230124	ACBD6	1	180269653	Severe.M4.MAF_0.1.perc	reference	0.2	0.4047	0.3803217	0.3259648	0.2433	0.0032561	?++-+-	4431	17	0	566150	1410	1	1429	0.24013045253169094
Severe	ENSG00000212122	TSSK1B	5	113432553	Severe.M4.MAF_0.1.perc	reference	0	0.949	-0.2780787	0.2383264	0.2433	0	--+---	4660	21	0	568595	3036	1	3059	0.4304761338021702
Severe	ENSG00000254466	OR4D10	11	59473315	Severe.M4.MAF_0.1.perc	reference	0	0.8933	-0.3153886	0.2703127	0.2433	0	?-+-+-	4187	17	0	567324	2194	0	2211	0.3978148236267567
Hospitalized	ENSG00000181991	MRPS11	15	88467453	Hospitalized.M4.MAF_0.1.perc	reference	0	0.8068	0.2382661	0.2041928	0.2433	0	?++-+-	10149	39	0	581670	2031	1	2072	0.05904546699757345
Susceptibility	ENSG00000112293	GPLD1	6	24424565	Susceptibility.M4.MAF_0.1.perc	reference	0	0.4996	0.0826964	0.070877	0.2433	0	+?+--+	27126	253	1	591861	5211	0	5466	0.6490025182031263
Susceptibility	ENSG00000168004	PLAAT5	11	63461404	Susceptibility.M4.MAF_0.1.perc	reference	0	0.9888	-0.1035199	0.0887191	0.2433	0	-?---+	27074	130	0	591663	3487	3	3623	0.5473751808240196
Susceptibility	ENSG00000101391	CDK5RAP1	20	33358839	Susceptibility.M4.MAF_0.1.perc	reference	0	0.8473	0.0871967	0.0747365	0.2433	0	+?+++-	27126	224	0	591861	4650	1	4876	0.14438937061791116
Severe	ENSG00000144468	RHBDD1	2	226835581	Severe.M4.MAF_1.perc	reference	0	0.8669	-0.1969408	0.1687813	0.2433	0	-----+	4987	35	0	570591	4433	3	4474	0.38026382660060687
Severe	ENSG00000009413	REV3L	6	111299028	Severe.M4.MAF_1.perc	reference	1.1	0.4094	-0.1220043	0.1045574	0.2433	0.0013579	----+-	4906	153	2	570620	18703	16	18892	0.39912419917991493
Severe	ENSG00000105483	CARD8	19	48180770	Severe.M4.MAF_1.perc	reference	0	0.741	-0.1393918	0.1194583	0.2433	0	--+++-	4906	63	0	570620	9164	8	9243	0.42870139792420087
Hospitalized	ENSG00000147535	PLPP5	8	38263130	Hospitalized.M4.MAF_1.perc	reference	0	0.4308	0.195716	0.1677501	0.2433	0	?+--++	11463	69	0	580861	2438	2	2511	0.32621808870965785
Susceptibility	ENSG00000204681	GABBR1	6	29555629	Susceptibility.M4.MAF_1.perc	reference	19.9	0.2831	-0.1958021	0.1678097	0.2433	0.0384008	------	27183	165	0	593986	3998	2	4167	0.432098689864988
Susceptibility	ENSG00000074706	IPCEF1	6	154154496	Susceptibility.M4.MAF_1.perc	reference	0	0.6637	-0.098479	0.0843944	0.2433	0	-?-++-	26914	153	0	591105	3764	4	3925	0.048449053364731216
Susceptibility	ENSG00000178445	GLDC	9	6532467	Susceptibility.M4.MAF_1.perc	reference	0	0.7491	-0.0512427	0.0439184	0.2433	0	+?--++	27126	592	1	591861	13969	12	14587	0.8335675404700198
Susceptibility	ENSG00000129317	PUS7L	12	43718992	Susceptibility.M4.MAF_1.perc	reference	0	0.6509	-0.0395748	0.0339156	0.2433	0	+?--++	26529	963	4	580636	23874	49	24943	0.45094656191519095
Susceptibility	ENSG00000188559	RALGAPA2	20	20389530	Susceptibility.M4.MAF_1.perc	reference	0	0.6328	0.0453782	0.0388914	0.2433	0	+?+-+-	27340	849	0	591878	18216	13	19091	0.8683406818280713
Susceptibility	ENSG00000186471	AKAP14	23	119895837	Susceptibility.M4.MAF_1.perc	reference	0	0.871	0.2791222	0.2392412	0.2433	0	-?++-+	24526	9	5	535844	119	57	252	0.005029629234033693
Severe	ENSG00000010017	RANBP9	6	13621498	Severe.M1.MAF_0.1.perc	reference	0	0.6391	2.0095858	1.7227741	0.2434	0	?+-???	1977	1	0	542378	38	0	39	0.6466905355041442
Hospitalized	ENSG00000103507	BCKDK	16	31106107	Hospitalized.M1.MAF_0.1.perc	reference	0	0.8425	0.8371338	0.7176229	0.2434	0	?+--+-	8180	4	0	566081	145	0	149	0.5886515513471555
Susceptibility	ENSG00000162981	LRATD1	2	14632700	Susceptibility.M1.MAF_0.1.perc	reference	0	0.6649	0.6282567	0.5385815	0.2434	0	-?+++?	21818	9	0	555039	75	0	84	0.7269741764544406
Susceptibility	ENSG00000104921	FCER2	19	7688758	Susceptibility.M1.MAF_0.1.perc	reference	37.2	0.1734	0.720472	0.6176291	0.2434	0.6423893	-?++--	25424	25	0	589592	399	0	424	0.05300264935469976
Severe	ENSG00000010017	RANBP9	6	13621498	Severe.M1.MAF_1.perc	reference	0	0.6391	2.0095858	1.7227741	0.2434	0	?+-???	1977	1	0	542378	38	0	39	0.6466905355041442
Hospitalized	ENSG00000103507	BCKDK	16	31106107	Hospitalized.M1.MAF_1.perc	reference	0	0.8425	0.8371338	0.7176229	0.2434	0	?+--+-	8180	4	0	566081	145	0	149	0.5886515513471555
Susceptibility	ENSG00000162981	LRATD1	2	14632700	Susceptibility.M1.MAF_1.perc	reference	0	0.6649	0.6282567	0.5385815	0.2434	0	-?+++?	21818	9	0	555039	75	0	84	0.7269741764544406
Susceptibility	ENSG00000169429	CXCL8	4	73740541	Susceptibility.M1.MAF_1.perc	reference	0	0.4737	0.1874659	0.1607131	0.2434	0	-?+---	24800	49	0	579213	909	5	968	0.43600848074537923
Severe	ENSG00000173227	SYT12	11	67006778	Severe.M3.MAF_0.1.perc	reference	0	0.9902	-0.4648609	0.398489	0.2434	0	?--?--	3819	6	0	552105	1298	1	1306	0.8783166243508731
Severe	ENSG00000142235	LMTK3	19	48485271	Severe.M3.MAF_0.1.perc	reference	0	0.9246	0.6081641	0.5213436	0.2434	0	?+++--	3069	10	0	174263	453	0	463	0.48665295325193786
Hospitalized	ENSG00000188916	INSYN2A	10	127135426	Hospitalized.M3.MAF_0.1.perc	reference	0	0.5155	-0.2826404	0.2423029	0.2434	0	?-+---	10376	19	0	566511	1587	0	1606	0.44286523828565066
Susceptibility	ENSG00000240065	PSMB9	6	32844136	Susceptibility.M3.MAF_0.1.perc	reference	0	0.5002	0.1905866	0.1633648	0.2434	0	+?++--	25667	54	0	586724	915	1	971	0.35110877985231026
Susceptibility	ENSG00000108370	RGS9	17	65100812	Susceptibility.M3.MAF_0.1.perc	reference	0	0.5913	0.1242835	0.106552	0.2434	0	-?+---	26437	109	0	589410	2174	0	2283	0.25301168564932075
Susceptibility	ENSG00000018280	SLC11A1	2	218382029	Susceptibility.M3.MAF_1.perc	reference	0	0.876	-0.0722338	0.0619181	0.2434	0	-?-++-	27125	292	0	591860	7397	10	7709	0.8310285624454377
Susceptibility	ENSG00000226430	USP17L7	8	12132417	Susceptibility.M3.MAF_1.perc	reference	0	0.9511	0.3289165	0.2819557	0.2434	0	??+-??	1900	17	2	9025	149	13	196	0.03265142516959068
Susceptibility	ENSG00000166228	PCBD1	10	70882280	Susceptibility.M3.MAF_1.perc	reference	0	0.6932	0.2331574	0.1998821	0.2434	0	-?++?+	25183	34	0	586981	677	0	711	0.13921547829792497
Severe	ENSG00000173334	TRIB1	8	125430358	Severe.M4.MAF_0.1.perc	reference	0	0.9647	-0.3139815	0.269168	0.2434	0	?---?-	4393	15	0	568178	2361	1	2378	0.5329995633940247
Hospitalized	ENSG00000212127	TAS2R14	12	10937408	Hospitalized.M4.MAF_0.1.perc	reference	0	0.4652	0.2593502	0.2223298	0.2434	0	?++---	10911	34	0	569947	1790	0	1824	0.26397882169651543
Susceptibility	ENSG00000197124	ZNF682	19	19997058	Susceptibility.M4.MAF_0.1.perc	reference	0	0.8945	-0.1122231	0.0962002	0.2434	0	-?----	25978	110	0	578739	2862	1	2974	0.8182663193758122
Susceptibility	ENSG00000197619	ZNF615	19	51991332	Susceptibility.M4.MAF_0.1.perc	reference	0	0.7967	0.0940532	0.0806278	0.2434	0	+?+---	27109	187	0	591856	3999	2	4190	0.9642993478197655
Susceptibility	ENSG00000242372	EIF6	20	35278907	Susceptibility.M4.MAF_0.1.perc	reference	0	0.7394	-0.1171187	0.1003898	0.2434	0	-?--+-	25893	95	2	585699	2605	2	2708	0.8004081457581834
Severe	ENSG00000170500	LONRF2	2	100271875	Severe.M4.MAF_1.perc	reference	0	0.8126	-0.2774553	0.2378466	0.2434	0	+-+---	4634	23	1	568705	3138	1	3165	0.4781036558512281
Hospitalized	ENSG00000146233	CYP39A1	6	46549580	Hospitalized.M4.MAF_1.perc	reference	0	0.5293	0.0684887	0.0587107	0.2434	0	-+++-+	12184	421	1	588225	26093	104	26724	0.286384578858777
Hospitalized	ENSG00000197233	OR1J2	9	122510802	Hospitalized.M4.MAF_1.perc	reference	10.2	0.3418	-0.4752512	0.407405	0.2434	0.1074685	?-++-?	5429	33	0	6491	62	0	95	0.2964799291587378
Hospitalized	ENSG00000169221	TBC1D10B	16	30357102	Hospitalized.M4.MAF_1.perc	reference	0	0.6007	-0.0970319	0.0831777	0.2434	0	?---+-	12124	211	2	583311	12068	16	12315	0.9007027384296414
Susceptibility	ENSG00000144339	TMEFF2	2	191949043	Susceptibility.M4.MAF_1.perc	reference	0	0.7388	0.1302214	0.1116288	0.2434	0	-?+++-	25726	91	0	587848	1899	0	1990	0.09566130451513596
Susceptibility	ENSG00000145416	MARCHF1	4	163524298	Susceptibility.M4.MAF_1.perc	reference	29.6	0.2241	0.145709	0.1249197	0.2434	0.0227864	+?+-+-	26049	329	0	579021	7299	20	7668	0.29190322964710114
Susceptibility	ENSG00000064218	DMRT3	9	976655	Susceptibility.M4.MAF_1.perc	reference	0	0.88	-0.052254	0.04479	0.2434	0	-?-+--	26375	549	3	578169	13468	18	14059	0.46811644577986705
Susceptibility	ENSG00000180818	HOXC10	12	53985065	Susceptibility.M4.MAF_1.perc	reference	0	0.8811	-0.0991567	0.085001	0.2434	0	-?----	25189	144	0	577940	3597	3	3747	0.4609476106719592
Severe	ENSG00000187323	DCC	18	52340197	Severe.M1.MAF_0.1.perc	reference	0	0.9565	0.9831245	0.8429396	0.2435	0	?++-?-	3728	3	0	562553	215	0	218	0.5994685575590987
Severe	ENSG00000086712	TXLNG	23	16786432	Severe.M1.MAF_0.1.perc	reference	0	0.9999	-0.9875147	0.8467305	0.2435	0	?--??-	1635	0	0	516552	86	201	488	0.22790355618615205
Hospitalized	ENSG00000188869	TMC3	15	81331088	Hospitalized.M1.MAF_0.1.perc	reference	0	0.7327	0.3038074	0.2604646	0.2435	0	?+-+++	8394	22	0	581423	1329	1	1353	0.21720410077991778
Susceptibility	ENSG00000140478	GOLGA6D	15	75282835	Susceptibility.M1.MAF_0.1.perc	reference	0	0.9522	0.1722358	0.1476665	0.2435	0	-?++--	23442	61	0	572564	1205	7	1280	0.5174314253891041
Severe	ENSG00000165131	LLCFC1	7	142939343	Severe.M1.MAF_1.perc	reference	0	0.7328	0.6735923	0.5776138	0.2435	0	?++??-	3758	8	0	562513	158	0	166	0.07560706853857894
Severe	ENSG00000067369	TP53BP1	15	43403061	Severe.M1.MAF_1.perc	reference	0	0.8857	-0.3409562	0.2923232	0.2435	0	?--??-	1804	7	0	561035	2687	0	2694	0.4853365188473212
Severe	ENSG00000187323	DCC	18	52340197	Severe.M1.MAF_1.perc	reference	0	0.9565	0.9831245	0.8429396	0.2435	0	?++-?-	3728	3	0	562553	215	0	218	0.5994685575590987
Severe	ENSG00000086712	TXLNG	23	16786432	Severe.M1.MAF_1.perc	reference	0	0.9999	-0.9875147	0.8467305	0.2435	0	?--??-	1635	0	0	516552	86	201	488	0.22790355618615205
Susceptibility	ENSG00000065600	PACC1	1	212363928	Susceptibility.M1.MAF_1.perc	reference	0	0.9499	-0.0935035	0.080174	0.2435	0	-?---+	26968	163	0	591370	4129	7	4306	0.8078213588426737
Susceptibility	ENSG00000163389	POGLUT1	3	119468963	Susceptibility.M1.MAF_1.perc	reference	0	0.8625	-0.4124111	0.3536442	0.2435	0	-?---+	23678	6	0	569213	209	0	215	0.7498174882056794
Susceptibility	ENSG00000188124	OR2AG2	11	6765626	Susceptibility.M1.MAF_1.perc	reference	12.8	0.3321	0.2453087	0.2103519	0.2435	0.0437829	+?++--	25681	79	0	578316	1788	1	1869	0.09583766588715513
Severe	ENSG00000112658	SRF	6	43171269	Severe.M3.MAF_0.1.perc	reference	0	0.9994	-0.9956873	0.8536768	0.2435	0	?--??-	2153	0	0	532923	311	1	313	0.4913013594985452
Susceptibility	ENSG00000120925	RNF170	8	42849637	Susceptibility.M3.MAF_0.1.perc	reference	63.4	0.02721	0.8167347	0.7003537	0.2435	1.3427961	+?-+-+	24707	19	0	578841	517	0	536	0.21433596727574786
Susceptibility	ENSG00000157423	HYDIN	16	70802084	Susceptibility.M3.MAF_0.1.perc	reference	0	0.8985	0.1166013	0.0999855	0.2435	0	+?+---	25622	121	0	590500	2715	1	2838	0.1347500583741292
Severe	ENSG00000136630	HLX	1	220879431	Severe.M3.MAF_1.perc	reference	0	0.7737	-0.4126708	0.3538269	0.2435	0	?-+-?-	3850	5	0	563944	1646	3	1657	0.3821678224422985
Severe	ENSG00000105227	PRX	19	40393766	Severe.M3.MAF_1.perc	reference	0	0.9474	-0.3167242	0.2715752	0.2435	0	---+--	4953	15	0	570547	2299	2	2318	0.7758740572839705
Hospitalized	ENSG00000160767	FAM189B	1	155247205	Hospitalized.M3.MAF_1.perc	reference	0	0.7128	-0.1589847	0.1363095	0.2435	0	?-+--+	11654	64	0	582602	4725	2	4793	0.5687200662276932
Susceptibility	ENSG00000120925	RNF170	8	42849637	Susceptibility.M3.MAF_1.perc	reference	63.4	0.02721	0.8167347	0.7003537	0.2435	1.3427961	+?-+-+	24707	19	0	578841	517	0	536	0.21433596727574786
Severe	ENSG00000186827	TNFRSF4	1	1211340	Severe.M4.MAF_0.1.perc	reference	0	0.8632	-0.3674649	0.3150852	0.2435	0	?-+---	3924	13	0	562169	1824	3	1843	0.9545480502804795
Severe	ENSG00000173258	ZNF483	9	111525159	Severe.M4.MAF_0.1.perc	reference	0	0.8922	-0.3656895	0.3135678	0.2435	0	----?-	4324	8	0	567260	1878	3	1892	0.8253133307142495
Hospitalized	ENSG00000144010	TRIM43B	2	95477164	Hospitalized.M4.MAF_0.1.perc	reference	0	0.9799	-0.5242342	0.4494622	0.2435	0	---+??	5042	11	0	61716	150	0	161	0.34279484433226476
Hospitalized	ENSG00000118702	GHRH	20	37251086	Hospitalized.M4.MAF_0.1.perc	reference	32.1	0.2074	0.5577169	0.4782402	0.2435	0.3542198	-+++?-	8087	13	0	578858	653	0	666	0.11267734480768589
Susceptibility	ENSG00000116874	WARS2	1	119031216	Susceptibility.M4.MAF_0.1.perc	reference	0	0.999	-0.1129594	0.0968452	0.2435	0	-?---+	26412	107	0	587491	2906	0	3013	0.04118158468978935
Susceptibility	ENSG00000146842	TMEM209	7	130164713	Susceptibility.M4.MAF_0.1.perc	reference	0	0.8732	0.0979068	0.0839512	0.2435	0	-?+--+	26754	165	0	591353	3314	2	3483	0.4563474575130478
Hospitalized	ENSG00000166164	BRD7	16	50313487	Hospitalized.M4.MAF_1.perc	reference	0	0.5513	-0.1591591	0.1364617	0.2435	0	?-+---	10874	73	0	582481	3965	5	4048	0.1408240239548811
Susceptibility	ENSG00000125434	SLC25A35	17	8287763	Susceptibility.M4.MAF_1.perc	reference	46.9	0.1105	0.2004744	0.1718978	0.2435	0.058098	+?+++-	26720	242	1	589982	5124	9	5386	0.7299271118370545
Severe	ENSG00000151876	FBXO4	5	41925254	Severe.M1.MAF_0.1.perc	reference	0	0.9999	-0.8046832	0.6900398	0.2436	0	---?+-	3737	1	0	555150	418	0	419	0.36049795566750886
Hospitalized	ENSG00000206530	CFAP44	3	113286930	Hospitalized.M1.MAF_0.1.perc	reference	0	0.6223	0.4443078	0.3810265	0.2436	0	?++--+	9873	22	0	580454	425	0	447	0.5429104155060474
Hospitalized	ENSG00000112186	CAP2	6	17393505	Hospitalized.M1.MAF_0.1.perc	reference	54.1	0.08812	1.9120814	1.6398097	0.2436	4.6517109	?++?--	8121	4	0	575001	162	0	166	0.08000938799171975
Hospitalized	ENSG00000188536	HBA2	16	172876	Hospitalized.M1.MAF_0.1.perc	reference	0.8	0.365	0.9445754	0.8101317	0.2436	0.0191502	?-+??-	5937	2	0	558406	52	1	56	0.6646601166345063
Hospitalized	ENSG00000091583	APOH	17	66212033	Hospitalized.M1.MAF_0.1.perc	reference	0	0.54	0.6127747	0.5255309	0.2436	0	?+----	8451	7	0	563104	291	1	300	0.4608304642820728
Severe	ENSG00000151876	FBXO4	5	41925254	Severe.M1.MAF_1.perc	reference	0	0.9999	-0.8046832	0.6900398	0.2436	0	---?+-	3737	1	0	555150	418	0	419	0.36049795566750886
Hospitalized	ENSG00000103343	ZNF174	16	3401215	Hospitalized.M1.MAF_1.perc	reference	0	0.977	-0.5941687	0.5095342	0.2436	0	?---??	6994	4	0	552157	279	0	283	0.3833990724795066
Susceptibility	ENSG00000269113	TRABD2B	1	47760528	Susceptibility.M1.MAF_1.perc	reference	0	0.999	-1.0398992	0.8918541	0.2436	0	-?--+?	16555	1	0	450949	38	0	39	0.15564510525298692
Susceptibility	ENSG00000119328	ABITRAM	9	108934400	Susceptibility.M1.MAF_1.perc	reference	0	0.5327	-0.2546824	0.2184074	0.2436	0	+?-+--	23398	17	0	575300	516	2	537	0.2753042032419083
Severe	ENSG00000157593	SLC35B2	6	44254096	Severe.M3.MAF_0.1.perc	reference	0	0.941	0.4420887	0.3790986	0.2436	0	?++-?-	4148	11	0	566864	1218	0	1229	0.04278570461128067
Severe	ENSG00000146910	CNPY1	7	155474206	Severe.M3.MAF_0.1.perc	reference	31.3	0.2243	1.3146031	1.1274675	0.2436	1.6100451	?++?--	3740	4	0	565809	488	0	492	0.22712082317262045
Severe	ENSG00000173611	SCAI	9	124942608	Severe.M3.MAF_0.1.perc	reference	21.8	0.2758	-0.7970586	0.6835611	0.2436	0.5530806	+---?-	4404	4	0	556798	526	0	530	0.015408572368095832
Severe	ENSG00000139890	REM2	14	22883222	Severe.M3.MAF_0.1.perc	reference	0	0.7985	-0.5374786	0.4609165	0.2436	0	?--+--	3817	3	1	565295	663	0	668	0.8716513630735211
Severe	ENSG00000181856	SLC2A4	17	7281718	Severe.M3.MAF_0.1.perc	reference	0	0.9513	-0.5566369	0.4773757	0.2436	0	--+---	4522	6	0	569021	1367	1	1375	0.27975965971661143
Hospitalized	ENSG00000129245	FXR2	17	7591230	Hospitalized.M3.MAF_0.1.perc	reference	0	0.502	0.2994648	0.2568315	0.2436	0	?+++?+	10513	22	0	567885	1271	3	1299	0.927640296441592
Hospitalized	ENSG00000170037	CNTROB	17	7932101	Hospitalized.M3.MAF_0.1.perc	reference	0	0.8628	-0.1800639	0.1544137	0.2436	0	?---++	11321	49	0	569747	3741	1	3792	0.2976463927147357
Susceptibility	ENSG00000145147	SLIT2	4	20251905	Susceptibility.M3.MAF_0.1.perc	reference	0	0.8008	-0.1068242	0.0916189	0.2436	0	-?--+-	26992	123	0	591355	3026	0	3149	0.16928054131619036
Susceptibility	ENSG00000129925	PGAP6	16	370788	Susceptibility.M3.MAF_0.1.perc	reference	0	0.9606	-0.118037	0.1012324	0.2436	0	-?-++-	27126	104	0	591861	2418	2	2526	0.20724024371678573
Severe	ENSG00000182544	MFSD5	12	53251251	Severe.M3.MAF_1.perc	reference	0	0.8353	-0.3867488	0.3316775	0.2436	0	?-+---	4172	7	0	565433	1766	1	1775	0.6421369914149277
Severe	ENSG00000102763	VWA8	13	41566835	Severe.M3.MAF_1.perc	reference	0	0.7651	0.0836841	0.0717615	0.2436	0	+++-++	5023	167	3	570627	25272	59	25563	0.42882399550161504
Severe	ENSG00000040199	PHLPP2	16	71637835	Severe.M3.MAF_1.perc	reference	0	0.6177	0.212111	0.1819214	0.2436	0	++-++-	4759	46	0	569982	5437	3	5489	0.3458274995745562
Hospitalized	ENSG00000103966	EHD4	15	41895933	Hospitalized.M3.MAF_1.perc	reference	0	0.5023	-0.2524207	0.2164904	0.2436	0	?-+---	11826	32	0	571265	1673	0	1705	0.853377499789337
Hospitalized	ENSG00000178980	SELENOW	19	47778585	Hospitalized.M3.MAF_1.perc	reference	0	0.9894	-0.4826362	0.4139535	0.2436	0	?-----	10521	9	0	580612	276	0	285	0.449321691706201
Susceptibility	ENSG00000056291	NPFFR2	4	72031804	Susceptibility.M3.MAF_1.perc	reference	40.5	0.1511	-0.3229254	0.2769272	0.2436	0.1531489	-?----	26909	141	0	590993	3568	7	3723	0.24317427417165
Hospitalized	ENSG00000156875	MFSD14A	1	100038095	Hospitalized.M4.MAF_0.1.perc	reference	0	0.7068	-0.2506622	0.2149684	0.2436	0	?--+--	10563	24	0	577852	1896	3	1926	0.2430381758413855
Hospitalized	ENSG00000140948	ZCCHC14	16	87406246	Hospitalized.M4.MAF_0.1.perc	reference	0	0.6538	0.1466214	0.1257438	0.2436	0	?+++-+	11465	109	1	578955	5477	5	5598	0.708359141793993
Hospitalized	ENSG00000182963	GJC1	17	44798448	Hospitalized.M4.MAF_0.1.perc	reference	40	0.1716	0.5810849	0.4983179	0.2436	0.4064507	?+-+?+	10999	36	0	566316	1631	0	1667	0.7746381870487955
Susceptibility	ENSG00000147003	CLTRN	23	15627318	Susceptibility.M4.MAF_0.1.perc	reference	0	0.5965	0.3356098	0.2878126	0.2436	0	+?+--?	22562	9	3	529949	112	40	207	0.41917687825550376
Severe	ENSG00000173960	UBXN2A	2	23927285	Severe.M4.MAF_1.perc	reference	0	0.7472	-0.2907068	0.249322	0.2436	0	+--?--	4404	20	0	567348	2381	1	2403	0.5144930265649487
Severe	ENSG00000173013	CCDC96	4	7040849	Severe.M4.MAF_1.perc	reference	0	0.9466	-0.2105822	0.1805958	0.2436	0	+--+--	4958	39	0	570549	4501	6	4552	0.29704620609911236
Hospitalized	ENSG00000120656	TAF12	1	28589323	Hospitalized.M4.MAF_1.perc	reference	0	0.6437	0.1360494	0.1166853	0.2436	0	?++-?-	10723	98	0	562989	6710	12	6832	0.13388369585136228
Hospitalized	ENSG00000132382	MYBBP1A	17	4538897	Hospitalized.M4.MAF_1.perc	reference	0	0.9649	-0.0606422	0.0520102	0.2436	0	?---++	12124	539	1	583311	32044	29	32643	0.5435952088833733
Susceptibility	ENSG00000176900	OR51T1	11	4881819	Susceptibility.M4.MAF_1.perc	reference	0	0.5875	-0.0970575	0.0832357	0.2436	0	+?--+-	25495	108	0	577121	2653	0	2761	0.3633377147688235
Susceptibility	ENSG00000198812	LRRC10	12	69608564	Susceptibility.M4.MAF_1.perc	reference	0	0.8619	-0.0636508	0.0545922	0.2436	0	-?-+-+	26049	367	1	579021	9150	18	9555	0.38413627304889
Susceptibility	ENSG00000099203	TMED1	19	10832067	Susceptibility.M4.MAF_1.perc	reference	0	0.4151	-0.1133296	0.097189	0.2436	0	-?--++	26993	114	0	591362	2774	3	2894	0.7577747360496759
Severe	ENSG00000163254	CRYGC	2	208128137	Severe.M1.MAF_0.1.perc	reference	0	0.8815	1.3157777	1.1287309	0.2437	0	?+-??-	1914	2	0	562341	104	0	106	0.4470761462924804
Severe	ENSG00000181350	LRRC75A	17	16441577	Severe.M1.MAF_0.1.perc	reference	0	0.9262	1.0790101	0.9254894	0.2437	0	?+-?--	2158	1	0	562074	163	1	166	0.29529663787695914
Susceptibility	ENSG00000114251	WNT5A	3	55465715	Susceptibility.M1.MAF_0.1.perc	reference	0	0.9997	-1.0567662	0.9064204	0.2437	0	-?--??	20838	0	0	549866	34	0	34	0.5706069025039174
Susceptibility	ENSG00000204687	MAS1L	6	29486697	Susceptibility.M1.MAF_0.1.perc	reference	0	0.6043	-0.3216117	0.2758674	0.2437	0	-?--?-	23267	10	0	572096	357	0	367	0.5715759660216239
Susceptibility	ENSG00000171224	FAM241B	10	69630247	Susceptibility.M1.MAF_0.1.perc	reference	0	0.5427	0.6084326	0.5218672	0.2437	0	??+-??	21252	4	0	555987	64	0	68	0.41684976451035577
Hospitalized	ENSG00000162552	WNT4	1	22117313	Hospitalized.M1.MAF_1.perc	reference	0	0.9832	1.2508537	1.0730406	0.2437	0	?+-+?-	5920	4	0	547902	75	0	79	0.8880060121205524
Susceptibility	ENSG00000164002	EXO5	1	40508741	Susceptibility.M1.MAF_1.perc	reference	0	0.9084	-0.2479134	0.2126465	0.2437	0	-?--?+	24742	22	0	576287	440	2	466	0.17522315555440113
Susceptibility	ENSG00000114251	WNT5A	3	55465715	Susceptibility.M1.MAF_1.perc	reference	0	0.9997	-1.0567662	0.9064204	0.2437	0	-?--??	20838	0	0	549866	34	0	34	0.5706069025039174
Susceptibility	ENSG00000171224	FAM241B	10	69630247	Susceptibility.M1.MAF_1.perc	reference	0	0.5427	0.6084326	0.5218672	0.2437	0	??+-??	21252	4	0	555987	64	0	68	0.41684976451035577
Susceptibility	ENSG00000065057	NTHL1	16	2039815	Susceptibility.M1.MAF_1.perc	reference	0	0.9475	-0.1214036	0.104134	0.2437	0	-?----	25304	91	0	590067	2485	1	2578	0.48868170713310644
Severe	ENSG00000172339	ALG14	1	94974405	Severe.M3.MAF_0.1.perc	reference	0	0.9266	0.4674561	0.4009641	0.2437	0	?++?--	4233	10	0	567423	1158	0	1168	0.21284652439159163
Severe	ENSG00000164128	NPY1R	4	163323962	Severe.M3.MAF_0.1.perc	reference	0	0.6044	0.6201008	0.5318772	0.2437	0	?+-??-	3637	3	0	564189	441	0	444	0.22087824774080317
Severe	ENSG00000165406	MARCHF8	10	45454585	Severe.M3.MAF_0.1.perc	reference	14.4	0.3199	0.5858151	0.5025566	0.2437	0.2210536	?+-+?+	4205	17	0	566563	1110	1	1129	0.9643321073575812
Hospitalized	ENSG00000142700	DMRTA2	1	50417550	Hospitalized.M3.MAF_0.1.perc	reference	0	0.6216	0.452879	0.3884492	0.2437	0	?+-+--	9771	14	0	564618	412	0	426	0.6574608303208367
Hospitalized	ENSG00000165516	KLHDC2	14	49768130	Hospitalized.M3.MAF_0.1.perc	reference	61.1	0.03579	1.1209076	0.9615562	0.2437	2.428331	?--+++	10320	15	0	577174	1434	2	1453	0.21564026012917076
Susceptibility	ENSG00000206113	CFAP99	4	2418974	Susceptibility.M3.MAF_0.1.perc	reference	0	0.728	-0.159613	0.1369121	0.2437	0	-?--+?	20129	53	0	472640	1436	2	1493	0.17937139177044564
Susceptibility	ENSG00000177947	ODF3	11	196761	Susceptibility.M3.MAF_0.1.perc	reference	14.7	0.3208	0.3342556	0.2867136	0.2437	0.0872456	+?+++-	25854	48	0	588148	936	0	984	0.24999348585233822
Susceptibility	ENSG00000166405	RIC3	11	8106056	Susceptibility.M3.MAF_0.1.perc	reference	0	0.8577	-0.1679031	0.1440278	0.2437	0	-?-+--	26304	48	0	579761	1198	0	1246	0.723459778992757
Susceptibility	ENSG00000103226	NOMO3	16	16232506	Susceptibility.M3.MAF_0.1.perc	reference	0	0.9864	-0.1154081	0.0990026	0.2437	0	-?---+	23372	94	1	567168	2517	44	2701	0.2674052452631499
Susceptibility	ENSG00000212935	KRTAP10-3	21	44557790	Susceptibility.M3.MAF_0.1.perc	reference	0	0.9489	-0.6159228	0.5283787	0.2437	0	-?----	24304	3	0	575768	87	0	90	0.0352905745114537
Severe	ENSG00000164128	NPY1R	4	163323962	Severe.M3.MAF_1.perc	reference	0	0.6044	0.6201008	0.5318772	0.2437	0	?+-??-	3637	3	0	564189	441	0	444	0.22087824774080317
Hospitalized	ENSG00000010318	PHF7	3	52410660	Hospitalized.M3.MAF_1.perc	reference	0	0.7652	0.4676189	0.4011476	0.2437	0	?+--+-	10191	13	0	579025	401	0	414	0.32840403471504187
Susceptibility	ENSG00000160271	RALGDS	9	133097720	Susceptibility.M3.MAF_1.perc	reference	0	0.6509	0.091248	0.0782747	0.2437	0	-?++-+	27126	197	1	591861	4178	7	4391	0.376558195205305
Severe	ENSG00000168505	GBX2	2	236165236	Severe.M4.MAF_0.1.perc	reference	24.6	0.2498	0.6657701	0.5710987	0.2437	0.4785935	+-+-+-	4419	12	0	564483	1380	0	1392	0.9279024268941947
Severe	ENSG00000114125	RNF7	3	141738249	Severe.M4.MAF_0.1.perc	reference	21.9	0.2794	1.2070321	1.0354688	0.2437	1.0869647	-++??+	3507	3	0	561141	213	0	216	0.17140448774773637
Severe	ENSG00000185115	NSMCE3	15	29264989	Severe.M4.MAF_0.1.perc	reference	0	0.9777	-0.4521639	0.3878558	0.2437	0	---??-	4154	7	0	564381	1124	0	1131	0.36688146990428716
Severe	ENSG00000206073	SERPINB4	18	63637259	Severe.M4.MAF_0.1.perc	reference	0	0.5838	-0.2651559	0.227426	0.2437	0	--+---	4709	13	0	568995	2974	3	2993	0.6323796629039667
Hospitalized	ENSG00000157423	HYDIN	16	70802084	Hospitalized.M4.MAF_0.1.perc	reference	0	0.4413	0.0774766	0.0664551	0.2437	0	-+--++	12123	329	0	587893	20197	32	20590	0.544601381052246
Susceptibility	ENSG00000185278	ZBTB37	1	173868082	Susceptibility.M4.MAF_0.1.perc	reference	0	0.4764	0.1320202	0.1132383	0.2437	0	+?+--+	25713	108	0	577770	2029	0	2137	0.44186352089648445
Susceptibility	ENSG00000128585	MKLN1	7	131110096	Susceptibility.M4.MAF_0.1.perc	reference	38.4	0.1655	0.2693378	0.2310268	0.2437	0.0945669	+?++-+	25848	127	0	576366	2656	0	2783	0.5015415391859702
Susceptibility	ENSG00000179919	OR10A7	12	55221025	Susceptibility.M4.MAF_0.1.perc	reference	0	0.5659	0.1488249	0.1276669	0.2437	0	+?++-+	25684	84	0	575705	1432	1	1518	0.47157292997489325
Susceptibility	ENSG00000160951	PTGER1	19	14472466	Susceptibility.M4.MAF_0.1.perc	reference	0	0.8315	-0.1262606	0.1083085	0.2437	0	-?----	24634	88	0	585163	2231	2	2323	0.614619194070583
Susceptibility	ENSG00000282419	TEX13D	23	124246249	Susceptibility.M4.MAF_0.1.perc	reference	0	0.9955	-0.7072989	0.6066815	0.2437	0	-?--??	17083	0	1	417240	32	12	58	0.2675789763251458
Severe	ENSG00000114125	RNF7	3	141738249	Severe.M4.MAF_1.perc	reference	21.9	0.2794	1.2070321	1.0354688	0.2437	1.0869647	-++??+	3507	3	0	561141	213	0	216	0.17140448774773637
Severe	ENSG00000197256	KANK2	19	11164270	Severe.M4.MAF_1.perc	reference	0	0.6799	-0.1695942	0.1454908	0.2437	0	+--++-	3679	76	0	178235	5418	11	5516	0.3073749216771193
Severe	ENSG00000131055	COX4I2	20	31637912	Severe.M4.MAF_1.perc	reference	12.9	0.3323	-0.366628	0.3145065	0.2437	0.1003007	+---++	4695	32	0	568875	3650	10	3702	0.9465067951883357
Hospitalized	ENSG00000065457	ADAT1	16	75596868	Hospitalized.M4.MAF_1.perc	reference	0	0.9317	-0.1308005	0.1121962	0.2437	0	?-+---	11004	112	0	579518	6512	5	6634	0.14213853541283808
Hospitalized	ENSG00000101003	GINS1	20	25407673	Hospitalized.M4.MAF_1.perc	reference	0	0.9205	0.2496893	0.2141921	0.2437	0	?+-+-+	11407	45	0	581090	1640	0	1685	0.2442832933410464
Susceptibility	ENSG00000143556	S100A7	1	153457744	Susceptibility.M4.MAF_1.perc	reference	0	0.6365	-0.2637328	0.2262423	0.2437	0	-?----	25681	17	0	590688	515	2	536	0.24056728231306856
Susceptibility	ENSG00000214447	FAM187A	17	44899712	Susceptibility.M4.MAF_1.perc	reference	0	0.6271	0.0598304	0.0513227	0.2437	0	+?++++	26925	459	0	589207	9957	5	10426	0.18272660413444425
Susceptibility	ENSG00000104826	LHB	19	49015980	Susceptibility.M4.MAF_1.perc	reference	2.6	0.3918	0.1598239	0.1370809	0.2437	0.004113	+?+-++	25893	82	0	591443	1540	1	1624	0.522573441339732
Susceptibility	ENSG00000282419	TEX13D	23	124246249	Susceptibility.M4.MAF_1.perc	reference	0	0.9955	-0.7072989	0.6066815	0.2437	0	-?--??	17083	0	1	417240	32	12	58	0.2675789763251458
Hospitalized	ENSG00000047365	ARAP2	4	35948221	Hospitalized.M1.MAF_0.1.perc	reference	0	0.8433	0.379422	0.3255078	0.2438	0	?+++--	11546	21	0	568246	737	0	758	0.6034543553836744
Hospitalized	ENSG00000124789	NUP153	6	17615035	Hospitalized.M1.MAF_0.1.perc	reference	0	0.6075	0.2986696	0.2562291	0.2438	0	?+--?+	5877	20	0	572271	1472	0	1492	0.45240565659189974
Hospitalized	ENSG00000156110	ADK	10	74151202	Hospitalized.M1.MAF_0.1.perc	reference	0	0.9837	-1.0160032	0.8716086	0.2438	0	?--???	6153	0	0	545643	123	0	123	0.058155160999923385
Hospitalized	ENSG00000184271	POU6F1	12	51186936	Hospitalized.M1.MAF_0.1.perc	reference	0	0.9863	-1.3895014	1.1920526	0.2438	0	?---?-	6515	0	0	522812	23	0	23	0.09193649188356559
Susceptibility	ENSG00000136381	IREB2	15	78437431	Susceptibility.M1.MAF_0.1.perc	reference	0	0.9587	-0.5234773	0.4491047	0.2438	0	-?--+-	23091	4	0	570714	125	0	129	0.2588952094500573
Hospitalized	ENSG00000174165	ZDHHC24	11	66520637	Hospitalized.M1.MAF_1.perc	reference	0	0.9948	-0.4960846	0.4256188	0.2438	0	?--+?-	8756	8	0	575220	376	1	386	0.7729058106750212
Hospitalized	ENSG00000184271	POU6F1	12	51186936	Hospitalized.M1.MAF_1.perc	reference	0	0.9863	-1.3895014	1.1920526	0.2438	0	?---?-	6515	0	0	522812	23	0	23	0.09193649188356559
Hospitalized	ENSG00000176358	TAC4	17	49838309	Hospitalized.M1.MAF_1.perc	reference	24.1	0.2664	0.9355561	0.8026867	0.2438	0.72174990000000006	?+-+?-	7073	6	0	575095	137	0	143	0.09027316115059338
Susceptibility	ENSG00000055044	NOP58	2	202265736	Susceptibility.M1.MAF_1.perc	reference	0	0.9812	-0.3106351	0.2665106	0.2438	0	-?----	25305	11	0	583742	290	2	305	0.7524539768998846
Susceptibility	ENSG00000111412	SPRING1	12	116710171	Susceptibility.M1.MAF_1.perc	reference	0	0.7238	0.3931958	0.3373148	0.2438	0	-?+-+?	22650	24	0	574252	167	0	191	0.346974336934168
Susceptibility	ENSG00000136381	IREB2	15	78437431	Susceptibility.M1.MAF_1.perc	reference	0	0.9587	-0.5234773	0.4491047	0.2438	0	-?--+-	23091	4	0	570714	125	0	129	0.2588952094500573
Severe	ENSG00000197915	HRNR	1	152212076	Severe.M3.MAF_0.1.perc	reference	0	0.9763	-0.2723914	0.2337106	0.2438	0	?--+--	4741	23	0	570320	4943	19	5004	0.31736326581850793
Severe	ENSG00000173083	HPSE	4	83292461	Severe.M3.MAF_0.1.perc	reference	0	0.6847	0.382904	0.3285013	0.2438	0	++----	4878	15	0	570476	1492	0	1507	0.34687077662896193
Severe	ENSG00000179057	IGSF22	11	18704312	Severe.M3.MAF_0.1.perc	reference	0	0.475	0.3463097	0.2971056	0.2438	0	+-++++	4958	20	0	570549	1140	0	1160	0.4382168922058372
Hospitalized	ENSG00000139197	PEX5	12	7188685	Hospitalized.M3.MAF_0.1.perc	reference	0	0.6899	0.281	0.2410967	0.2438	0	?+++++	9511	26	0	576866	1361	1	1389	0.3515024122452298
Susceptibility	ENSG00000144410	CPO	2	206939518	Susceptibility.M3.MAF_0.1.perc	reference	0	0.8977	-0.158363	0.1358652	0.2438	0	-?-+--	26537	56	0	590485	1431	1	1489	0.6305914744479951
Severe	ENSG00000213088	ACKR1	1	159203307	Severe.M3.MAF_1.perc	reference	0	0.8057	1.2057037	1.034488	0.2438	0	?+++-?	3452	4	0	554956	161	0	165	0.16444222137469547
Severe	ENSG00000004468	CD38	4	15778275	Severe.M3.MAF_1.perc	reference	0	0.9277	-0.4124689	0.3538726	0.2438	0	+--?+-	2606	9	0	566157	961	0	970	0.5171826452366258
Severe	ENSG00000197969	VPS13A	9	77177445	Severe.M3.MAF_1.perc	reference	0	0.8901	-0.1868643	0.1603354	0.2438	0	+-----	4822	54	0	570320	6855	1	6911	0.15566949152659929
Severe	ENSG00000149564	ESAM	11	124752583	Severe.M3.MAF_1.perc	reference	51.2	0.08481	0.8351158	0.7164618	0.2438	1.2342673	?-+++-	3695	8	0	555152	574	0	582	0.48812073970686704
Severe	ENSG00000186529	CYP4F3	19	15640897	Severe.M3.MAF_1.perc	reference	0	0.404	0.4024297	0.3453037	0.2438	0	?++?-+	4496	17	0	569097	889	1	908	0.36392220047088075
Hospitalized	ENSG00000117408	IPO13	1	43946950	Hospitalized.M3.MAF_1.perc	reference	0	0.7917	-0.2190947	0.1879606	0.2438	0	?---+-	11352	43	0	559046	3260	3	3309	0.7801210823329183
Hospitalized	ENSG00000124383	MPHOSPH10	2	71130632	Hospitalized.M3.MAF_1.perc	reference	1.5	0.398	-0.216219	0.1855257	0.2438	0.0035613	?+----	11834	65	0	582752	1721	2	1790	0.24099264268463585
Susceptibility	ENSG00000142552	RCN3	19	49528003	Susceptibility.M3.MAF_1.perc	reference	10.6	0.3455	-0.1186397	0.1017985	0.2438	0.0076751	-?---+	26754	184	0	591353	3926	4	4118	0.9185088718856782
Susceptibility	ENSG00000169575	VPREB1	22	22244780	Susceptibility.M3.MAF_1.perc	reference	0	0.5761	-0.2792706	0.2396233	0.2438	0	-?--?+	24244	15	0	580101	463	0	478	0.6077414284044531
Severe	ENSG00000116898	MRPS15	1	36455718	Severe.M4.MAF_0.1.perc	reference	0	0.9795	-0.4138644	0.3550743	0.2438	0	?-+---	4417	8	0	568083	1259	1	1269	0.06672527545815786
Severe	ENSG00000097033	SH3GLB1	1	86704570	Severe.M4.MAF_0.1.perc	reference	0	0.9587	-0.3892279	0.3339384	0.2438	0	?--??-	4012	8	0	565533	1563	1	1573	0.9694091484245089
Severe	ENSG00000172497	ACOT12	5	81329996	Severe.M4.MAF_0.1.perc	reference	0	0.7956	-0.2410306	0.2067917	0.2438	0	----+-	4770	25	0	568933	4419	3	4450	0.7915145610606804
Severe	ENSG00000155850	SLC26A2	5	149960758	Severe.M4.MAF_0.1.perc	reference	32.6	0.1915	0.6596853	0.5660321	0.2438	0.5995094	--++++	4718	41	0	569004	4163	2	4208	0.9162387729193724
Severe	ENSG00000074219	TEAD2	19	49340595	Severe.M4.MAF_0.1.perc	reference	0	0.9912	-0.2812409	0.2413006	0.2438	0	?-----	4698	16	0	570368	3490	0	3506	0.6028780957871961
Severe	ENSG00000004961	HCCS	23	11111301	Severe.M4.MAF_0.1.perc	reference	0	0.6796	0.6816269	0.5848699	0.2438	0	?+-?--	3634	3	0	524625	130	46	225	0.18217550772392124
Hospitalized	ENSG00000174227	PIGG	4	499210	Hospitalized.M4.MAF_0.1.perc	reference	0	0.7318	-0.1175572	0.100855	0.2438	0	?--+--	12124	136	1	583311	8515	7	8667	0.9609206867216136
Hospitalized	ENSG00000124214	STAU1	20	49113339	Hospitalized.M4.MAF_0.1.perc	reference	0	0.7361	-0.1855388	0.1592033	0.2438	0	?-++++	10905	49	0	577059	3451	4	3508	0.9667653744738198
Susceptibility	ENSG00000164050	PLXNB1	3	48403854	Susceptibility.M4.MAF_0.1.perc	reference	0	0.7871	0.0573141	0.0491758	0.2438	0	+?+--+	27002	514	1	590274	10897	4	11421	0.12218292160005663
Susceptibility	ENSG00000204946	ZNF783	7	149262171	Susceptibility.M4.MAF_0.1.perc	reference	0	0.7393	-0.1219699	0.1046509	0.2438	0	+?----	21416	97	0	477088	2497	1	2596	0.6077117396578132
Severe	ENSG00000134121	CHL1	3	196763	Severe.M4.MAF_1.perc	reference	0	0.9211	-0.1238655	0.1062627	0.2438	0	--+--+	4906	95	0	570620	16445	16	16572	0.2777471561441116
Severe	ENSG00000204421	LY6G6C	6	31718648	Severe.M4.MAF_1.perc	reference	0	0.5167	-0.1888078	0.1619866	0.2438	0	?---?+	4136	39	0	566035	7992	18	8067	0.10898634191524192
Severe	ENSG00000243566	UPK3B	7	76510525	Severe.M4.MAF_1.perc	reference	0	0.9424	0.132426	0.1136111	0.2438	0	-+-+-+	4819	127	0	570315	18032	33	18225	0.373604110793467
Susceptibility	ENSG00000115073	ACTR1B	2	97655939	Susceptibility.M4.MAF_1.perc	reference	0	0.7372	0.0652084	0.05595	0.2438	0	+?+--+	26577	376	2	589971	8640	14	9048	0.7223474354676929
Susceptibility	ENSG00000171984	SHLD1	20	5750393	Susceptibility.M4.MAF_1.perc	reference	0	0.7926	-0.1920167	0.1647285	0.2438	0	-?-+-+	26212	36	0	586750	972	0	1008	0.5350378797018386
Hospitalized	ENSG00000051180	RAD51	15	40694774	Hospitalized.M1.MAF_0.1.perc	reference	0	0.4141	0.4949763	0.4248065	0.2439	0	?+-++?	7883	12	0	521467	67	0	79	0.34638400671659375
Hospitalized	ENSG00000100997	ABHD12	20	25294742	Hospitalized.M1.MAF_0.1.perc	reference	32.2	0.2067	-0.9788865	0.8401008	0.2439	1.1611392	?--+--	8907	6	0	578877	353	0	359	0.9148364304454818
Susceptibility	ENSG00000065485	PDIA5	3	123067025	Susceptibility.M1.MAF_0.1.perc	reference	0	0.6847	-0.3384146	0.2903903	0.2439	0	-?-++-	24302	9	0	574900	292	0	301	0.9410996919683002
Susceptibility	ENSG00000219438	TAFA5	22	48489553	Susceptibility.M1.MAF_0.1.perc	reference	0	0.6194	1.2494567	1.0721619	0.2439	0	-?+???	20179	2	0	509011	21	0	23	0.12740327514264618
Susceptibility	ENSG00000135898	GPR55	2	230907318	Susceptibility.M1.MAF_1.perc	reference	0	0.8982	-0.581868	0.4992874	0.2439	0	-?--??	22780	2	0	572300	108	0	110	0.859785194812829
Susceptibility	ENSG00000132321	IQCA1	2	236324147	Susceptibility.M1.MAF_1.perc	reference	0	0.8671	0.1171758	0.1005499	0.2439	0	+?+---	26481	113	0	580448	2475	1	2590	0.9180190197441276
Susceptibility	ENSG00000065485	PDIA5	3	123067025	Susceptibility.M1.MAF_1.perc	reference	0	0.6847	-0.3384146	0.2903903	0.2439	0	-?-++-	24302	9	0	574900	292	0	301	0.9410996919683002
Susceptibility	ENSG00000219438	TAFA5	22	48489553	Susceptibility.M1.MAF_1.perc	reference	0	0.6194	1.2494567	1.0721619	0.2439	0	-?+???	20179	2	0	509011	21	0	23	0.12740327514264618
Severe	ENSG00000143067	ZNF697	1	119619377	Severe.M3.MAF_0.1.perc	reference	0	0.9177	0.8471872	0.7270297	0.2439	0	?++-+-	3877	5	0	562976	177	0	182	0.25868094903365113
Hospitalized	ENSG00000115758	ODC1	2	10439968	Hospitalized.M3.MAF_0.1.perc	reference	48.1	0.1032	1.1074354	0.9503366	0.2439	1.7679951	?+++--	9048	11	0	557618	456	0	467	0.9255476025634971
Susceptibility	ENSG00000168522	FNTA	8	43034194	Susceptibility.M3.MAF_0.1.perc	reference	0	0.9133	-0.3428182	0.2941802	0.2439	0	-?---?	23417	9	0	570529	314	0	323	0.5588786862267344
Susceptibility	ENSG00000148123	PLPPR1	9	101028727	Susceptibility.M3.MAF_0.1.perc	reference	41.8	0.143	0.6541156	0.5613314	0.2439	0.5691203	-?++-+	22939	27	0	531353	434	0	461	0.23831305457554802
Susceptibility	ENSG00000170703	TTLL6	17	48762235	Susceptibility.M3.MAF_0.1.perc	reference	47.1	0.1088	0.5069112	0.4350222	0.2439	0.3767095	+?++--	25920	90	0	590596	1890	2	1984	0.03457784398249477
Severe	ENSG00000174799	CEP135	4	55948871	Severe.M3.MAF_1.perc	reference	0	0.9262	-0.2072436	0.1778575	0.2439	0	--+---	4822	62	0	570320	7670	5	7742	0.3941393925451919
Severe	ENSG00000106789	CORO2A	9	98120975	Severe.M3.MAF_1.perc	reference	0	0.9738	-0.291691	0.2502921	0.2439	0	?-+---	4266	20	0	566733	2593	1	2615	0.6430921642889227
Severe	ENSG00000278615	C11orf98	11	62662817	Severe.M3.MAF_1.perc	reference	0	0.9993	-1.1397903	0.9781344	0.2439	0	?---?-	3646	3	0	551308	66	0	69	0.0636962673306278
Severe	ENSG00000149972	CNTN5	11	99020949	Severe.M3.MAF_1.perc	reference	0	0.9157	-0.1154875	0.0991143	0.2439	0	--++--	4658	126	0	568597	20678	62	20928	0.3308296930945206
Severe	ENSG00000161643	SIGLEC16	19	49969600	Severe.M3.MAF_1.perc	reference	0	0.403	0.5664039	0.4860433	0.2439	0	+-++??	2174	12	1	6841	11	0	25	0.873450432233183
Susceptibility	ENSG00000183733	FIGLA	2	70777310	Susceptibility.M3.MAF_1.perc	reference	0	0.8501	-0.1796295	0.154156	0.2439	0	-?----	23769	38	0	570145	1144	1	1184	0.1161342310852478
Susceptibility	ENSG00000168522	FNTA	8	43034194	Susceptibility.M3.MAF_1.perc	reference	0	0.9133	-0.3428182	0.2941802	0.2439	0	-?---?	23417	9	0	570529	314	0	323	0.5588786862267344
Susceptibility	ENSG00000148123	PLPPR1	9	101028727	Susceptibility.M3.MAF_1.perc	reference	41.8	0.143	0.6541156	0.5613314	0.2439	0.5691203	-?++-+	22939	27	0	531353	434	0	461	0.23831305457554802
Hospitalized	ENSG00000241553	ARPC4	3	9792495	Hospitalized.M4.MAF_0.1.perc	reference	0	0.5472	0.4951386	0.4249424	0.2439	0	?+--?-	8058	12	0	564807	459	0	471	0.2308372705205967
Hospitalized	ENSG00000131375	CAPN7	3	15206152	Hospitalized.M4.MAF_0.1.perc	reference	0	0.6448	0.1546722	0.1327211	0.2439	0	?+-+++	12064	95	0	583218	4643	1	4740	0.20597477718152393
Hospitalized	ENSG00000103978	TMEM87A	15	42210447	Hospitalized.M4.MAF_0.1.perc	reference	0	0.7709	0.190173	0.1632006	0.2439	0	?++++-	12064	62	0	583215	3142	4	3212	0.15691360431414497
Susceptibility	ENSG00000170458	CD14	5	140631728	Susceptibility.M4.MAF_0.1.perc	reference	32.8	0.2024	0.3987488	0.3421696	0.2439	0.1956181	+?-+-+	26846	71	0	588897	1473	1	1546	0.23040459633624144
Severe	ENSG00000172780	RAB43	3	129087569	Severe.M4.MAF_1.perc	reference	42.3	0.1392	-0.8439458	0.7241666	0.2439	1.0494749	-+--?-	4123	11	0	562535	1437	0	1448	0.3468755079953672
Severe	ENSG00000161643	SIGLEC16	19	49969600	Severe.M4.MAF_1.perc	reference	0	0.403	0.5664039	0.4860433	0.2439	0	+-++??	2174	12	1	6841	11	0	25	0.873450432233183
Hospitalized	ENSG00000167272	POP5	12	120578764	Hospitalized.M4.MAF_1.perc	reference	0	0.8675	0.2371434	0.2034907	0.2439	0	?++--+	11833	52	0	580365	1784	1	1838	0.5500341509710901
Susceptibility	ENSG00000099364	FBXL19	16	30923055	Susceptibility.M4.MAF_1.perc	reference	0	0.4485	-0.0537395	0.0461143	0.2439	0	+?---+	27221	486	3	591684	12629	66	13253	0.5607941668584693
Severe	ENSG00000102738	MRPS31	13	40729128	Severe.M1.MAF_0.1.perc	reference	0	0.6584	0.8702873	0.7470099	0.244	0	?++---	4258	4	0	567432	169	0	173	0.6719940582296502
Hospitalized	ENSG00000143776	CDC42BPA	1	226989865	Hospitalized.M1.MAF_0.1.perc	reference	71.8	0.01382	1.4743606	1.2654873	0.244	3.9860411	?-++?-	8799	7	0	573798	604	0	611	0.463945816095854
Hospitalized	ENSG00000181085	MAPK15	8	143716340	Hospitalized.M1.MAF_0.1.perc	reference	0	0.7884	0.3099582	0.2660668	0.244	0	?+-+-+	11384	25	0	581818	1224	0	1249	0.38297353147433466
Hospitalized	ENSG00000136045	PWP1	12	107685799	Hospitalized.M1.MAF_0.1.perc	reference	0	0.7926	-0.4119015	0.3535313	0.244	0	?---+-	10514	9	0	578687	624	0	633	0.09945263650378633
Susceptibility	ENSG00000162438	CTRC	1	15438442	Susceptibility.M1.MAF_0.1.perc	reference	0	0.7535	0.4614239	0.3960478	0.244	0	-?++--	24707	12	0	576125	154	0	166	0.9294826182382746
Susceptibility	ENSG00000115310	RTN4	2	54972187	Susceptibility.M1.MAF_0.1.perc	reference	0	0.6181	0.3950545	0.3390628	0.244	0	-?+-++	23816	12	0	584308	170	0	182	0.5191442552916737
Susceptibility	ENSG00000168634	WFDC13	20	45702038	Susceptibility.M1.MAF_0.1.perc	reference	0	0.7687	-0.8200364	0.7038163	0.244	0	??-+?-	21795	1	0	553655	48	0	49	0.1856975808735684
Severe	ENSG00000189180	ZNF33A	10	38010650	Severe.M1.MAF_1.perc	reference	0	0.8564	-0.4670782	0.4009359	0.244	0	------	4497	9	0	569256	864	1	875	0.34017965000725664
Hospitalized	ENSG00000109758	HGFAC	4	3441968	Hospitalized.M1.MAF_1.perc	reference	0.6	0.4026	0.1969726	0.1690642	0.244	0.0027382	?++--+	11845	86	0	582656	2766	10	2872	0.3576340697264436
Hospitalized	ENSG00000139053	PDE6H	12	14973042	Hospitalized.M1.MAF_1.perc	reference	0	0.7726	0.7709632	0.6617065	0.244	0	?++-?-	8218	5	0	565913	145	0	150	0.8796563852878003
Susceptibility	ENSG00000162438	CTRC	1	15438442	Susceptibility.M1.MAF_1.perc	reference	0	0.7535	0.4614239	0.3960478	0.244	0	-?++--	24707	12	0	576125	154	0	166	0.9294826182382746
Susceptibility	ENSG00000115310	RTN4	2	54972187	Susceptibility.M1.MAF_1.perc	reference	0	0.6181	0.3950545	0.3390628	0.244	0	-?+-++	23816	12	0	584308	170	0	182	0.5191442552916737
Susceptibility	ENSG00000184271	POU6F1	12	51186936	Susceptibility.M1.MAF_1.perc	reference	0	0.9999	-1.0684402	0.9170427	0.244	0	-?--??	21660	0	0	528543	28	0	28	0.1868111921372416
Susceptibility	ENSG00000168634	WFDC13	20	45702038	Susceptibility.M1.MAF_1.perc	reference	0	0.7687	-0.8200364	0.7038163	0.244	0	??-+?-	21795	1	0	553655	48	0	49	0.1856975808735684
Severe	ENSG00000197622	CDC42SE1	1	151050971	Severe.M3.MAF_0.1.perc	reference	40.1	0.1713	1.4400751	1.2359621	0.244	2.1362352	?++?--	3746	3	0	566721	199	0	202	0.25086763821692803
Severe	ENSG00000213088	ACKR1	1	159203307	Severe.M3.MAF_0.1.perc	reference	0	0.6123	1.2070534	1.0360707	0.244	0	?++?-?	3332	2	0	554452	161	0	163	0.16444222137469547
Severe	ENSG00000185585	OLFML2A	9	124777133	Severe.M3.MAF_0.1.perc	reference	0	0.9637	-0.3033348	0.2603756	0.244	0	+-+--+	4634	24	0	568705	4062	3	4092	0.3397765133213485
Hospitalized	ENSG00000186103	ARGFX	3	121567949	Hospitalized.M3.MAF_0.1.perc	reference	45	0.122	1.0057639	0.8632588	0.244	1.497451	?++++-	9523	13	0	579313	379	0	392	0.2389542686977892
Hospitalized	ENSG00000157111	TMEM171	5	73120569	Hospitalized.M3.MAF_0.1.perc	reference	0	0.9454	-0.3259875	0.2797941	0.244	0	?----+	10316	19	0	566324	1047	0	1066	0.184271256531416
Hospitalized	ENSG00000126524	SBDS	7	66987680	Hospitalized.M3.MAF_0.1.perc	reference	0	0.5647	-0.4291737	0.368374	0.244	0	?--++-	7784	5	0	578347	562	0	567	0.2963158910697527
Hospitalized	ENSG00000100099	HPS4	22	26443423	Hospitalized.M3.MAF_0.1.perc	reference	0	0.8553	-0.2395668	0.2056216	0.244	0	?-----	11609	22	0	580090	1947	2	1973	0.2981861757929832
Severe	ENSG00000197622	CDC42SE1	1	151050971	Severe.M3.MAF_1.perc	reference	40.1	0.1713	1.4400751	1.2359621	0.244	2.1362352	?++?--	3746	3	0	566721	199	0	202	0.25086763821692803
Severe	ENSG00000184786	DYNLT2	6	169740109	Severe.M3.MAF_1.perc	reference	0	0.554	0.5803491	0.4981083	0.244	0	?++-+-	3950	7	0	564444	393	0	400	0.6983982925288371
Hospitalized	ENSG00000162384	CZIB	1	53214099	Hospitalized.M3.MAF_1.perc	reference	0	0.8267	-0.1647345	0.1413868	0.244	0	?-----	11964	56	0	583116	4751	15	4837	0.5674493236857557
Hospitalized	ENSG00000116489	CAPZA1	1	112619805	Hospitalized.M3.MAF_1.perc	reference	0	0.9703	0.3793497	0.3255837	0.244	0	-+---+	8379	13	0	524977	475	1	490	0.24941526005569445
Hospitalized	ENSG00000127328	RAB3IP	12	69738860	Hospitalized.M3.MAF_1.perc	reference	0	0.4478	-0.3058499	0.2625479	0.244	0	?--++-	11164	18	0	570164	1118	1	1138	0.19909817394139617
Hospitalized	ENSG00000130779	CLIP1	12	122271432	Hospitalized.M3.MAF_1.perc	reference	20.5	0.2841	0.3406702	0.2924225	0.244	0.1122189	?++++-	11805	78	0	582552	4750	8	4844	0.1335289203594423
Severe	ENSG00000154928	EPHB1	3	134597801	Severe.M4.MAF_0.1.perc	reference	0	0.9174	-0.2000693	0.1717312	0.244	0	+-----	4695	40	0	568875	6105	0	6145	0.4657733326602889
Severe	ENSG00000109787	KLF3	4	38664197	Severe.M4.MAF_0.1.perc	reference	0	0.9161	-0.2932856	0.2517243	0.244	0	?--+--	4207	17	0	564261	2064	0	2081	0.7934567601259992
Hospitalized	ENSG00000196189	SEMA4A	1	156147366	Hospitalized.M4.MAF_0.1.perc	reference	0	0.5837	-0.1573836	0.1350803	0.244	0	?--+++	12124	85	1	583311	4240	2	4331	0.1988468201343276
Hospitalized	ENSG00000183172	SMDT1	22	42079691	Hospitalized.M4.MAF_0.1.perc	reference	0	0.7233	0.4366392	0.3747837	0.244	0	?+---+	8901	10	0	560889	609	0	619	0.3340412674385338
Susceptibility	ENSG00000221886	ZBED8	5	160393148	Susceptibility.M4.MAF_0.1.perc	reference	0	0.5669	0.1002506	0.0860569	0.244	0	+?++-+	23786	161	1	573839	3615	1	3780	0.8110154725696171
Susceptibility	ENSG00000177692	DNAJC28	21	33485530	Susceptibility.M4.MAF_0.1.perc	reference	0	0.4311	-0.1124333	0.0965137	0.244	0	-?-+-+	26157	109	0	580128	2884	0	2993	0.5085175146184903
Severe	ENSG00000183605	SFXN4	10	119140767	Severe.M4.MAF_1.perc	reference	0	0.7034	0.3332782	0.286034	0.244	0	-+--++	4691	25	0	568870	1689	1	1716	0.5450032784043489
Hospitalized	ENSG00000066379	POLR1H	6	30058899	Hospitalized.M4.MAF_1.perc	reference	0	0.9995	-0.4810398	0.4129331	0.244	0	?-----	7743	5	0	573989	550	0	555	0.3699754942633907
Hospitalized	ENSG00000183655	KLHL25	15	85759326	Hospitalized.M4.MAF_1.perc	reference	0	0.517	-0.1071704	0.0919867	0.244	0	?-++--	11986	171	0	580845	9882	5	10063	0.3243447682987477
Susceptibility	ENSG00000227057	WDR46	6	33279108	Susceptibility.M4.MAF_1.perc	reference	20.1	0.2821	-0.12049	0.1034233	0.244	0.0143804	-+----	27803	303	0	596161	6991	5	7304	0.19059427071526816
Susceptibility	ENSG00000109084	TMEM97	17	28319200	Susceptibility.M4.MAF_1.perc	reference	43.8	0.1298	0.3598581	0.3088792	0.244	0.1753992	-?-+++	27119	84	0	591845	1837	0	1921	0.3700387227198662
Hospitalized	ENSG00000168522	FNTA	8	43034194	Hospitalized.M1.MAF_0.1.perc	reference	0	0.9999	-1.0176526	0.8736826	0.2441	0	?--??-	5819	0	0	558399	132	0	132	0.731154511566522
Hospitalized	ENSG00000135047	CTSL	9	87724051	Hospitalized.M1.MAF_0.1.perc	reference	0	0.9052	0.7272862	0.6244432	0.2441	0	?+--+-	8735	6	0	566177	105	0	111	0.20605041201414828
Susceptibility	ENSG00000204482	LST1	6	31586124	Susceptibility.M1.MAF_0.1.perc	reference	0	0.9944	-0.7991901	0.6861892	0.2441	0	-?--??	22777	1	0	554629	57	0	58	0.41584428189175415
Susceptibility	ENSG00000255346	NOX5	15	68930525	Susceptibility.M1.MAF_0.1.perc	reference	9	0.3552	0.3021955	0.2594329	0.2441	0.0562837	+?++-+	25800	48	0	591071	903	0	951	0.41032059986079966
Severe	ENSG00000187238	LCE3B	1	152613811	Severe.M1.MAF_1.perc	reference	0	0.6449	2.2577875	1.9383343	0.2441	0	?-+???	88	0	0	27218	3	4	11	0.2635377225600918
Severe	ENSG00000186265	BTLA	3	112463966	Severe.M1.MAF_1.perc	reference	0	0.4284	1.0602705	0.9101868	0.2441	0	?+++??	3410	11	0	553849	91	0	102	0.08208661591867467
Hospitalized	ENSG00000188784	PLA2G2E	1	19920009	Hospitalized.M1.MAF_1.perc	reference	0	0.996	-0.5355604	0.4598327	0.2441	0	?---?-	8341	3	0	575215	435	0	438	0.2186064861710406
Hospitalized	ENSG00000168522	FNTA	8	43034194	Hospitalized.M1.MAF_1.perc	reference	0	0.9999	-1.0176526	0.8736826	0.2441	0	?--??-	5819	0	0	558399	132	0	132	0.731154511566522
Susceptibility	ENSG00000204482	LST1	6	31586124	Susceptibility.M1.MAF_1.perc	reference	0	0.9944	-0.7991901	0.6861892	0.2441	0	-?--??	22777	1	0	554629	57	0	58	0.41584428189175415
Susceptibility	ENSG00000105447	GRWD1	19	48445841	Susceptibility.M1.MAF_1.perc	reference	4.7	0.3692	0.4156429	0.356864	0.2441	0.0913807	+?+--?	25532	31	0	579194	572	0	603	0.3909439420438254
Severe	ENSG00000204060	FOXO6	1	41361922	Severe.M3.MAF_0.1.perc	reference	0	0.7163	-0.5338636	0.4583211	0.2441	0	?-+---	3777	3	0	561900	839	1	844	0.2532935535671797
Severe	ENSG00000140332	TLE3	15	70047790	Severe.M3.MAF_0.1.perc	reference	0	0.7123	-0.3472352	0.2980921	0.2441	0	?--+-+	4181	13	0	565221	2181	0	2194	0.1433186791915204
Severe	ENSG00000101104	PABPC1L	20	44910060	Severe.M3.MAF_0.1.perc	reference	0	0.7957	-0.5976883	0.5131437	0.2441	0	?-+---	3211	3	0	177254	418	1	423	0.4353368295451264
Hospitalized	ENSG00000112394	SLC16A10	6	111087503	Hospitalized.M3.MAF_0.1.perc	reference	4.9	0.3786	0.5675881	0.4872957	0.2441	0.1189716	?+---+	7963	10	0	564293	597	0	607	0.33213891014248054
Hospitalized	ENSG00000186193	SAPCD2	9	137062127	Hospitalized.M3.MAF_0.1.perc	reference	0	0.8726	0.4089984	0.3511084	0.2441	0	?++-+-	9685	14	0	575861	665	0	679	0.03171733339027805
Hospitalized	ENSG00000110484	SCGB2A2	11	62270158	Hospitalized.M3.MAF_0.1.perc	reference	0	0.9999	-1.3707964	1.1767328	0.2441	0	?-----	6731	0	0	533756	29	0	29	0.35663358281268
Hospitalized	ENSG00000196388	INCA1	17	4988130	Hospitalized.M3.MAF_0.1.perc	reference	0	0.9289	-0.5311971	0.4560802	0.2441	0	?-----	9753	6	0	579426	362	0	368	0.05704305489178965
Susceptibility	ENSG00000103657	HERC1	15	63608618	Susceptibility.M3.MAF_0.1.perc	reference	0	0.6803	0.0902971	0.0775187	0.2441	0	+?++-+	25857	197	0	578250	4093	1	4292	0.42585920063636296
Susceptibility	ENSG00000125730	C3	19	6677704	Susceptibility.M3.MAF_0.1.perc	reference	0	0.6223	-0.1411636	0.121183	0.2441	0	+?----	26862	74	0	590804	1767	0	1841	0.35827842771955987
Severe	ENSG00000187238	LCE3B	1	152613811	Severe.M3.MAF_1.perc	reference	0	0.6449	2.2577875	1.9383343	0.2441	0	?-+???	88	0	0	27218	3	4	11	0.2635377225600918
Severe	ENSG00000180611	MB21D2	3	192796815	Severe.M3.MAF_1.perc	reference	0	0.9979	-0.4452107	0.3822348	0.2441	0	?---?-	3956	6	0	554643	2006	0	2012	0.3461377578947733
Severe	ENSG00000204428	LY6G5C	6	31676684	Severe.M3.MAF_1.perc	reference	0	0.9118	0.7825024	0.6718376	0.2441	0	+++?--	3885	7	0	555165	74	0	81	0.1310905023516516
Hospitalized	ENSG00000164105	SAP30	4	173369969	Hospitalized.M3.MAF_1.perc	reference	0	0.9993	-0.9401817	0.8071363	0.2441	0	?---?-	7697	1	0	559375	106	0	107	0.9959031622708192
Hospitalized	ENSG00000110484	SCGB2A2	11	62270158	Hospitalized.M3.MAF_1.perc	reference	0	0.9999	-1.3707964	1.1767328	0.2441	0	?-----	6731	0	0	533756	29	0	29	0.35663358281268
Susceptibility	ENSG00000131238	PPT1	1	40072710	Susceptibility.M3.MAF_1.perc	reference	0	0.9879	-0.1388172	0.1191867	0.2441	0	-?---+	25856	67	0	590292	1939	0	2006	0.03217325091551148
Susceptibility	ENSG00000169045	HNRNPH1	5	179614178	Susceptibility.M3.MAF_1.perc	reference	0	0.9241	0.3484023	0.2990919	0.2441	0	-?++-+	23773	18	0	572699	272	0	290	0.17441806833589774
Severe	ENSG00000178623	GPR35	2	240605430	Severe.M4.MAF_0.1.perc	reference	0	0.987	0.3131443	0.2688481	0.2441	0	?+++-+	4643	18	0	567898	2085	0	2103	0.24470385027672711
Severe	ENSG00000184363	PKP3	11	392614	Severe.M4.MAF_0.1.perc	reference	0	0.9706	-0.1716838	0.1473929	0.2441	0	----+-	4906	61	0	570620	8736	4	8805	0.1506774445588682
Susceptibility	ENSG00000184924	PTRHD1	2	24789728	Susceptibility.M4.MAF_0.1.perc	reference	0	0.6106	-0.1864982	0.1600955	0.2441	0	+?----	25668	36	0	585558	1027	0	1063	0.9577024907771305
Susceptibility	ENSG00000138821	SLC39A8	4	102251041	Susceptibility.M4.MAF_0.1.perc	reference	24.2	0.2604	0.27156	0.2331256	0.2441	0.074383	+?++++	26541	89	0	587419	1762	1	1853	0.5878934717974609
Susceptibility	ENSG00000272325	NUDT3	6	34279679	Susceptibility.M4.MAF_0.1.perc	reference	63.9	0.02582	0.6901478	0.5924809	0.2441	0.9849997	+?--++	24078	31	0	574874	879	1	912	0.3462480854577251
Susceptibility	ENSG00000105613	MAST1	19	12833951	Susceptibility.M4.MAF_0.1.perc	reference	0	0.5853	0.0779532	0.0669231	0.2441	0	+?++++	26925	273	0	589207	5942	2	6219	0.5393499026946483
Severe	ENSG00000174839	DENND6A	3	57625454	Severe.M4.MAF_1.perc	reference	0	0.6949	-0.1733861	0.1488391	0.2441	0	+---++	4905	60	0	570602	7638	11	7720	0.6494142853091465
Severe	ENSG00000170759	KIF5B	10	32009015	Severe.M4.MAF_1.perc	reference	5.8	0.3792	-0.2319282	0.1991262	0.2441	0.0281067	---+-+	4906	70	0	570620	9319	14	9417	0.8033900122667759
Hospitalized	ENSG00000108671	PSMD11	17	32444379	Hospitalized.M4.MAF_1.perc	reference	42.9	0.1356	-0.5255314	0.4511763	0.2441	0.3942721	?+--+-	11451	60	0	581813	5033	1	5095	0.38143382798449293
Hospitalized	ENSG00000278540	ACACA	17	37084992	Hospitalized.M4.MAF_1.perc	reference	0	0.9678	-0.1123578	0.0964665	0.2441	0	?---+-	11927	138	0	583124	9467	9	9623	0.652731957333633
Susceptibility	ENSG00000245848	CEBPA	19	33299934	Susceptibility.M4.MAF_1.perc	reference	9.2	0.3539	0.1884159	0.1617575	0.2441	0.0202566	+?++-+	23789	96	0	573927	1909	0	2005	0.6085164805179248
Severe	ENSG00000147573	TRIM55	8	66126896	Severe.M1.MAF_0.1.perc	reference	0	0.8273	0.7615673	0.6539497	0.2442	0	?++??-	3476	3	0	562277	266	1	271	0.519856897801066
Severe	ENSG00000171396	KRTAP4-4	17	41159649	Severe.M1.MAF_0.1.perc	reference	0	0.9952	-1.1351475	0.9746575	0.2442	0	?--?--	1897	0	0	549330	186	0	186	0.9660962764494887
Hospitalized	ENSG00000189091	SF3B3	16	70523791	Hospitalized.M1.MAF_0.1.perc	reference	0	0.9983	-1.1420484	0.9806804	0.2442	0	?--+??	6581	1	0	540316	71	0	72	0.3989961831755891
Hospitalized	ENSG00000102967	DHODH	16	72008588	Hospitalized.M1.MAF_0.1.perc	reference	50.5	0.08874	1.0814767	0.9287499	0.2442	1.7458786	?+++--	10345	16	0	579431	644	0	660	0.5306394713906905
Susceptibility	ENSG00000104660	LEPROTL1	8	30095408	Susceptibility.M1.MAF_0.1.perc	reference	0	0.9855	-0.6904239	0.5928577	0.2442	0	-?--?-	22847	2	0	551415	67	0	69	0.1123211709642602
Severe	ENSG00000171396	KRTAP4-4	17	41159649	Severe.M1.MAF_1.perc	reference	0	0.9952	-1.1351475	0.9746575	0.2442	0	?--?--	1897	0	0	549330	186	0	186	0.9660962764494887
Hospitalized	ENSG00000159516	SPRR2G	1	153149582	Hospitalized.M1.MAF_1.perc	reference	0	0.9454	-1.1513918	0.9886018	0.2442	0	?-???-	5355	0	0	509011	57	0	57	0.5254792561355542
Hospitalized	ENSG00000174197	MGA	15	41621224	Hospitalized.M1.MAF_1.perc	reference	0	0.723	-0.4817527	0.4136875	0.2442	0	?--+?-	9049	9	0	558776	497	0	506	0.05314833204799502
Hospitalized	ENSG00000102967	DHODH	16	72008588	Hospitalized.M1.MAF_1.perc	reference	50.5	0.08874	1.0814767	0.9287499	0.2442	1.7458786	?+++--	10345	16	0	579431	644	0	660	0.5306394713906905
Susceptibility	ENSG00000104660	LEPROTL1	8	30095408	Susceptibility.M1.MAF_1.perc	reference	0	0.9855	-0.6904239	0.5928577	0.2442	0	-?--?-	22847	2	0	551415	67	0	69	0.1123211709642602
Hospitalized	ENSG00000116741	RGS2	1	192809039	Hospitalized.M3.MAF_0.1.perc	reference	0	0.9356	0.4421156	0.3796785	0.2442	0	?+--+-	9472	14	0	574749	496	0	510	0.1662367488556829
Hospitalized	ENSG00000136738	STAM	10	17644151	Hospitalized.M3.MAF_0.1.perc	reference	0	0.5227	0.3556896	0.3054437	0.2442	0	?+----	9975	17	0	576361	960	0	977	0.5676526192537859
Hospitalized	ENSG00000185187	SIGIRR	11	405716	Hospitalized.M3.MAF_0.1.perc	reference	0	0.9286	-0.3275698	0.2812894	0.2442	0	?-+-+-	8872	12	0	579204	1124	0	1136	0.12730868610448018
Hospitalized	ENSG00000171456	ASXL1	20	32358330	Hospitalized.M3.MAF_0.1.perc	reference	0	0.4795	0.1589335	0.136489	0.2442	0	?+----	12026	92	0	582921	4102	0	4194	0.019573306782118337
Hospitalized	ENSG00000242247	ARFGAP3	22	42796502	Hospitalized.M3.MAF_0.1.perc	reference	26.8	0.2429	0.4071086	0.3496192	0.2442	0.1788157	?-+-++	11794	45	0	582434	2091	2	2140	0.6975050951412094
Susceptibility	ENSG00000167792	NDUFV1	11	67605653	Susceptibility.M3.MAF_0.1.perc	reference	0	0.7649	-0.1055822	0.0906613	0.2442	0	+?-+-+	25341	121	0	587321	3146	0	3267	0.5207829266171158
Severe	ENSG00000110013	SIAE	11	124633113	Severe.M3.MAF_1.perc	reference	0	0.9999	-0.2212355	0.1899947	0.2442	0	?-----	4675	31	0	570238	4674	9	4723	0.7293695990902971
Severe	ENSG00000170484	KRT74	12	52565782	Severe.M3.MAF_1.perc	reference	0	0.9485	-0.4372783	0.3754937	0.2442	0	?---+-	4414	3	0	569498	951	0	954	0.5385644358853534
Hospitalized	ENSG00000163874	ZC3H12A	1	37474580	Hospitalized.M3.MAF_1.perc	reference	0	0.8812	-0.2518883	0.2163179	0.2442	0	?-+---	11939	29	0	580652	1669	2	1702	0.8676126567205407
Hospitalized	ENSG00000159516	SPRR2G	1	153149582	Hospitalized.M3.MAF_1.perc	reference	0	0.9454	-1.1513918	0.9886018	0.2442	0	?-???-	5355	0	0	509011	57	0	57	0.5254792561355542
Hospitalized	ENSG00000197870	PRB3	12	11265924	Hospitalized.M4.MAF_0.1.perc	reference	25.7	0.2499	0.420188	0.3608037	0.2442	0.1910842	?+++++	9721	60	0	578080	3711	34	3839	0.1484557748949802
Hospitalized	ENSG00000177602	HASPIN	17	3723903	Hospitalized.M4.MAF_0.1.perc	reference	68.4	0.01305	0.564071	0.4843261	0.2442	0.6280304	?--+++	12124	76	0	583311	4245	2	4325	0.3307134930620276
Susceptibility	ENSG00000071894	CPSF1	8	144393229	Susceptibility.M4.MAF_0.1.perc	reference	0	0.7389	-0.060776	0.0521866	0.2442	0	---+--	27791	402	0	593702	9700	7	10116	0.555223527421015
Susceptibility	ENSG00000124225	PMEPA1	20	57648392	Susceptibility.M4.MAF_0.1.perc	reference	65.8	0.01985	-0.54917	0.4716203	0.2442	0.5654553	-?+---	26088	72	0	587501	1398	0	1470	0.7267418372266905
Susceptibility	ENSG00000196440	ARMCX4	23	101418287	Susceptibility.M4.MAF_0.1.perc	reference	0	0.6322	0.2889868	0.2481274	0.2442	0	-?++-?	18857	16	5	421171	115	62	265	0.31543372022502864
Severe	ENSG00000182180	MRPS16	10	73248843	Severe.M4.MAF_1.perc	reference	0	0.7387	0.3664344	0.3146279	0.2442	0	-+++--	4364	13	0	565674	1251	0	1264	0.5531135423300122
Hospitalized	ENSG00000077150	NFKB2	10	102394110	Hospitalized.M4.MAF_1.perc	reference	0	0.4768	0.1346988	0.1156621	0.2442	0	?+++--	11789	103	0	580657	6356	0	6459	0.9399219824625533
Susceptibility	ENSG00000164122	ASB5	4	176213673	Susceptibility.M4.MAF_1.perc	reference	0	0.8462	-0.0898079	0.0771162	0.2442	0	----+-	27790	186	0	596150	4065	8	4267	0.9656086502262835
Susceptibility	ENSG00000244693	CTAGE8	7	144266701	Susceptibility.M4.MAF_1.perc	reference	14.5	0.3222	-0.1151186	0.0988598	0.2442	0.0111665	-?---+	23701	502	0	567780	13869	84	14539	0.35068952414371035
Susceptibility	ENSG00000102805	CLN5	13	76990660	Susceptibility.M4.MAF_1.perc	reference	0	0.616	0.074666	0.0641117	0.2442	0	-?++++	27126	274	0	591859	6298	4	6580	0.8797524691204702
Susceptibility	ENSG00000157350	ST3GAL2	16	70375977	Susceptibility.M4.MAF_1.perc	reference	0	0.6616	0.1081549	0.0928716	0.2442	0	+?++--	25300	144	0	574477	2965	0	3109	0.8829434629059887
Susceptibility	ENSG00000129194	SOX15	17	7588178	Susceptibility.M4.MAF_1.perc	reference	18.4	0.2975	-0.2579286	0.221496	0.2442	0.0547363	-?+---	25978	58	0	588885	1355	1	1415	0.5229223412611286
Hospitalized	ENSG00000115211	EIF2B4	2	27364352	Hospitalized.M1.MAF_0.1.perc	reference	43.7	0.1492	1.7479051	1.5013284	0.2443	3.2638042	?++-?-	6100	4	0	558900	199	0	203	0.12317107315793702
Hospitalized	ENSG00000126814	TRMT5	14	60971441	Hospitalized.M1.MAF_0.1.perc	reference	32.2	0.2194	0.9719153	0.8347591	0.2443	0.899094	?+-?+-	9302	8	0	564873	220	0	228	0.4672967400324427
Hospitalized	ENSG00000100099	HPS4	22	26443423	Hospitalized.M1.MAF_0.1.perc	reference	0	0.3709	0.495831	0.4259046	0.2443	0	?+--??	10004	9	0	567738	373	0	382	0.2981861757929832
Susceptibility	ENSG00000112414	ADGRG6	6	142301854	Susceptibility.M1.MAF_0.1.perc	reference	0	0.8385	0.2663159	0.2287345	0.2443	0	-?++--	24098	20	0	588802	392	0	412	0.35624208432557136
Susceptibility	ENSG00000156509	FBXO43	8	100133351	Susceptibility.M1.MAF_0.1.perc	reference	0	0.9882	-0.4039155	0.3468923	0.2443	0	-?-++-	25595	9	0	582748	216	0	225	0.2609021713974072
Severe	ENSG00000131686	CA6	1	8945867	Severe.M1.MAF_1.perc	reference	0	0.9177	-0.6462276	0.5550594	0.2443	0	?-----	4117	2	0	557463	184	0	186	0.14367444198089985
Susceptibility	ENSG00000186364	NUDT17	1	145845630	Susceptibility.M1.MAF_1.perc	reference	0	0.8267	0.2734209	0.2348121	0.2443	0	-?+---	24254	23	0	584953	470	0	493	0.3520902217078733
Susceptibility	ENSG00000112414	ADGRG6	6	142301854	Susceptibility.M1.MAF_1.perc	reference	0	0.8385	0.2663159	0.2287345	0.2443	0	-?++--	24098	20	0	588802	392	0	412	0.35624208432557136
Susceptibility	ENSG00000156509	FBXO43	8	100133351	Susceptibility.M1.MAF_1.perc	reference	0	0.9882	-0.4039155	0.3468923	0.2443	0	-?-++-	25595	9	0	582748	216	0	225	0.2609021713974072
Severe	ENSG00000196990	FAM163B	9	133577081	Severe.M3.MAF_0.1.perc	reference	0	0.988	-0.5645635	0.4848792	0.2443	0	?--??-	3708	4	0	551153	537	0	541	0.699791811223223
Severe	ENSG00000048462	TNFRSF17	16	11965210	Severe.M3.MAF_0.1.perc	reference	0	0.824	-0.6002972	0.5155797	0.2443	0	?-+??-	3299	5	0	560889	566	1	573	0.34521970956943204
Hospitalized	ENSG00000048162	NOP16	5	176383938	Hospitalized.M3.MAF_0.1.perc	reference	0	0.5036	0.5876816	0.504761	0.2443	0	?++---	9537	8	0	563618	219	0	227	0.7346285435585744
Hospitalized	ENSG00000235268	KDM4E	11	95025258	Hospitalized.M3.MAF_0.1.perc	reference	0	0.9765	-0.4876868	0.4189056	0.2443	0	?--++-	9136	9	0	460010	283	0	292	0.458972258888399
Hospitalized	ENSG00000072849	DERL2	17	5471254	Hospitalized.M3.MAF_0.1.perc	reference	0	0.826	0.9147441	0.7856233	0.2443	0	?+-??-	7511	4	0	541308	152	0	156	0.0650971945467067
Susceptibility	ENSG00000108684	ASIC2	17	33013087	Susceptibility.M3.MAF_0.1.perc	reference	0	0.4689	0.198168	0.1702183	0.2443	0	-?++--	25229	45	0	586208	824	0	869	0.5505776661703389
Severe	ENSG00000136122	BORA	13	72727749	Severe.M3.MAF_1.perc	reference	0	0.9722	-0.2420371	0.2078801	0.2443	0	?--++-	4338	20	0	568982	5371	8	5407	0.2916414535945561
Hospitalized	ENSG00000117122	MFAP2	1	16974502	Hospitalized.M3.MAF_1.perc	reference	0	0.7297	-0.2920462	0.2508516	0.2443	0	?-+??-	9016	13	0	561825	1210	5	1233	0.24612200131595874
Hospitalized	ENSG00000072849	DERL2	17	5471254	Hospitalized.M3.MAF_1.perc	reference	0	0.826	0.9147441	0.7856233	0.2443	0	?+-??-	7511	4	0	541308	152	0	156	0.0650971945467067
Hospitalized	ENSG00000100403	ZC3H7B	22	41301525	Hospitalized.M3.MAF_1.perc	reference	11.1	0.3424	-0.2755468	0.2366725	0.2443	0.056488	?-----	11406	87	0	581234	5595	12	5706	0.27776934793088326
Susceptibility	ENSG00000173821	RNF213	17	80260866	Susceptibility.M3.MAF_1.perc	reference	32.4	0.2051	0.1222133	0.1049746	0.2443	0.0178465	-?++++	27126	426	0	591861	7643	8	8085	0.1812924403456313
Hospitalized	ENSG00000182183	SHISAL2A	1	52633168	Hospitalized.M4.MAF_0.1.perc	reference	0	0.4348	0.3807877	0.3270334	0.2443	0	?+-+?+	10258	19	0	573676	777	1	798	0.4745001138699642
Hospitalized	ENSG00000151623	NR3C2	4	148078762	Hospitalized.M4.MAF_0.1.perc	reference	73.3	0.004732	0.5586844	0.47982	0.2443	0.6808899	?--+++	11567	68	0	569617	3503	3	3577	0.020922724468026475
Severe	ENSG00000188784	PLA2G2E	1	19920009	Severe.M4.MAF_1.perc	reference	0	0.7114	-0.2985665	0.2564396	0.2443	0	?--+--	4681	14	0	570131	2173	2	2191	0.6291944497651912
Severe	ENSG00000109320	NFKB1	4	102501331	Severe.M4.MAF_1.perc	reference	45.9	0.09974	0.5550344	0.4767248	0.2443	0.5423386	+-+-++	4785	39	0	569085	3839	0	3878	0.40170072364039294
Severe	ENSG00000111321	LTBR	12	6375045	Severe.M4.MAF_1.perc	reference	0	0.4646	0.2871831	0.2466389	0.2443	0	?+--++	4345	17	0	564981	1916	2	1937	0.09964575252759192
Severe	ENSG00000196415	PRTN3	19	840999	Severe.M4.MAF_1.perc	reference	0	0.8452	0.2348694	0.2017314	0.2443	0	?++---	4301	37	0	567945	4547	6	4596	0.6707803402088816
Severe	ENSG00000189164	ZNF527	19	37371061	Severe.M4.MAF_1.perc	reference	0	0.7939	-0.2945584	0.2530105	0.2443	0	---+-+	4497	16	0	564828	2367	2	2387	0.40217571798335494
Hospitalized	ENSG00000132467	UTP3	4	70688532	Hospitalized.M4.MAF_1.perc	reference	1.6	0.3972	0.2157445	0.1853016	0.2443	0.0056444	?+++-+	11858	51	0	571325	2529	0	2580	0.8818600399171779
Hospitalized	ENSG00000134508	CABLES1	18	23134564	Hospitalized.M4.MAF_1.perc	reference	63.8	0.02612	0.2841614	0.2440615	0.2443	0.1461758	?++--+	11090	163	1	579713	8520	9	8703	0.337833906457273
Susceptibility	ENSG00000126337	KRT36	17	41486136	Susceptibility.M4.MAF_1.perc	reference	0	0.7102	-0.0501701	0.0430859	0.2443	0	-?-+++	27340	609	1	591878	15086	31	15759	0.5303658175738859
Hospitalized	ENSG00000198265	HELZ	17	67070444	Hospitalized.M1.MAF_0.1.perc	reference	0	0.9099	0.583145	0.5009386	0.2444	0	?+----	6909	6	0	563577	306	0	312	0.24442231966141795
Susceptibility	ENSG00000164877	MICALL2	7	1428465	Susceptibility.M1.MAF_0.1.perc	reference	0	0.7922	-0.2146142	0.184364	0.2444	0	+?-+--	26052	30	0	578824	711	0	741	0.2765767450213918
Susceptibility	ENSG00000185133	INPP5J	22	31122731	Susceptibility.M1.MAF_0.1.perc	reference	0	0.4652	-0.2081621	0.1788058	0.2444	0	-?--+-	26743	33	0	590422	820	0	853	0.9110249322345425
Hospitalized	ENSG00000109686	SH3D19	4	151102751	Hospitalized.M1.MAF_1.perc	reference	0	0.7562	0.4240637	0.3642606	0.2444	0	?++++-	11230	20	0	569153	538	0	558	0.4854505089420692
Hospitalized	ENSG00000276368	H2AC14	6	27814302	Hospitalized.M1.MAF_1.perc	reference	0	0.8326	0.6142062	0.5276675	0.2444	0	?++-+-	9357	9	0	579481	150	1	161	0.40216213739100104
Hospitalized	ENSG00000198265	HELZ	17	67070444	Hospitalized.M1.MAF_1.perc	reference	0	0.9099	0.583145	0.5009386	0.2444	0	?+----	6909	6	0	563577	306	0	312	0.24442231966141795
Susceptibility	ENSG00000138079	SLC3A1	2	44275458	Susceptibility.M1.MAF_1.perc	reference	0	0.8826	-0.1670121	0.1434847	0.2444	0	-?----	26986	47	0	591300	1272	2	1323	0.6724786230664855
Susceptibility	ENSG00000176597	B3GNT5	3	183253253	Susceptibility.M1.MAF_1.perc	reference	0	0.9997	-0.7069575	0.607324	0.2444	0	-?----	23135	1	0	568314	72	0	73	0.2894760930634225
Susceptibility	ENSG00000237289	CKMT1B	15	43593054	Susceptibility.M1.MAF_1.perc	reference	0	0.6589	0.3622694	0.3112175	0.2444	0	-?+---	23677	13	0	575358	247	6	272	0.08347530462579117
Severe	ENSG00000197081	IGF2R	6	159969082	Severe.M3.MAF_0.1.perc	reference	0	0.7251	-0.2310383	0.1984613	0.2444	0	---+-+	4897	26	0	570379	4797	1	4825	0.6722976218778123
Hospitalized	ENSG00000143858	SYT2	1	202590596	Hospitalized.M3.MAF_0.1.perc	reference	0	0.5348	-0.3042857	0.2613937	0.2444	0	?---+-	9844	15	0	579643	1285	0	1300	0.3544364291077246
Hospitalized	ENSG00000274618	H4C6	6	26240393	Hospitalized.M3.MAF_0.1.perc	reference	0	0.98	-0.5012279	0.4305985	0.2444	0	?-----	11454	14	0	567631	295	0	309	0.31012554994462893
Susceptibility	ENSG00000139637	MYG1	12	53299695	Susceptibility.M3.MAF_0.1.perc	reference	52.3	0.07822	0.3851649	0.3308504	0.2444	0.2548019	+?--++	25939	94	0	591630	2186	0	2280	0.33558166832873904
Susceptibility	ENSG00000180332	KCTD4	13	45192853	Susceptibility.M3.MAF_0.1.perc	reference	0	0.8796	-0.2975698	0.2556199	0.2444	0	-?----	22811	12	0	572591	402	0	414	0.5429539720314074
Severe	ENSG00000011523	CEP68	2	65056366	Severe.M3.MAF_1.perc	reference	0	0.6036	0.4252342	0.3653086	0.2444	0	?++---	4433	18	0	568449	575	0	593	0.23866409508328967
Severe	ENSG00000105866	SP4	7	21428043	Severe.M3.MAF_1.perc	reference	0	0.846	0.3984053	0.3422784	0.2444	0	++----	4409	16	0	566778	994	0	1010	0.8385144431745949
Severe	ENSG00000013275	PSMC4	19	39971165	Severe.M3.MAF_1.perc	reference	0	0.9621	-0.9313128	0.8000386	0.2444	0	?--+--	2400	1	0	552002	345	0	346	0.1989725730555145
Hospitalized	ENSG00000160539	PLPP7	9	131289459	Hospitalized.M3.MAF_1.perc	reference	0	0.9696	-0.1630635	0.1400764	0.2444	0	?-+-?+	8288	48	0	579232	5079	8	5143	0.3122144636065468
Hospitalized	ENSG00000184304	PRKD1	14	29576479	Hospitalized.M3.MAF_1.perc	reference	48.2	0.1024	0.5169529	0.4440846	0.2444	0.4266438	?+-+-+	11096	45	0	581545	3049	1	3096	0.07970428170777043
Susceptibility	ENSG00000058091	CDK14	7	90466424	Susceptibility.M3.MAF_1.perc	reference	26.5	0.245	0.2752875	0.2365124	0.2444	0.0757914	+?++--	26053	77	0	578825	1569	2	1650	0.3798234550396651
Susceptibility	ENSG00000101400	SNTA1	20	33407957	Susceptibility.M3.MAF_1.perc	reference	53.7	0.07053	0.3755862	0.3226768	0.2444	0.2383669	+?+--+	26801	188	0	588711	4042	4	4238	0.6670395591444236
Hospitalized	ENSG00000066379	POLR1H	6	30058899	Hospitalized.M4.MAF_0.1.perc	reference	0	0.9995	-0.4811546	0.4133766	0.2444	0	?-----	7743	5	0	573989	545	0	550	0.3699754942633907
Hospitalized	ENSG00000168807	SNTB2	16	69187129	Hospitalized.M4.MAF_0.1.perc	reference	0	0.8231	0.2051356	0.17621	0.2444	0	?+++-+	10969	56	0	567715	2644	0	2700	0.5460069589487393
Hospitalized	ENSG00000182315	MBD3L3	19	7056209	Hospitalized.M4.MAF_0.1.perc	reference	8.6	0.335	-1.3190418	1.1332082	0.2444	0.5033614	?--?-?	2617	2	0	3059	9	0	11	0.8105677767900077
Susceptibility	ENSG00000134200	TSHB	1	115029826	Susceptibility.M4.MAF_0.1.perc	reference	0	0.7836	0.167638	0.1440191	0.2444	0	-?++--	26133	61	0	589178	1255	1	1318	0.3145489446258078
Susceptibility	ENSG00000143545	RAB13	1	153981617	Susceptibility.M4.MAF_0.1.perc	reference	0	0.6567	-0.1744236	0.1498477	0.2444	0	-?----	25258	41	0	586301	1192	0	1233	0.8731157455432399
Susceptibility	ENSG00000171320	ESCO2	8	27771949	Susceptibility.M4.MAF_0.1.perc	reference	0	0.602	0.0926931	0.0796312	0.2444	0	-?++--	27110	192	0	591853	4169	5	4371	0.7435424706534783
Susceptibility	ENSG00000111530	CAND1	12	67269358	Susceptibility.M4.MAF_0.1.perc	reference	0	0.8527	-0.0988892	0.084955	0.2444	0	+?----	26005	148	0	587984	3740	3	3894	0.4947714652680736
Susceptibility	ENSG00000229809	ZNF688	16	30569672	Susceptibility.M4.MAF_0.1.perc	reference	0	0.7572	0.1225061	0.1052318	0.2444	0	-?++--	24265	111	0	586852	2431	0	2542	0.268802199852087
Susceptibility	ENSG00000090674	MCOLN1	19	7522624	Susceptibility.M4.MAF_0.1.perc	reference	23.3	0.2587	0.2372593	0.2038127	0.2444	0.0632557	+-++-+	27756	189	0	595966	4112	3	4307	0.2233386669528801
Severe	ENSG00000118785	SPP1	4	87975650	Severe.M4.MAF_1.perc	reference	0	0.9094	-0.1861549	0.1599063	0.2444	0	?---+-	4742	47	0	570320	7786	7	7847	0.37149016871254503
Hospitalized	ENSG00000161381	PLXDC1	17	39063313	Hospitalized.M4.MAF_1.perc	reference	0	0.6109	0.1590027	0.1365894	0.2444	0	?++--+	12025	91	0	583211	3974	4	4073	0.7339705988352325
Susceptibility	ENSG00000164924	YWHAZ	8	100916523	Susceptibility.M4.MAF_1.perc	reference	5.4	0.376	0.3642576	0.3129137	0.2444	0.0598828	-?+--+	23656	28	0	585616	432	2	464	0.3056655889993939
Susceptibility	ENSG00000186970	KRTAP15-1	21	30440275	Susceptibility.M4.MAF_1.perc	reference	0	0.834	0.1691813	0.1453397	0.2444	0	-?++-+	24155	64	0	577032	1132	4	1204	0.4329837020297705
Hospitalized	ENSG00000182179	UBA7	3	49805209	Hospitalized.M1.MAF_0.1.perc	reference	39.7	0.1565	0.8011003	0.6883628	0.2445	0.8372129	?+--++	9306	13	0	579058	597	0	610	0.34224383250424817
Susceptibility	ENSG00000137161	CNPY3	6	42929192	Susceptibility.M1.MAF_0.1.perc	reference	0	0.9669	0.3039866	0.2611784	0.2445	0	+?+-+?	22011	21	0	563654	424	0	445	0.9731119942004108
Susceptibility	ENSG00000176896	TCEANC	23	13653189	Susceptibility.M1.MAF_0.1.perc	reference	57.5	0.09503	0.679981	0.5842809	0.2445	0.5886004	+?-+??	22673	1	3	527594	34	18	77	0.30537470436385034
Severe	ENSG00000117616	RSRP1	1	25242249	Severe.M1.MAF_1.perc	reference	0	0.409	-0.5720888	0.491571	0.2445	0	?-+---	4438	7	0	566064	598	0	605	0.21963786604784216
Severe	ENSG00000188505	NCCRP1	19	39196964	Severe.M1.MAF_1.perc	reference	0	0.7215	0.5166129	0.4438986	0.2445	0	?++---	3843	5	0	563825	726	0	731	0.5736022926502009
Susceptibility	ENSG00000176896	TCEANC	23	13653189	Susceptibility.M1.MAF_1.perc	reference	57.5	0.09503	0.679981	0.5842809	0.2445	0.5886004	+?-+??	22673	1	3	527594	34	18	77	0.30537470436385034
Severe	ENSG00000105131	EPHX3	19	15226919	Severe.M3.MAF_0.1.perc	reference	0	0.4531	0.5819859	0.5001017	0.2445	0	?++??+	3946	7	0	564129	636	0	643	0.06144523717137595
Hospitalized	ENSG00000138346	DNA2	10	68414064	Hospitalized.M3.MAF_0.1.perc	reference	0	0.8435	-0.2068325	0.1777077	0.2445	0	?-----	11621	41	0	582322	2519	0	2560	0.2790821486315142
Susceptibility	ENSG00000016602	CLCA4	1	86547078	Susceptibility.M3.MAF_0.1.perc	reference	0	0.418	0.1096524	0.0942114	0.2445	0	+?+--+	27029	138	0	591471	2965	4	3111	0.9999999999999999
Severe	ENSG00000090104	RGS1	1	192575763	Severe.M3.MAF_1.perc	reference	0	0.9565	-0.8292988	0.7125398	0.2445	0	?--??-	3752	1	0	554681	347	0	348	0.41692677007713796
Severe	ENSG00000103111	MON1B	16	77190835	Severe.M3.MAF_1.perc	reference	0	0.9955	-0.5071683	0.4358248	0.2445	0	---?--	4635	8	0	566993	1756	0	1764	0.29434864018317686
Severe	ENSG00000126895	AVPR2	23	153902531	Severe.M3.MAF_1.perc	reference	0	0.5223	0.6229835	0.535259	0.2445	0	?+-?--	4008	4	0	523191	68	21	114	0.8707124799416895
Susceptibility	ENSG00000184012	TMPRSS2	21	41464300	Susceptibility.M3.MAF_1.perc	reference	0	0.4269	0.1518371	0.1304749	0.2445	0	-?+--+	25654	72	0	589535	1502	0	1574	0.8257727769152136
Severe	ENSG00000073803	MAP3K13	3	185282941	Severe.M4.MAF_0.1.perc	reference	6.3	0.376	0.3039991	0.2612028	0.2445	0.0500502	-++-++	4350	46	0	563997	5030	2	5080	0.7613547710077927
Severe	ENSG00000135446	CDK4	12	57747727	Severe.M4.MAF_0.1.perc	reference	0	0.9876	0.3145484	0.2702484	0.2445	0	+++++-	4454	24	0	566877	2519	3	2549	0.1311177398515898
Hospitalized	ENSG00000143621	ILF2	1	153661788	Hospitalized.M4.MAF_0.1.perc	reference	0	0.9588	-0.3508456	0.3014838	0.2445	0	?-----	9621	12	0	579868	902	1	916	0.525010043166017
Hospitalized	ENSG00000143486	EIF2D	1	206571292	Hospitalized.M4.MAF_0.1.perc	reference	0	0.6346	-0.20996890000000001	0.180407	0.2445	0	?--+--	11986	46	0	580845	2362	1	2410	0.1254375820044066
Hospitalized	ENSG00000168672	LRATD2	8	126552443	Hospitalized.M4.MAF_0.1.perc	reference	0	0.7296	0.300087	0.2578591	0.2445	0	?++-+-	9471	29	0	562753	1328	1	1359	0.04165672926523123
Hospitalized	ENSG00000135362	PRR5L	11	36296288	Hospitalized.M4.MAF_0.1.perc	reference	0	0.917	0.1927918	0.1656407	0.2445	0	?+++++	11929	58	0	571309	3130	2	3192	0.6040362364384599
Hospitalized	ENSG00000188375	H3-5	12	31791185	Hospitalized.M4.MAF_0.1.perc	reference	45.5	0.1193	0.6987137	0.600332	0.2445	0.7132111	?++-+-	9496	21	0	565814	1024	1	1047	0.13456627339161115
Hospitalized	ENSG00000051523	CYBA	16	88643289	Hospitalized.M4.MAF_0.1.perc	reference	0	0.5916	0.2653708	0.228028	0.2445	0	?+--++	11230	31	0	578942	1516	0	1547	0.3468550589747553
Severe	ENSG00000196834	POTEI	2	130459455	Severe.M4.MAF_1.perc	reference	0	0.7731	0.1387498	0.1192213	0.2445	0	-++??+	4372	100	3	566120	15893	172	16343	0.2907966682359737
Severe	ENSG00000105664	COMP	19	18782773	Severe.M4.MAF_1.perc	reference	0	0.9334	-0.1886705	0.1621258	0.2445	0	+-----	4906	55	0	570620	6936	4	6999	0.48478492842851273
Hospitalized	ENSG00000143621	ILF2	1	153661788	Hospitalized.M4.MAF_1.perc	reference	0	0.9588	-0.3508456	0.3014838	0.2445	0	?-----	9621	12	0	579868	902	1	916	0.525010043166017
Hospitalized	ENSG00000111726	CMAS	12	22046218	Hospitalized.M4.MAF_1.perc	reference	0	0.831	-0.2800399	0.2406353	0.2445	0	?---+-	11213	27	0	578239	1549	0	1576	0.610484174876701
Hospitalized	ENSG00000215421	ZNF407	18	74597870	Hospitalized.M4.MAF_1.perc	reference	0	0.6829	0.0804009	0.0690787	0.2445	0	?++--+	12124	345	0	583311	17573	21	17960	0.874657076605269
Severe	ENSG00000111058	ACSS3	12	80936414	Severe.M1.MAF_0.1.perc	reference	0	0.8586	0.6792506	0.5837478	0.2446	0	?++---	3510	3	0	562992	428	0	431	0.7136550645992364
Hospitalized	ENSG00000162552	WNT4	1	22117313	Hospitalized.M1.MAF_0.1.perc	reference	0	0.9832	1.2509743	1.0751042	0.2446	0	?+-+?-	5920	2	0	547897	75	0	77	0.8880060121205524
Susceptibility	ENSG00000185404	SP140L	2	230327184	Susceptibility.M1.MAF_0.1.perc	reference	0	0.8279	-0.2027253	0.1742123	0.2446	0	+?-+--	25947	32	0	588520	903	0	935	0.9019306427536158
Hospitalized	ENSG00000137648	TMPRSS4	11	118077012	Hospitalized.M1.MAF_1.perc	reference	0	0.6983	-0.4606964	0.3959463	0.2446	0	?+----	7776	5	0	579814	358	0	363	0.4448667680124988
Hospitalized	ENSG00000067596	DHX8	17	43483865	Hospitalized.M1.MAF_1.perc	reference	0	0.9551	0.4835663	0.4155776	0.2446	0	?+--?-	10227	16	0	576788	440	0	456	0.002185104183783001
Susceptibility	ENSG00000075673	ATP12A	13	24680408	Susceptibility.M1.MAF_1.perc	reference	0	0.9044	0.1306038	0.1122436	0.2446	0	+?++-+	25893	103	0	591443	1967	2	2074	0.949136996892699
Severe	ENSG00000143320	CRABP2	1	156699606	Severe.M3.MAF_0.1.perc	reference	0	0.9955	-0.4875334	0.4190062	0.2446	0	?--??-	3093	3	0	550617	1380	0	1383	0.3519014246321974
Severe	ENSG00000107625	DDX50	10	68901286	Severe.M3.MAF_0.1.perc	reference	0	0.9768	0.5491626	0.4720144	0.2446	0	?+-+--	3996	9	0	564643	644	0	653	0.7719094224338104
Severe	ENSG00000187918	OR51I2	11	5449323	Severe.M3.MAF_0.1.perc	reference	60.2	0.03947	1.0892033	0.9360183	0.2446	2.1822233	?-++++	2458	6	0	563963	776	1	784	0.5076560951901864
Severe	ENSG00000121741	ZMYM2	13	19958677	Severe.M3.MAF_0.1.perc	reference	0	0.9778	-0.6919387	0.594652	0.2446	0	?--?--	2441	1	0	562907	552	0	553	0.2884551172810086
Hospitalized	ENSG00000054148	PHPT1	9	136848724	Hospitalized.M3.MAF_0.1.perc	reference	0	0.597	0.5586336	0.4801003	0.2446	0	?++-+-	9826	9	0	579959	262	0	271	0.44672862404389446
Hospitalized	ENSG00000125820	NKX2-2	20	21511017	Hospitalized.M3.MAF_0.1.perc	reference	0	0.9909	-0.7755782	0.6665977	0.2446	0	?--??-	7198	1	0	517808	207	0	208	0.5455339122100754
Hospitalized	ENSG00000100167	SEPTIN3	22	41969475	Hospitalized.M3.MAF_0.1.perc	reference	0	0.8681	0.4661391	0.4006177	0.2446	0	?+-+-+	10247	14	0	552729	479	0	493	0.9926657810062892
Susceptibility	ENSG00000180488	MIGA1	1	77779624	Susceptibility.M3.MAF_0.1.perc	reference	0	0.8561	-0.1374139	0.1180954	0.2446	0	-?----	25699	71	0	577678	1967	2	2042	0.4487026676142101
Susceptibility	ENSG00000002330	BAD	11	64269830	Susceptibility.M3.MAF_0.1.perc	reference	0	0.8528	0.2136413	0.1836181	0.2446	0	-?+---	24154	35	0	588375	630	0	665	0.89590710616081215
Susceptibility	ENSG00000139684	ESD	13	46771256	Susceptibility.M3.MAF_0.1.perc	reference	0	0.922	-0.1454896	0.1250506	0.2446	0	+?----	26417	61	0	590101	1656	0	1717	0.13190854994858378
Susceptibility	ENSG00000128918	ALDH1A2	15	57953424	Susceptibility.M3.MAF_0.1.perc	reference	0	0.611	0.2068341	0.1777503	0.2446	0	-?++--	26124	42	0	587076	781	1	825	0.12306409666303052
Susceptibility	ENSG00000181588	MEX3D	19	1554669	Susceptibility.M3.MAF_0.1.perc	reference	0	0.6567	-0.2528175	0.2172565	0.2446	0	+?-+--	25547	21	0	585574	552	0	573	0.2041763068575071
Hospitalized	ENSG00000128714	HOXD13	2	176092721	Hospitalized.M3.MAF_1.perc	reference	3.6	0.3861	0.2933155	0.25207	0.2446	0.0225641	?+--++	10082	39	0	563365	1287	2	1330	0.2866459044010906
Severe	ENSG00000256436	TAS2R31	12	11030387	Severe.M4.MAF_0.1.perc	reference	0	0.9971	-0.3716009	0.3193504	0.2446	0	----?-	4363	7	0	564131	1873	0	1880	0.4324831007374345
Severe	ENSG00000100439	ABHD4	14	22598237	Severe.M4.MAF_0.1.perc	reference	0	0.5567	0.2930396	0.2518399	0.2446	0	++++--	4496	23	0	568322	3044	1	3069	0.40123963496768467
Severe	ENSG00000086506	HBQ1	16	180459	Severe.M4.MAF_0.1.perc	reference	0	0.4899	0.4744536	0.4077897	0.2446	0	+++-?-	3951	9	0	565293	752	0	761	0.4514905828770407
Severe	ENSG00000215568	GAB4	22	16961936	Severe.M4.MAF_0.1.perc	reference	45.3	0.1036	0.5900666	0.5070744	0.2446	0.5945965	+-++++	4822	32	0	570318	4931	1	4965	0.07086283924111698
Hospitalized	ENSG00000164532	TBX20	7	35202430	Hospitalized.M4.MAF_0.1.perc	reference	0	0.5939	-0.2247056	0.1931188	0.2446	0	?-+-+-	9493	33	0	566846	2212	2	2249	0.8002619060890424
Hospitalized	ENSG00000120500	ARR3	23	70268305	Hospitalized.M4.MAF_0.1.perc	reference	0	0.9864	-0.3618564	0.3109847	0.2446	0	?---?-	9642	4	5	522075	213	109	445	0.5841489213249398
Susceptibility	ENSG00000100109	TFIP11	22	26491225	Susceptibility.M4.MAF_0.1.perc	reference	44.3	0.1269	0.2391725	0.2055317	0.2446	0.081403	+?+--+	26578	264	1	589971	5201	1	5469	0.2582394677860767
Severe	ENSG00000105700	KXD1	19	18557762	Severe.M4.MAF_1.perc	reference	0	0.9415	0.370602	0.3184847	0.2446	0	+++-?-	4113	15	0	563597	1765	0	1780	0.029299329044884435
Susceptibility	ENSG00000183888	SRARP	1	16004236	Susceptibility.M4.MAF_1.perc	reference	0	0.6678	0.1730238	0.1487021	0.2446	0	+?+--?	25792	62	0	586180	1132	2	1198	0.5203721551032809
Severe	ENSG00000162391	FAM151A	1	54609181	Severe.M1.MAF_0.1.perc	reference	0	0.9929	0.5631073	0.4840017	0.2447	0	?+++--	4489	9	0	567079	715	0	724	0.5982860259848469
Severe	ENSG00000138193	PLCE1	10	93993931	Severe.M1.MAF_0.1.perc	reference	0	0.998	-0.6370019	0.5476064	0.2447	0	------	4388	3	0	565471	568	0	571	0.26462996754869156
Severe	ENSG00000174080	CTSF	11	66563464	Severe.M1.MAF_0.1.perc	reference	0	0.9879	0.671022	0.5768015	0.2447	0	?+++?-	2586	5	0	565607	433	1	440	0.3961081743646064
Susceptibility	ENSG00000112562	SMOC2	6	168441151	Susceptibility.M1.MAF_0.1.perc	reference	0	0.7679	0.3606219	0.3099937	0.2447	0	-?+-+?	24842	17	0	571917	251	0	268	0.404073281522861
Susceptibility	ENSG00000242866	STRC	15	43599563	Susceptibility.M1.MAF_0.1.perc	reference	0	0.9703	0.1497539	0.1287353	0.2447	0	+?++-+	25630	76	0	587429	1619	4	1703	0.2377795582777632
Susceptibility	ENSG00000147044	CASK	23	41514934	Susceptibility.M1.MAF_0.1.perc	reference	0	1	-0.9535589	0.8196644	0.2447	0	??-???	19568	0	0	502299	23	15	53	0.6111294292723592
Susceptibility	ENSG00000101938	CHRDL1	23	110673856	Susceptibility.M1.MAF_0.1.perc	reference	0	0.9881	-0.7686887	0.6607962	0.2447	0	-?--??	21359	0	0	524314	24	9	42	0.2826278031819613
Severe	ENSG00000108602	ALDH3A1	17	19737984	Severe.M1.MAF_1.perc	reference	0	0.4292	-0.4069838	0.3498116	0.2447	0	?-+?--	4482	9	0	569208	982	1	993	0.8024830804360099
Hospitalized	ENSG00000110871	COQ5	12	120503279	Hospitalized.M1.MAF_1.perc	reference	4.2	0.3717	0.7972343	0.6852434	0.2447	0.1442237	?+-+?-	10079	12	0	576573	158	0	170	0.4634268675919164
Susceptibility	ENSG00000112562	SMOC2	6	168441151	Susceptibility.M1.MAF_1.perc	reference	0	0.7679	0.3606219	0.3099937	0.2447	0	-?+-+?	24842	17	0	571917	251	0	268	0.404073281522861
Susceptibility	ENSG00000136383	ALPK3	15	84817356	Susceptibility.M1.MAF_1.perc	reference	0	0.7405	-0.165707	0.1424547	0.2447	0	-?--+-	26898	49	0	589994	1319	0	1368	0.33380126943747535
Susceptibility	ENSG00000147044	CASK	23	41514934	Susceptibility.M1.MAF_1.perc	reference	0	1	-0.9535589	0.8196644	0.2447	0	??-???	19568	0	0	502299	23	15	53	0.6111294292723592
Severe	ENSG00000119285	HEATR1	1	236549005	Severe.M3.MAF_0.1.perc	reference	0	0.9633	-0.2027419	0.1742633	0.2447	0	?--+--	4674	32	0	570236	5787	5	5829	0.37217099821824196
Severe	ENSG00000184897	H1-10	3	129314771	Severe.M3.MAF_0.1.perc	reference	0	0.9944	1.8465721	1.5873516	0.2447	0	?+?-??	3088	2	0	533781	32	0	34	0.3753521872379354
Hospitalized	ENSG00000153093	ACOXL	2	110732539	Hospitalized.M3.MAF_0.1.perc	reference	0	0.4947	0.2729676	0.2346518	0.2447	0	-+--+-	11151	38	0	583855	1279	1	1319	0.38480074634289585
Hospitalized	ENSG00000081479	LRP2	2	169127109	Hospitalized.M3.MAF_0.1.perc	reference	8.5	0.358	0.1657677	0.1425007	0.2447	0.0166863	?+--++	11957	191	0	571425	10278	1	10471	0.6817514207419887
Hospitalized	ENSG00000196337	CGB7	19	49054275	Hospitalized.M3.MAF_0.1.perc	reference	0	0.9549	-0.4576037	0.3933804	0.2447	0	?-+---	8819	4	0	579563	557	1	563	0.2710610585011791
Susceptibility	ENSG00000150261	OR8K1	11	56345945	Susceptibility.M3.MAF_0.1.perc	reference	51.5	0.08281	0.5472922	0.4704522	0.2447	0.4713591	+?-+--	23501	19	0	577577	319	0	338	0.581279308081247
Severe	ENSG00000100207	TCF20	22	42160013	Severe.M3.MAF_1.perc	reference	0	0.6193	-0.1670181	0.1435552	0.2447	0	+--+--	4964	55	1	570460	6524	2	6585	0.34135809868792
Susceptibility	ENSG00000204267	TAP2	6	32821833	Susceptibility.M3.MAF_1.perc	reference	0	0.4632	0.3278647	0.2818379	0.2447	0	-?++?-	26494	21	0	588589	284	0	305	0.3275348943880152
Susceptibility	ENSG00000118513	MYB	6	135181308	Susceptibility.M3.MAF_1.perc	reference	0	0.5934	0.1363947	0.1172542	0.2447	0	-?+---	25238	97	0	574904	1766	2	1867	0.43897615283483726
Severe	ENSG00000184599	TAFA3	1	112720419	Severe.M4.MAF_0.1.perc	reference	0	0.9657	-0.3489648	0.2999728	0.2447	0	?-+-?-	4213	9	0	566337	2444	5	2463	0.26893498548792294
Severe	ENSG00000132467	UTP3	4	70688532	Severe.M4.MAF_0.1.perc	reference	0	0.5525	0.375389	0.3226726	0.2447	0	-+---+	4698	16	0	569811	1344	0	1360	0.9882784575920629
Severe	ENSG00000121236	TRIM6	11	5596109	Severe.M4.MAF_0.1.perc	reference	0	0.7366	-0.2056953	0.1768171	0.2447	0	?-++--	4643	26	0	567902	3944	1	3972	0.27751883531503885
Severe	ENSG00000172199	OR8U1	11	56375624	Severe.M4.MAF_0.1.perc	reference	0	0.5954	-0.26807	0.2304382	0.2447	0	--+-?-	4157	23	0	563794	3334	1	3359	0.48916176024029817
Severe	ENSG00000204165	CXorf65	23	71103889	Severe.M4.MAF_0.1.perc	reference	0	0.9879	-0.8824006	0.7584761	0.2447	0	?--??-	3360	0	0	518983	91	43	177	0.8900048612434461
Hospitalized	ENSG00000055044	NOP58	2	202265736	Hospitalized.M4.MAF_0.1.perc	reference	0	0.7617	0.1853353	0.159331	0.2447	0	-+++++	11947	62	0	585662	3263	1	3327	0.016888334835754214
Hospitalized	ENSG00000100867	DHRS2	14	23630115	Hospitalized.M4.MAF_0.1.perc	reference	0	0.4536	0.159665	0.1372426	0.2447	0	?+--+-	11675	79	0	582409	4348	3	4433	0.18596846494556843
Hospitalized	ENSG00000189051	RNF222	17	8390704	Hospitalized.M4.MAF_0.1.perc	reference	0	0.9619	-0.2417659	0.2078225	0.2447	0	?---+-	10944	25	0	565766	1960	1	1987	0.28795020184875114
Hospitalized	ENSG00000114302	PRKAR2A	3	48744597	Hospitalized.M4.MAF_1.perc	reference	32.9	0.2023	0.3270183	0.2810892	0.2447	0.1274395	?+++-+	11049	99	0	579700	4699	4	4806	0.3313073185739393
Hospitalized	ENSG00000175544	CABP4	11	67452406	Hospitalized.M4.MAF_1.perc	reference	5.4	0.3763	-0.1613387	0.1386963	0.2447	0.0078497	?-----	12064	107	0	583218	5234	8	5357	0.12699105981957476
Hospitalized	ENSG00000239697	TNFSF12	17	7549058	Hospitalized.M4.MAF_1.perc	reference	0	0.6902	-0.1929023	0.1658276	0.2447	0	?--+--	11294	50	0	578570	3122	1	3174	0.285036192710718
Susceptibility	ENSG00000167196	FBXO22	15	75903876	Susceptibility.M4.MAF_1.perc	reference	0	0.8822	-0.0696206	0.0598497	0.2447	0	-?--+-	27268	298	0	591872	7457	10	7775	0.49998260194019983
Severe	ENSG00000186118	TEX38	1	46668855	Severe.M1.MAF_0.1.perc	reference	7.1	0.366	0.8546943	0.7348037	0.2448	0.3038663	?++---	4149	3	0	564994	478	0	481	0.46198644562806085
Susceptibility	ENSG00000278570	NR2E3	15	71792638	Susceptibility.M1.MAF_0.1.perc	reference	0	0.9101	0.3228888	0.2776311	0.2448	0	-?+-+-	24379	19	0	581488	306	0	325	0.38662483893148875
Susceptibility	ENSG00000131080	EDA2R	23	66595637	Susceptibility.M1.MAF_0.1.perc	reference	0	0.8233	0.4849753	0.4169594	0.2448	0	-?+--+	23939	5	0	535619	30	15	65	0.45045854897830284
Severe	ENSG00000010361	FUZ	19	49806866	Severe.M1.MAF_1.perc	reference	28.4	0.242	0.8120579	0.6982429	0.2448	0.5723666	?++?-+	2498	4	0	566626	514	0	518	0.7300422523818035
Hospitalized	ENSG00000165983	PTER	10	16436943	Hospitalized.M1.MAF_1.perc	reference	12	0.337	-0.6797686	0.5843995	0.2448	0.2774608	?---+-	10479	8	0	565674	353	0	361	0.8150095679475482
Susceptibility	ENSG00000131080	EDA2R	23	66595637	Susceptibility.M1.MAF_1.perc	reference	0	0.8233	0.4849753	0.4169594	0.2448	0	-?+--+	23939	5	0	535619	30	15	65	0.45045854897830284
Severe	ENSG00000139679	LPAR6	13	48389567	Severe.M3.MAF_0.1.perc	reference	0	0.9938	-0.5614293	0.4826678	0.2448	0	?---?-	3905	3	0	565258	662	0	665	0.4215859037416143
Severe	ENSG00000007520	TSR3	16	1349240	Severe.M3.MAF_0.1.perc	reference	0	0.8181	0.3679181	0.3163618	0.2448	0	?++??-	4012	17	0	565533	1529	0	1546	0.5287312331375345
Susceptibility	ENSG00000188818	ZDHHC11	5	795606	Susceptibility.M3.MAF_0.1.perc	reference	0	0.8091	-0.1576307	0.1355335	0.2448	0	-?----	25509	54	0	590006	1350	4	1412	0.38807947806553816
Hospitalized	ENSG00000250317	SMIM20	4	25861830	Hospitalized.M3.MAF_1.perc	reference	0	0.9468	-0.5001493	0.4300498	0.2448	0	?---+-	8253	6	0	563345	364	0	370	0.18377953304225664
Hospitalized	ENSG00000158373	H2BC5	6	26158146	Hospitalized.M3.MAF_1.perc	reference	0	0.9913	-0.5580138	0.4798139	0.2448	0	?-----	8582	5	0	567838	331	0	336	0.1266537378490332
Hospitalized	ENSG00000172361	CFAP53	18	50227193	Hospitalized.M3.MAF_1.perc	reference	4.4	0.3817	-0.3248931	0.2793123	0.2448	0.0285849	?----+	11672	23	1	582398	1205	0	1230	0.19249605269570008
Susceptibility	ENSG00000162482	AKR7A3	1	19282573	Susceptibility.M3.MAF_1.perc	reference	0	0.9562	-0.0587579	0.0505153	0.2448	0	+?--++	27126	425	5	591861	9957	31	10454	0.2701154047513451
Severe	ENSG00000164663	USP49	6	41789896	Severe.M4.MAF_0.1.perc	reference	0	0.6911	0.3097876	0.2663764	0.2448	0	-+-+--	4695	30	1	568875	2275	0	2307	0.6210759295597404
Severe	ENSG00000165195	PIGA	23	15319452	Severe.M4.MAF_0.1.perc	reference	0	0.9991	-0.6171437	0.5306526	0.2448	0	?--??-	3597	4	0	520699	132	70	276	0.7304063374396614
Hospitalized	ENSG00000025800	KPNA6	1	32108056	Hospitalized.M4.MAF_0.1.perc	reference	0	0.9169	-0.3004673	0.2583421	0.2448	0	?-++--	10906	18	0	579826	1190	1	1210	0.39482908768449926
Hospitalized	ENSG00000155115	GTF3C6	6	110958706	Hospitalized.M4.MAF_0.1.perc	reference	0	0.9754	-0.4049364	0.3481345	0.2448	0	?---+-	9754	13	0	577002	685	0	698	0.5488499928594693
Hospitalized	ENSG00000134545	KLRC1	12	10442264	Hospitalized.M4.MAF_0.1.perc	reference	0	0.5036	0.3825451	0.3289096	0.2448	0	?+---+	10042	14	0	576242	767	0	781	0.14694829740184326
Hospitalized	ENSG00000139370	SLC15A4	12	128793194	Hospitalized.M4.MAF_0.1.perc	reference	0	0.7769	-0.1998911	0.1718713	0.2448	0	?-----	12064	46	0	583218	2677	2	2727	0.554282533018801
Hospitalized	ENSG00000213020	ZNF611	19	52702813	Hospitalized.M4.MAF_0.1.perc	reference	0	0.7961	0.1674614	0.1439944	0.2448	0	?+----	11509	77	0	569523	4070	5	4157	0.24392625128818296
Susceptibility	ENSG00000180209	MYLPF	16	30370934	Susceptibility.M4.MAF_0.1.perc	reference	53.1	0.07422	-0.5541965	0.4765077	0.2448	0.495447	-?+---	25896	57	0	585694	1158	0	1215	0.3945188128596396
Susceptibility	ENSG00000173801	JUP	17	41754604	Susceptibility.M4.MAF_0.1.perc	reference	0	0.7314	-0.0683515	0.0587725	0.2448	0	-?-+--	26578	308	0	589971	7724	3	8038	0.5102085897899407
Severe	ENSG00000106628	POLD2	7	44114680	Severe.M4.MAF_1.perc	reference	0	0.9235	-0.220114	0.1892371	0.2448	0	--++--	4897	29	0	570379	3961	2	3994	0.9138723073216576
Hospitalized	ENSG00000005882	PDK2	17	50094737	Hospitalized.M4.MAF_1.perc	reference	0	0.9937	0.2220824	0.1909547	0.2448	0	?++++-	11603	57	0	581421	2111	1	2170	0.6493685707974168
Susceptibility	ENSG00000204767	INSYN2B	5	169861303	Susceptibility.M4.MAF_1.perc	reference	0	0.7528	0.0713488	0.0613408	0.2448	0	+?+---	26375	282	0	578169	6066	8	6364	0.3624346066893712
Severe	ENSG00000148965	SAA4	11	18231355	Severe.M1.MAF_0.1.perc	reference	0	0.9342	1.3684186	1.176926	0.2449	0	?+-??-	1841	1	0	551218	87	0	88	0.48747286706948456
Severe	ENSG00000166510	CCDC68	18	54901509	Severe.M1.MAF_0.1.perc	reference	0	0.7392	0.602463	0.5181084	0.2449	0	?++?--	4311	4	0	567728	454	0	458	0.9982016045582095
Severe	ENSG00000215274	GAGE10	23	49303669	Severe.M1.MAF_0.1.perc	reference	0	0.609	1.1245591	0.9670481	0.2449	0	?-+?--	2462	0	1	524273	36	16	70	0.41105614120666156
Susceptibility	ENSG00000055211	GINM1	6	149566294	Susceptibility.M1.MAF_0.1.perc	reference	0	0.6957	-0.4026674	0.3462664	0.2449	0	-?----	23361	6	0	570780	198	0	204	0.3235585888565691
Severe	ENSG00000186207	LCE5A	1	152510803	Severe.M1.MAF_1.perc	reference	29.9	0.2404	1.1745801	1.0101862	0.2449	0.9648494	?++??-	3166	2	0	561740	79	0	81	0.08644062500214704
Severe	ENSG00000148965	SAA4	11	18231355	Severe.M1.MAF_1.perc	reference	0	0.9342	1.3684186	1.176926	0.2449	0	?+-??-	1841	1	0	551218	87	0	88	0.48747286706948456
Severe	ENSG00000132740	IGHMBP2	11	68903863	Severe.M1.MAF_1.perc	reference	0	0.9224	-0.4025086	0.3461749	0.2449	0	?-++--	4369	10	0	568754	1387	0	1397	0.9218085811796597
Severe	ENSG00000166510	CCDC68	18	54901509	Severe.M1.MAF_1.perc	reference	0	0.7392	0.602463	0.5181084	0.2449	0	?++?--	4311	4	0	567728	454	0	458	0.9982016045582095
Susceptibility	ENSG00000162374	ELAVL4	1	50024029	Susceptibility.M1.MAF_1.perc	reference	0	0.7775	0.8359248	0.7189343	0.2449	0	-?+-+?	21285	6	0	520724	27	0	33	0.9434445552608055
Susceptibility	ENSG00000116852	KIF21B	1	200969390	Susceptibility.M1.MAF_1.perc	reference	0	0.9061	-0.3661467	0.31486	0.2449	0	-?--+-	23814	15	0	572184	252	0	267	0.5520514228944442
Susceptibility	ENSG00000105662	CRTC1	19	18683678	Susceptibility.M1.MAF_1.perc	reference	0	0.7942	-0.302956	0.2605545	0.2449	0	+?--+-	25357	15	0	588643	369	0	384	0.78710418145308
Severe	ENSG00000169282	KCNAB1	3	156037701	Severe.M3.MAF_0.1.perc	reference	0	0.7079	-0.6408042	0.5510611	0.2449	0	?-+-?-	4214	1	0	566346	1324	1	1327	0.16533682524640908
Severe	ENSG00000137142	IGFBPL1	9	38406528	Severe.M3.MAF_0.1.perc	reference	0	0.8958	0.7963865	0.6849073	0.2449	0	?++?+-	4360	5	0	567891	192	0	197	0.5262868668209688
Hospitalized	ENSG00000215251	FASTKD5	20	3146519	Hospitalized.M3.MAF_0.1.perc	reference	32	0.2081	0.5554573	0.4776313	0.2449	0.3613166	?-+-++	10662	23	0	569149	1162	0	1185	0.30558655430639164
Susceptibility	ENSG00000153814	JAZF1	7	27830573	Susceptibility.M3.MAF_0.1.perc	reference	0	0.913	-0.3606627	0.3101852	0.2449	0	-?---?	23983	8	0	560270	269	0	277	0.46248237440217593
Susceptibility	ENSG00000254087	LYN	8	55879835	Susceptibility.M3.MAF_0.1.perc	reference	0	0.9937	-0.423881	0.3645006	0.2449	0	-?----	23111	8	0	542471	321	0	329	0.2719721398457505
Susceptibility	ENSG00000104327	CALB1	8	90058608	Susceptibility.M3.MAF_0.1.perc	reference	0	0.9974	-0.5004409	0.4303452	0.2449	0	-?----	22352	3	0	561420	160	0	163	0.6056899214071608
Susceptibility	ENSG00000128274	A4GALT	22	42692121	Susceptibility.M3.MAF_0.1.perc	reference	2.6	0.3915	-0.2956198	0.2542138	0.2449	0.0250992	-?--+-	25174	21	0	575661	527	0	548	0.11489568000094885
Susceptibility	ENSG00000130385	BMP15	23	50910735	Susceptibility.M3.MAF_0.1.perc	reference	10.5	0.3271	0.4201552	0.3613135	0.2449	0.0920945	-?+-??	22621	6	6	530331	100	45	208	0.6468351189525868
Severe	ENSG00000007392	LUC7L	16	188969	Severe.M3.MAF_1.perc	reference	58.7	0.04621	1.1302813	0.9720981	0.2449	2.3165767	+-+?--	4629	11	0	569288	1272	0	1283	0.5978630375248658
Hospitalized	ENSG00000182054	IDH2	15	90083045	Hospitalized.M3.MAF_1.perc	reference	40.8	0.1491	0.6275661	0.5396793	0.2449	0.5386827	?+++--	10768	64	0	576965	4016	3	4086	0.12328169566311636
Susceptibility	ENSG00000152689	RASGRP3	2	33436324	Susceptibility.M3.MAF_1.perc	reference	0	0.8361	-0.129289	0.11118310000000001	0.2449	0	-?----	27122	86	0	591851	1960	0	2046	0.6977076357902536
Susceptibility	ENSG00000177706	FAM20C	7	192571	Susceptibility.M3.MAF_1.perc	reference	0	0.7442	0.2643936	0.2273506	0.2449	0	+?+--+	26777	31	0	588725	328	0	359	0.10100849256329118
Susceptibility	ENSG00000153814	JAZF1	7	27830573	Susceptibility.M3.MAF_1.perc	reference	0	0.913	-0.3606627	0.3101852	0.2449	0	-?---?	23983	8	0	560270	269	0	277	0.46248237440217593
Severe	ENSG00000166900	STX3	11	59713456	Severe.M4.MAF_0.1.perc	reference	0	0.9178	-0.2596031	0.2232551	0.2449	0	---+--	4718	23	0	569005	2634	2	2661	0.2175394230665568
Hospitalized	ENSG00000123131	PRDX4	23	23664262	Hospitalized.M4.MAF_0.1.perc	reference	0	0.9949	-0.4918295	0.4229819	0.2449	0	?-----	7838	2	0	524056	153	69	293	0.25433873689967923
Susceptibility	ENSG00000205502	C2CD4B	15	62163535	Susceptibility.M4.MAF_0.1.perc	reference	0	0.8289	-0.1201755	0.1033559	0.2449	0	-?--++	24114	94	0	574247	2475	3	2575	0.9969885578966342
Susceptibility	ENSG00000108395	TRIM37	17	58982638	Susceptibility.M4.MAF_0.1.perc	reference	0	0.7833	0.0861933	0.0741208	0.2449	0	-?+++-	26671	228	1	580647	4607	0	4837	0.3886922627320077
Hospitalized	ENSG00000176463	SLCO3A1	15	91853708	Hospitalized.M4.MAF_1.perc	reference	0	0.8479	0.1080109	0.0928833	0.2449	0	?++--+	11986	183	0	580845	9933	15	10146	0.4110575781902994
Hospitalized	ENSG00000173757	STAT5B	17	42199177	Hospitalized.M4.MAF_1.perc	reference	0	0.7647	-0.2159243	0.1856874	0.2449	0	?--+--	12025	46	0	583211	2134	4	2188	0.382797559094208
Hospitalized	ENSG00000126460	PRRG2	19	49580646	Hospitalized.M4.MAF_1.perc	reference	48.2	0.1026	0.4152684	0.3571278	0.2449	0.2883175	?+-+++	12025	71	1	583211	2456	0	2529	0.1763259532658626
Susceptibility	ENSG00000176410	DNAJC30	7	73680918	Susceptibility.M4.MAF_1.perc	reference	39.7	0.1563	0.3704443	0.3185541	0.2449	0.1889328	-?++++	26879	67	0	589023	1047	0	1114	0.20252646176195538
Susceptibility	ENSG00000125831	CST11	20	23450403	Susceptibility.M4.MAF_1.perc	reference	0	0.6823	-0.2019852	0.1737014	0.2449	0	-?--+-	26431	32	0	588435	768	0	800	0.6909261596762073
Severe	ENSG00000212122	TSSK1B	5	113432553	Severe.M1.MAF_0.1.perc	reference	0	0.7994	-0.642925	0.5530316	0.245	0	?-+-?-	3423	2	0	563877	362	0	364	0.4304761338021702
Severe	ENSG00000006747	SCIN	7	12570577	Severe.M1.MAF_0.1.perc	reference	16.2	0.3107	0.6460619	0.5557318	0.245	0.2732432	?++?--	4373	10	0	568496	963	1	975	0.19758405732292933
Susceptibility	ENSG00000196099	OR6M1	11	123805335	Susceptibility.M1.MAF_0.1.perc	reference	15.7	0.3144	0.5882614	0.5059457	0.245	0.2667305	+?+--+	23501	12	0	577577	227	0	239	0.5694213464906617
Susceptibility	ENSG00000159556	ISL2	15	76336773	Susceptibility.M1.MAF_0.1.perc	reference	0	0.8987	0.5438501	0.4677813	0.245	0	-?+-+?	23658	8	0	573807	103	0	111	0.25892261689603835
Susceptibility	ENSG00000198182	ZNF607	19	37696371	Susceptibility.M1.MAF_0.1.perc	reference	0	0.5494	-0.1841633	0.1583965	0.245	0	-?----	24588	38	0	578459	1041	1	1081	0.33950969123694036
Susceptibility	ENSG00000137161	CNPY3	6	42929192	Susceptibility.M1.MAF_1.perc	reference	0	0.9669	0.3035655	0.2611332	0.245	0	+?+-+?	22011	21	0	563654	425	0	446	0.9731119942004108
Susceptibility	ENSG00000159556	ISL2	15	76336773	Susceptibility.M1.MAF_1.perc	reference	0	0.8987	0.5438501	0.4677813	0.245	0	-?+-+?	23658	8	0	573807	103	0	111	0.25892261689603835
Severe	ENSG00000138757	G3BP2	4	75641849	Severe.M3.MAF_0.1.perc	reference	0	0.9996	-0.7016213	0.603491	0.245	0	?--?--	2556	0	0	553400	590	0	590	0.22276594529573363
Severe	ENSG00000152214	RIT2	18	42743227	Severe.M3.MAF_0.1.perc	reference	0	0.4543	0.720166	0.6194548	0.245	0	?++??-	3475	4	0	561680	308	0	312	0.9088339049759634
Susceptibility	ENSG00000196099	OR6M1	11	123805335	Susceptibility.M3.MAF_0.1.perc	reference	15.7	0.3144	0.5882614	0.5059457	0.245	0.2667305	+?+--+	23501	12	0	577577	227	0	239	0.5694213464906617
Susceptibility	ENSG00000174951	FUT1	19	48748011	Susceptibility.M3.MAF_0.1.perc	reference	0	0.5246	0.2536245	0.2181639	0.245	0	+?+-+-	26336	33	0	587296	506	0	539	0.2840231594618319
Susceptibility	ENSG00000183798	EMILIN3	20	41359962	Susceptibility.M3.MAF_0.1.perc	reference	0	0.8684	-0.1180026	0.1014984	0.245	0	-?----	26576	99	0	589971	2595	2	2698	0.5752895719146409
Hospitalized	ENSG00000162438	CTRC	1	15438442	Hospitalized.M4.MAF_0.1.perc	reference	44.7	0.124	0.4942144	0.4250639	0.245	0.3550862	?-++-+	11499	42	0	579349	1889	2	1935	0.7542941448246236
Hospitalized	ENSG00000165983	PTER	10	16436943	Hospitalized.M4.MAF_0.1.perc	reference	0	0.9398	-0.2184818	0.1879387	0.245	0	?---+-	11827	50	0	580652	2600	3	2656	0.8150095679475482
Susceptibility	ENSG00000196739	COL27A1	9	114155537	Susceptibility.M4.MAF_0.1.perc	reference	39.4	0.1583	0.1382017	0.1188684	0.245	0.0256181	+?-+++	27268	543	0	591872	11123	6	11678	0.2796090068619965
Severe	ENSG00000144642	RBMS3	3	28574791	Severe.M4.MAF_1.perc	reference	38.9	0.1467	0.5715104	0.4916144	0.245	0.5068534	--++++	4844	33	0	570450	2889	3	2928	0.8635291273171211
Severe	ENSG00000221926	TRIM16	17	15627960	Severe.M4.MAF_1.perc	reference	12.3	0.3366	-0.2606735	0.2242107	0.245	0.0449573	----+-	4770	34	0	569175	5311	20	5385	0.26836922856056167
Hospitalized	ENSG00000114480	GBE1	3	81489703	Hospitalized.M4.MAF_1.perc	reference	0	0.5686	0.0985691	0.0847829	0.245	0	+++--+	12184	203	1	588228	12294	8	12515	0.5252964633609007
Hospitalized	ENSG00000124818	OPN5	6	47781982	Hospitalized.M4.MAF_1.perc	reference	16.9	0.3068	0.4345428	0.3737942	0.245	0.1591601	?+++?-	10735	69	1	576683	3386	3	3463	0.4387579997459946
Hospitalized	ENSG00000214782	MS4A18	11	60729304	Hospitalized.M4.MAF_1.perc	reference	0	0.7392	-0.4097906	0.3525018	0.245	0	?-+--?	5165	34	0	16861	49	0	83	0.4266753654727499
Hospitalized	ENSG00000198736	MSRB1	16	1938229	Hospitalized.M4.MAF_1.perc	reference	0	0.5233	0.1250671	0.1075777	0.245	0	?+++--	12045	120	0	571319	7805	10	7945	0.7571144523845886
Severe	ENSG00000196834	POTEI	2	130459455	Severe.M1.MAF_0.1.perc	reference	0	0.993	-0.5494844	0.4727605	0.2451	0	?--??-	3712	3	0	564446	767	5	780	0.2907966682359737
Severe	ENSG00000204305	AGER	6	32180968	Severe.M1.MAF_0.1.perc	reference	0	0.5325	0.3754518	0.3230177	0.2451	0	?+---+	3985	14	0	567845	1265	1	1281	0.9332345800846604
Severe	ENSG00000232434	AJM1	9	136844415	Severe.M1.MAF_0.1.perc	reference	0	0.6438	0.8811853	0.7580429	0.2451	0	?+++?-	3207	3	0	559697	298	1	303	0.27681240375201716
Hospitalized	ENSG00000145623	OSMR	5	38845858	Hospitalized.M1.MAF_0.1.perc	reference	0	0.8326	-0.4223234	0.3633636	0.2451	0	?-+---	11050	15	0	578710	573	0	588	0.3847308814705934
Susceptibility	ENSG00000153904	DDAH1	1	85318481	Susceptibility.M1.MAF_0.1.perc	reference	0	0.9473	-0.6654453	0.5725037	0.2451	0	-?--??	22404	2	0	557524	103	0	105	0.6560203873296165
Severe	ENSG00000232434	AJM1	9	136844415	Severe.M1.MAF_1.perc	reference	0	0.6438	0.8811853	0.7580429	0.2451	0	?+++?-	3207	3	0	559697	298	1	303	0.27681240375201716
Hospitalized	ENSG00000153406	NMRAL1	16	4461691	Hospitalized.M1.MAF_1.perc	reference	0	0.8255	-0.4159129	0.3578369	0.2451	0	?--?--	8507	6	0	565197	382	2	392	0.6959249677934811
Susceptibility	ENSG00000153904	DDAH1	1	85318481	Susceptibility.M1.MAF_1.perc	reference	0	0.9473	-0.6654453	0.5725037	0.2451	0	-?--??	22404	2	0	557524	103	0	105	0.6560203873296165
Severe	ENSG00000166569	CPLX4	18	59275156	Severe.M3.MAF_0.1.perc	reference	58	0.06743	0.8872947	0.763302	0.2451	1.2820311	+-+??+	3319	6	0	559526	1025	0	1031	0.021359055298957267
Severe	ENSG00000197372	ZNF675	19	23525631	Severe.M3.MAF_0.1.perc	reference	23.7	0.2692	0.7985751	0.6870525	0.2451	0.5367907	?++?+-	4057	10	0	566616	937	0	947	0.3945116703315505
Hospitalized	ENSG00000135837	CEP350	1	179954773	Hospitalized.M3.MAF_0.1.perc	reference	0	0.8483	-0.1688527	0.1452662	0.2451	0	?-++--	11951	64	0	570946	3819	4	3891	0.08530394921050637
Susceptibility	ENSG00000010327	STAB1	3	52495338	Susceptibility.M3.MAF_0.1.perc	reference	0	0.7112	-0.068175	0.0586546	0.2451	0	-?-++-	27126	332	0	591861	7409	2	7745	0.5367576136978992
Susceptibility	ENSG00000154227	CERS3	15	100400395	Susceptibility.M3.MAF_0.1.perc	reference	0	0.8059	-0.2055144	0.1768097	0.2451	0	-?---+	25461	31	0	580039	781	0	812	0.5486265188664537
Severe	ENSG00000258818	RNASE4	14	20684560	Severe.M3.MAF_1.perc	reference	0	0.9975	-0.2350442	0.2022102	0.2451	0	?-----	4441	27	0	568424	4649	10	4696	0.23216658546383082
Hospitalized	ENSG00000114790	ARHGEF26	3	154121003	Hospitalized.M3.MAF_1.perc	reference	0	0.8815	-0.2050357	0.176397	0.2451	0	?-++--	11803	47	0	582628	2280	0	2327	0.1623141195848646
Hospitalized	ENSG00000105954	NPVF	7	25224570	Hospitalized.M3.MAF_1.perc	reference	0	0.9818	-0.2103603	0.1809855	0.2451	0	?-----	9804	34	0	579932	2692	2	2730	0.34996860107749517
Hospitalized	ENSG00000090266	NDUFB2	7	140690777	Hospitalized.M3.MAF_1.perc	reference	32.7	0.2162	-0.6045662	0.5201431	0.2451	0.3741407	?--?--	10500	16	0	578577	823	0	839	0.4441147265321632
Susceptibility	ENSG00000214324	C3orf56	3	127193131	Susceptibility.M3.MAF_1.perc	reference	0	0.7777	0.9811216	0.8440332	0.2451	0	??++??	2919	4	0	50883	38	0	42	0.6393556772841357
Susceptibility	ENSG00000145242	EPHA5	4	65319563	Susceptibility.M3.MAF_1.perc	reference	0	0.5106	-0.1063376	0.0914938	0.2451	0	-?--+-	25681	121	0	578317	3158	1	3281	0.5523474537394335
Susceptibility	ENSG00000129250	KIF1C	17	4997950	Susceptibility.M3.MAF_1.perc	reference	0	0.8245	-0.202865	0.1745143	0.2451	0	-?----	26953	54	0	588474	539	0	593	0.2764148466077123
Severe	ENSG00000007001	UPP2	2	157876702	Severe.M4.MAF_0.1.perc	reference	0	0.9627	-0.3654337	0.3143849	0.2451	0	+---+-	4698	12	0	569805	1823	4	1843	0.4306905920750466
Susceptibility	ENSG00000163466	ARPC2	2	218217141	Susceptibility.M4.MAF_0.1.perc	reference	0	0.8007	0.2255452	0.1940517	0.2451	0	-?++-+	24282	39	0	583848	676	0	715	0.24958897652523546
Susceptibility	ENSG00000132199	ENOSF1	18	670318	Susceptibility.M4.MAF_0.1.perc	reference	0	0.9952	0.0815003	0.07012	0.2451	0	+?++++	26636	245	0	588144	5317	2	5566	0.4127048658110209
Susceptibility	ENSG00000185808	PIGP	21	37062846	Susceptibility.M4.MAF_0.1.perc	reference	0	0.5848	0.1606659	0.1382196	0.2451	0	-?++--	26646	70	0	590246	1305	0	1375	0.19720420757298884
Hospitalized	ENSG00000084652	TXLNA	1	32179675	Hospitalized.M4.MAF_1.perc	reference	0	0.6619	-0.1340149	0.1152871	0.2451	0	-----+	11947	85	0	585662	6462	12	6571	0.2644813519938843
Susceptibility	ENSG00000116985	BMP8B	1	39757182	Susceptibility.M4.MAF_1.perc	reference	0	0.4687	-0.0772417	0.0664514	0.2451	0	+?---+	24912	236	2	588126	5833	9	6091	0.3274538706492186
Susceptibility	ENSG00000172320	OR5A1	11	59436469	Susceptibility.M4.MAF_1.perc	reference	0	0.5698	-0.0900346	0.0774602	0.2451	0	+?----	26519	183	0	580631	4087	8	4286	0.6807282877803894
Susceptibility	ENSG00000140943	MBTPS1	16	84053761	Susceptibility.M4.MAF_1.perc	reference	46.4	0.1136	-0.1456969	0.1253501	0.2451	0.0316736	-?+---	27340	1212	2	591878	28653	87	30043	0.2568079121088382
Severe	ENSG00000198768	APCDD1L	20	58459101	Severe.M1.MAF_0.1.perc	reference	0	0.5345	0.58303990000000006	0.5017225	0.2452	0	?++++-	4066	9	0	564600	580	0	589	0.4802294313010082
Hospitalized	ENSG00000186226	LCE1E	1	152786214	Hospitalized.M1.MAF_0.1.perc	reference	0	0.9995	-0.9733444	0.8376589	0.2452	0	?---??	5683	1	0	521569	140	0	141	0.23514619123977634
Hospitalized	ENSG00000260001	TGFBR3L	19	7914830	Hospitalized.M1.MAF_0.1.perc	reference	0	0.9939	-0.6365207	0.5477335	0.2452	0	?---+-	7602	3	0	467091	254	0	257	0.17708065361695213
Susceptibility	ENSG00000144048	DUSP11	2	73762184	Susceptibility.M1.MAF_0.1.perc	reference	0	0.6811	0.459582	0.3954868	0.2452	0	-?+-?-	23503	9	0	563623	156	0	165	0.6514937880028702
Susceptibility	ENSG00000102962	CCL22	16	57358783	Susceptibility.M1.MAF_0.1.perc	reference	0	0.8668	-0.5940849	0.5112604	0.2452	0	??--??	21961	2	0	551116	95	0	97	0.5718902367587315
Hospitalized	ENSG00000164934	DCAF13	8	103414714	Hospitalized.M1.MAF_1.perc	reference	0	0.7741	0.1266709	0.109014	0.2452	0	?++---	9498	98	1	566965	7935	30	8095	0.24475402334622562
Susceptibility	ENSG00000151276	MAGI1	3	65353525	Susceptibility.M1.MAF_1.perc	reference	55.8	0.07901	0.5602559	0.4821218	0.2452	0.4733736	+?-++?	22881	42	0	573769	1061	0	1103	0.2865647005884996
Susceptibility	ENSG00000102962	CCL22	16	57358783	Susceptibility.M1.MAF_1.perc	reference	0	0.8668	-0.5940849	0.5112604	0.2452	0	??--??	21961	2	0	551116	95	0	97	0.5718902367587315
Severe	ENSG00000117859	OSBPL9	1	51577179	Severe.M3.MAF_0.1.perc	reference	52.4	0.07765	1.4398385	1.2389765	0.2452	3.3497985	?-++-+	4052	9	0	566890	1507	0	1516	0.4702092150093742
Hospitalized	ENSG00000035862	TIMP2	17	78852977	Hospitalized.M3.MAF_0.1.perc	reference	0	0.9991	-0.6560887	0.5646067	0.2452	0	?---?-	8362	3	0	562323	275	0	278	0.9058710073338601
Susceptibility	ENSG00000131591	C1orf159	1	1081818	Susceptibility.M3.MAF_0.1.perc	reference	6.2	0.3713	-0.3017734	0.259692	0.2452	0.0566172	-?-+-+	25967	41	0	589213	1373	0	1414	0.11610022496659693
Susceptibility	ENSG00000162951	LRRTM1	2	80288351	Susceptibility.M3.MAF_0.1.perc	reference	0	0.9617	-0.4443114	0.3823716	0.2452	0	-?---?	22386	6	0	565673	220	0	226	0.3429614678143509
Susceptibility	ENSG00000169313	P2RY12	3	151336843	Susceptibility.M3.MAF_0.1.perc	reference	33.2	0.2001	0.4657853	0.4007806	0.2452	0.2573293	+?++--	25706	35	0	577686	554	0	589	0.18256386978183298
Susceptibility	ENSG00000147140	NONO	23	71254814	Susceptibility.M3.MAF_0.1.perc	reference	0	0.8239	-0.6369045	0.5480443	0.2452	0	-?--??	22977	1	1	528901	32	28	91	0.33669256271247033
Severe	ENSG00000122085	MTERF4	2	241072169	Severe.M3.MAF_1.perc	reference	0	0.619	-0.4361406	0.3753178	0.2452	0	?--?--	3997	7	0	566558	1190	5	1207	0.7222441633199974
Severe	ENSG00000175785	PRIMA1	14	93718298	Severe.M3.MAF_1.perc	reference	0	0.9968	-0.5455338	0.4694536	0.2452	0	?--?--	3575	4	0	565244	1075	0	1079	0.31912853460421
Hospitalized	ENSG00000169064	ZBBX	3	167239843	Hospitalized.M3.MAF_1.perc	reference	0	0.6485	0.1259176	0.1083567	0.2452	0	?++-++	11060	137	0	582917	6932	8	7085	0.10731929531729514
Hospitalized	ENSG00000204427	ABHD16A	6	31686955	Hospitalized.M3.MAF_1.perc	reference	11.6	0.3395	0.3633101	0.3126673	0.2452	0.0736803	?-+-++	11508	24	0	568199	1133	1	1159	0.8724471062221617
Hospitalized	ENSG00000225968	ELFN1	7	1688119	Hospitalized.M3.MAF_1.perc	reference	0	0.977	-0.5040611	0.4337702	0.2452	0	?-----	11193	23	0	557103	90	0	113	0.3336739474367175
Susceptibility	ENSG00000162951	LRRTM1	2	80288351	Susceptibility.M3.MAF_1.perc	reference	0	0.9617	-0.4443114	0.3823716	0.2452	0	-?---?	22386	6	0	565673	220	0	226	0.3429614678143509
Susceptibility	ENSG00000175105	ZNF654	3	88059255	Susceptibility.M3.MAF_1.perc	reference	39	0.1614	0.6586322	0.566771	0.2452	0.558168	?+-+--	25163	35	0	557823	116	0	151	0.3207968874226492
Susceptibility	ENSG00000169313	P2RY12	3	151336843	Susceptibility.M3.MAF_1.perc	reference	33.2	0.2001	0.4657853	0.4007806	0.2452	0.2573293	+?++--	25706	35	0	577686	554	0	589	0.18256386978183298
Susceptibility	ENSG00000147140	NONO	23	71254814	Susceptibility.M3.MAF_1.perc	reference	0	0.8239	-0.6369045	0.5480443	0.2452	0	-?--??	22977	1	1	528901	32	28	91	0.33669256271247033
Severe	ENSG00000142156	COL6A1	21	45981769	Severe.M4.MAF_0.1.perc	reference	0	0.7169	-0.1644784	0.1415306	0.2452	0	-----+	4906	79	0	570620	8370	3	8455	0.9053218661656036
Severe	ENSG00000100023	PPIL2	22	21666000	Severe.M4.MAF_0.1.perc	reference	0	0.6112	-0.4051673	0.3486469	0.2452	0	?-----	3129	9	0	175704	1289	2	1302	0.5479963907330511
Hospitalized	ENSG00000158019	BABAM2	2	27889941	Hospitalized.M4.MAF_0.1.perc	reference	0	0.4524	0.23832	0.2050618	0.2452	0	?++-+-	11503	38	0	569808	1973	0	2011	0.09389341771582628
Hospitalized	ENSG00000135144	DTX1	12	113056709	Hospitalized.M4.MAF_0.1.perc	reference	54.8	0.06489	0.5120441	0.4406502	0.2452	0.4777551	?-+-++	10826	48	0	578755	2925	1	2975	0.8122548434751206
Hospitalized	ENSG00000172146	OR1A1	17	3207539	Hospitalized.M4.MAF_0.1.perc	reference	29.1	0.2275	-0.4680124	0.402727	0.2452	0.2398637	?-+-+-	10801	17	0	568394	1751	2	1772	0.31816111864785895
Hospitalized	ENSG00000099958	DERL3	22	23834503	Hospitalized.M4.MAF_0.1.perc	reference	20	0.2871	0.3868772	0.332935	0.2452	0.1368262	?++++-	11495	44	0	582056	2246	1	2292	0.07312032060039046
Susceptibility	ENSG00000122133	PAEP	9	135561756	Susceptibility.M4.MAF_0.1.perc	reference	0	0.6577	-0.2380523	0.2048522	0.2452	0	+?---+	25949	24	0	586587	694	0	718	0.21869925123271403
Susceptibility	ENSG00000183691	NOG	17	56593699	Susceptibility.M4.MAF_0.1.perc	reference	0	0.5555	-0.2175965	0.1872615	0.2452	0	-?---+	24964	29	0	573225	766	1	797	0.3668042876842635
Susceptibility	ENSG00000121101	TEX14	17	58556678	Susceptibility.M4.MAF_0.1.perc	reference	0	0.5584	-0.065348	0.0562344	0.2452	0	+?-+--	27126	363	1	591861	8996	7	9375	0.4667886169158649
Susceptibility	ENSG00000203618	GP1BB	22	19723539	Susceptibility.M4.MAF_0.1.perc	reference	31.6	0.2108	-0.4658929	0.4009435	0.2452	0.2523649	-?+---	24327	37	0	586860	913	1	952	0.13905247893121198
Severe	ENSG00000187605	TET3	2	73984910	Severe.M4.MAF_1.perc	reference	0	0.9526	0.1445894	0.1244188	0.2452	0	-++-++	4718	116	0	569005	14335	5	14461	0.5566131786542374
Severe	ENSG00000185532	PRKG1	10	50990888	Severe.M4.MAF_1.perc	reference	0	0.938	-0.2340376	0.2014118	0.2452	0	--+--+	4882	30	0	570485	4631	3	4667	0.4161209950757608
Severe	ENSG00000007314	SCN4A	17	63938554	Severe.M4.MAF_1.perc	reference	0	0.9046	-0.1136344	0.0977873	0.2452	0	+-+-+-	4851	143	0	568154	16069	13	16238	0.31353935485841333
Severe	ENSG00000100985	MMP9	20	46008908	Severe.M4.MAF_1.perc	reference	34.7	0.1761	0.2987658	0.2571063	0.2452	0.1294902	--++++	5025	120	1	570631	13143	14	13293	0.909544354893989
Hospitalized	ENSG00000136628	EPRS1	1	219968600	Hospitalized.M4.MAF_1.perc	reference	0	0.975	-0.1128606	0.0971154	0.2452	0	-----+	12184	168	0	588228	7630	12	7822	0.4900013099796771
Hospitalized	ENSG00000173692	PSMD1	2	231056845	Hospitalized.M4.MAF_1.perc	reference	0	0.933	-0.1332351	0.1146626	0.2452	0	------	12184	104	0	588227	6475	4	6587	0.7334151141589872
Susceptibility	ENSG00000065675	PRKCQ	10	6427143	Susceptibility.M4.MAF_1.perc	reference	0	0.7676	-0.0903785	0.0777729	0.2452	0	-?--++	26792	192	0	589988	4238	2	4434	0.25996754905557196
Susceptibility	ENSG00000149573	MPZL2	11	118253416	Susceptibility.M4.MAF_1.perc	reference	0	0.5533	-0.0553943	0.0476691	0.2452	0	+?----	27340	474	2	591878	12064	42	12626	0.22257668620527626
Susceptibility	ENSG00000130827	PLXNA3	23	154458281	Susceptibility.M4.MAF_1.perc	reference	0	0.7871	-0.0695725	0.0598671	0.2452	0	+?-+-+	24896	147	61	536612	2391	1084	4828	0.5573629878742461
Severe	ENSG00000162599	NFIA	1	60865259	Severe.M1.MAF_0.1.perc	reference	0	0.6531	0.8149721	0.7015069	0.2453	0	?+++--	3582	4	0	555124	325	0	329	0.6589761625576102
Severe	ENSG00000136286	MYO1G	7	44962662	Severe.M1.MAF_0.1.perc	reference	36.9	0.1754	0.7304254	0.6286511	0.2453	0.6589852	?+++--	3462	6	0	561855	277	0	283	0.23133222975340514
Severe	ENSG00000225781	OR6V1	7	143052320	Severe.M1.MAF_0.1.perc	reference	0	0.9124	0.9650099	0.8305566	0.2453	0	?++---	3565	3	0	562978	176	0	179	0.30221500149109237
Severe	ENSG00000089737	DDX24	14	94048287	Severe.M1.MAF_0.1.perc	reference	0	0.7494	1.2245995	1.0540149	0.2453	0	?+-??-	1804	2	0	561035	200	0	202	0.6131433972934741
Hospitalized	ENSG00000278259	MYO19	17	36495636	Hospitalized.M1.MAF_0.1.perc	reference	0	0.8984	-0.2282789	0.1964916	0.2453	0	?---+-	11696	30	0	582518	2212	0	2242	0.376455924232469
Hospitalized	ENSG00000132000	PODNL1	19	13931187	Hospitalized.M1.MAF_0.1.perc	reference	0	0.8772	-0.2944813	0.2534535	0.2453	0	?---+-	11431	20	0	581742	1148	0	1168	0.7458829187052158
Susceptibility	ENSG00000109511	ANXA10	4	168092537	Susceptibility.M1.MAF_0.1.perc	reference	0	0.7079	0.2511145	0.2161427	0.2453	0	-?+--+	25960	29	0	587029	532	0	561	0.30132329697266413
Susceptibility	ENSG00000147457	CHMP7	8	23243637	Susceptibility.M1.MAF_0.1.perc	reference	0	0.7691	-0.3207179	0.2760671	0.2453	0	-?---?	22556	12	0	565462	345	0	357	0.29740536834449527
Severe	ENSG00000089737	DDX24	14	94048287	Severe.M1.MAF_1.perc	reference	0	0.7494	1.2245995	1.0540149	0.2453	0	?+-??-	1804	2	0	561035	200	0	202	0.6131433972934741
Susceptibility	ENSG00000168393	DTYMK	2	241675747	Susceptibility.M1.MAF_1.perc	reference	0	0.9472	0.3385052	0.2913543	0.2453	0	-?+-+?	23141	19	0	579368	320	0	339	0.1564409906642485
Susceptibility	ENSG00000180855	ZNF443	19	12429706	Susceptibility.M1.MAF_1.perc	reference	0	0.873	0.1687842	0.1452638	0.2453	0	+?+-?+	26286	66	0	587834	1137	2	1207	0.059823149654091294
Severe	ENSG00000141977	CIB3	19	16161368	Severe.M3.MAF_0.1.perc	reference	51.5	0.08317	1.211696	1.0429192	0.2453	2.3871847	?++--+	4251	10	0	568475	1083	0	1093	0.43234069252007973
Severe	ENSG00000125971	DYNLRB1	20	34516414	Severe.M3.MAF_0.1.perc	reference	0	1	-1.0132617	0.8721344	0.2453	0	?--??-	1676	0	0	547446	387	0	387	0.47230788456281
Hospitalized	ENSG00000185483	ROR1	1	63774017	Hospitalized.M3.MAF_0.1.perc	reference	0	0.8987	-0.2995074	0.2578042	0.2453	0	?-+---	10866	21	0	569153	1224	1	1247	0.8140008615015747
Hospitalized	ENSG00000176383	B3GNT4	12	122203681	Hospitalized.M3.MAF_0.1.perc	reference	46.4	0.1134	0.4722928	0.4064851	0.2453	0.3596519	?+++-+	11588	56	0	582930	2526	1	2584	0.4896322289199827
Hospitalized	ENSG00000091583	APOH	17	66212033	Hospitalized.M3.MAF_0.1.perc	reference	0	0.5767	0.335202	0.2885396	0.2453	0	?++---	9813	21	0	566115	1002	1	1025	0.4608304642820728
Hospitalized	ENSG00000089847	ANKRD24	19	4183354	Hospitalized.M3.MAF_0.1.perc	reference	2.5	0.3921	0.3003458	0.2584841	0.2453	0.015221	?++-+-	10904	34	0	582755	1113	0	1147	0.37421546691656826
Susceptibility	ENSG00000182621	PLCB1	20	8077251	Susceptibility.M3.MAF_0.1.perc	reference	9.2	0.3539	0.2724639	0.2345263	0.2453	0.0485316	+?++++	25419	65	0	574743	1243	1	1310	0.3276606107087406
Severe	ENSG00000214575	CPEB1	15	82543201	Severe.M3.MAF_1.perc	reference	0	0.9854	0.4510224	0.3882102	0.2453	0	?+++--	4181	12	0	567699	305	0	317	0.9668213845634316
Severe	ENSG00000125971	DYNLRB1	20	34516414	Severe.M3.MAF_1.perc	reference	0	1	-1.0132617	0.8721344	0.2453	0	?--??-	1676	0	0	547446	387	0	387	0.47230788456281
Hospitalized	ENSG00000119431	HDHD3	9	113373419	Hospitalized.M3.MAF_1.perc	reference	22.2	0.2729	0.4445333	0.3826334	0.2453	0.1864714	?++-++	10715	33	0	570478	1794	2	1831	0.07941537071877819
Hospitalized	ENSG00000136051	WASHC4	12	105107324	Hospitalized.M3.MAF_1.perc	reference	26.2	0.2469	0.2780316	0.2393064	0.2453	0.0818982	?+-+++	11393	105	0	581693	7018	6	7135	0.3396943026022824
Hospitalized	ENSG00000241839	PLEKHO2	15	64841883	Hospitalized.M3.MAF_1.perc	reference	0	0.9164	-0.2344635	0.2018084	0.2453	0	?-----	10923	26	0	567827	2133	0	2159	0.9423201576844604
Susceptibility	ENSG00000161800	RACGAP1	12	49976923	Susceptibility.M3.MAF_1.perc	reference	0	0.6078	-0.1632577	0.1405139	0.2453	0	-?--++	26110	51	0	579940	1238	1	1291	0.18006951769258278
Susceptibility	ENSG00000154611	PSMA8	18	26133852	Susceptibility.M3.MAF_1.perc	reference	49.4	0.09529	0.3392807	0.2920034	0.2453	0.1736341	+?-+-+	26124	363	0	579104	8976	36	9411	0.20723340874243862
Susceptibility	ENSG00000161618	ALDH16A1	19	49453225	Susceptibility.M3.MAF_1.perc	reference	16.9	0.3068	-0.1490795	0.128318	0.2453	0.0189815	-?----	27340	221	1	591878	5456	9	5697	0.8114309963522348
Severe	ENSG00000124523	SIRT5	6	13574227	Severe.M4.MAF_0.1.perc	reference	0	0.8149	-0.2491036	0.2143984	0.2453	0	?-++--	4629	20	1	569846	4120	2	4146	0.3617402715294691
Severe	ENSG00000134343	ANO3	11	26188842	Severe.M4.MAF_0.1.perc	reference	6	0.3783	-0.2618781	0.2254041	0.2453	0.0313559	--++-+	4904	31	0	570607	5631	2	5666	0.8706189095987146
Severe	ENSG00000183644	HOATZ	11	111514785	Severe.M4.MAF_0.1.perc	reference	0	0.5586	-0.5115161	0.4402829	0.2453	0	?-+?+-	4167	4	0	566019	914	0	918	0.772613728556252
Hospitalized	ENSG00000107807	TLX1	10	101131300	Hospitalized.M4.MAF_0.1.perc	reference	0	0.9497	0.3146233	0.2708107	0.2453	0	?++-+-	9591	28	0	575826	1176	0	1204	0.6810814897094049
Susceptibility	ENSG00000119227	PIGZ	3	196946356	Susceptibility.M4.MAF_0.1.perc	reference	0	0.5193	-0.0843316	0.0725792	0.2453	0	-?--++	24684	220	0	539551	5288	1	5510	0.19569147016719696
Susceptibility	ENSG00000135414	GDF11	12	55743122	Susceptibility.M4.MAF_0.1.perc	reference	0	0.8421	0.1689742	0.1454374	0.2453	0	-?++-+	24494	64	0	584604	1242	0	1306	0.1311063840204375
Susceptibility	ENSG00000126856	PRDM7	16	90056566	Susceptibility.M4.MAF_0.1.perc	reference	0	0.4082	-0.1135524	0.0977412	0.2453	0	-?-+++	26514	106	0	589775	2652	2	2762	0.03471043876966882
Susceptibility	ENSG00000141579	ZNF750	17	82829434	Susceptibility.M4.MAF_0.1.perc	reference	15	0.3187	0.1661386	0.1429988	0.2453	0.0202863	-?+++-	26646	142	0	590246	2685	0	2827	0.5587319973128915
Severe	ENSG00000064703	DDX20	1	111754832	Severe.M4.MAF_1.perc	reference	0	0.8294	-0.1531558	0.1318126	0.2453	0	?-+-++	4742	78	0	570320	8843	7	8935	0.5018961524870124
Severe	ENSG00000203760	CENPW	6	126340115	Severe.M4.MAF_1.perc	reference	0	0.978	-0.2197681	0.1891407	0.2453	0	?-----	3850	23	0	563123	6199	15	6252	0.7772751260923533
Severe	ENSG00000067365	METTL22	16	8621683	Severe.M4.MAF_1.perc	reference	55	0.0491	0.3429054	0.2951502	0.2453	0.214902	+-++++	4816	55	0	571016	7072	10	7147	0.3386395857569128
Hospitalized	ENSG00000100380	ST13	22	40824535	Hospitalized.M4.MAF_1.perc	reference	0	0.6494	0.1902151	0.1637356	0.2453	0	?++-++	10769	57	0	580294	2931	3	2994	0.2005101099899646
Susceptibility	ENSG00000121552	CSTA	3	122325248	Susceptibility.M4.MAF_1.perc	reference	0	0.8088	-0.1443343	0.124229	0.2453	0	-?--++	26176	63	0	577486	1733	0	1796	0.10125222302540354
Susceptibility	ENSG00000124664	SPDEF	6	34537802	Susceptibility.M4.MAF_1.perc	reference	0	0.8081	0.0636885	0.0548176	0.2453	0	--+++-	27169	411	1	592080	8859	13	9298	0.49833792280150757
Susceptibility	ENSG00000170412	GPRC5C	17	74424851	Susceptibility.M4.MAF_1.perc	reference	0	0.8571	0.0487345	0.0419458	0.2453	0	+?+++-	27126	680	2	591861	14744	19	15466	0.1286433519759828
Susceptibility	ENSG00000177426	TGIF1	18	3411608	Susceptibility.M4.MAF_1.perc	reference	0	0.4714	0.0689571	0.0593511	0.2453	0	+?+-+-	27093	333	1	589402	7254	15	7619	0.7314695372537587
Severe	ENSG00000143942	CHAC2	2	53767804	Severe.M1.MAF_0.1.perc	reference	41.8	0.1609	1.0053073	0.865481	0.2454	1.1715077	?-+?+-	4222	6	0	568481	351	1	359	0.2854451082505397
Severe	ENSG00000096717	SIRT1	10	67884656	Severe.M1.MAF_0.1.perc	reference	0	0.99	2.022693	1.7411757	0.2454	0	?+--??	1779	1	0	519603	71	0	72	0.5408540722958165
Hospitalized	ENSG00000032389	EIPR1	2	3188925	Hospitalized.M1.MAF_0.1.perc	reference	55.5	0.08046	1.2621251	1.0864529	0.2454	2.2572162	?-+-?+	8368	10	0	562329	673	0	683	0.0251251398344499
Hospitalized	ENSG00000083799	CYLD	16	50742050	Hospitalized.M1.MAF_0.1.perc	reference	0	0.7946	0.9846003	0.8476996	0.2454	0	?+--?-	7628	2	0	561613	82	0	84	0.6067288261548808
Hospitalized	ENSG00000181396	OGFOD3	17	82389210	Hospitalized.M1.MAF_0.1.perc	reference	0	0.9142	0.4776028	0.4111956	0.2454	0	?++---	9484	12	0	581098	385	0	397	0.4031268996585451
Susceptibility	ENSG00000106355	LSM5	7	32485338	Susceptibility.M1.MAF_0.1.perc	reference	0	0.9974	-0.6948928	0.5982333	0.2454	0	-?---?	21657	1	0	563150	85	0	86	0.1099859503216897
Susceptibility	ENSG00000168078	PBK	8	27809624	Susceptibility.M1.MAF_0.1.perc	reference	0	0.9836	0.3345595	0.2880168	0.2454	0	+?++--	23625	17	0	578073	289	0	306	0.5558226853472512
Susceptibility	ENSG00000012232	EXTL3	8	28600469	Susceptibility.M1.MAF_0.1.perc	reference	0	0.7321	0.5649832	0.4864131	0.2454	0	-?+-?-	23108	8	0	561880	101	0	109	0.9546284729493977
Susceptibility	ENSG00000198707	CEP290	12	88049016	Susceptibility.M1.MAF_0.1.perc	reference	47.4	0.1072	-0.4042253	0.3480136	0.2454	0.2463031	-?+---	27071	145	0	591662	3655	0	3800	0.5384571222558125
Severe	ENSG00000096717	SIRT1	10	67884656	Severe.M1.MAF_1.perc	reference	0	0.99	2.022693	1.7411757	0.2454	0	?+--??	1779	1	0	519603	71	0	72	0.5408540722958165
Hospitalized	ENSG00000032389	EIPR1	2	3188925	Hospitalized.M1.MAF_1.perc	reference	55.5	0.08046	1.2621251	1.0864529	0.2454	2.2572162	?-+-?+	8368	10	0	562329	673	0	683	0.0251251398344499
Susceptibility	ENSG00000106355	LSM5	7	32485338	Susceptibility.M1.MAF_1.perc	reference	0	0.9974	-0.6948928	0.5982333	0.2454	0	-?---?	21657	1	0	563150	85	0	86	0.1099859503216897
Susceptibility	ENSG00000149124	GLYAT	11	58640426	Susceptibility.M1.MAF_1.perc	reference	0	0.9363	-0.3192253	0.2748212	0.2454	0	+?---?	22946	11	0	569361	342	0	353	0.7565159534346938
Severe	ENSG00000168310	IRF2	4	184387729	Severe.M3.MAF_0.1.perc	reference	0	0.9337	0.947072	0.8153205	0.2454	0	?+-?--	1970	2	0	560459	280	1	284	0.412309213591606
Hospitalized	ENSG00000065548	ZC3H15	2	186486253	Hospitalized.M3.MAF_0.1.perc	reference	0	0.7227	0.5054079	0.4351427	0.2454	0	?+----	8769	8	0	556705	339	0	347	0.15842228210933884
Hospitalized	ENSG00000119686	FLVCR2	14	75578620	Hospitalized.M3.MAF_0.1.perc	reference	0	0.924	-0.2410542	0.2075231	0.2454	0	?---+-	11621	25	0	570344	1864	0	1889	0.505942642639478
Hospitalized	ENSG00000166411	IDH3A	15	78131498	Hospitalized.M3.MAF_0.1.perc	reference	0	0.6025	0.3144784	0.2707253	0.2454	0	?+--?-	10308	17	0	567849	778	0	795	0.3550190947152681
Hospitalized	ENSG00000178307	TMEM11	17	21197954	Hospitalized.M3.MAF_0.1.perc	reference	0	1	-1.02563	0.8828715	0.2454	0	?---?-	5930	1	0	549981	128	1	131	0.8208344587928151
Hospitalized	ENSG00000273706	LHX1	17	36936785	Hospitalized.M3.MAF_0.1.perc	reference	0	0.9925	-1.1792394	1.0152898	0.2454	0	?--+-?	8687	6	0	553057	31	0	37	0.5458171966616532
Hospitalized	ENSG00000265681	RPL17	18	49488453	Hospitalized.M3.MAF_0.1.perc	reference	0	1	-1.0228145	0.8804578	0.2454	0	?--??-	5991	0	0	518781	118	0	118	0.7475951480900571
Susceptibility	ENSG00000196990	FAM163B	9	133577081	Susceptibility.M3.MAF_0.1.perc	reference	49.7	0.07689	0.8027538	0.6911165	0.2454	1.2001718	-+-++-	23990	25	0	576415	554	0	579	0.4363147086972745
Susceptibility	ENSG00000179195	ZNF664	12	123971845	Susceptibility.M3.MAF_0.1.perc	reference	0	0.9616	-0.414166	0.3565188	0.2454	0	??----	22534	6	0	563317	211	0	217	0.6060925731913098
Susceptibility	ENSG00000174373	RALGAPA1	14	35538352	Susceptibility.M3.MAF_0.1.perc	reference	0	0.6144	-0.1058835	0.0911463	0.2454	0	---++-	25425	124	0	582627	3226	1	3352	0.23122486417418214
Susceptibility	ENSG00000198088	NUP62CL	23	107123427	Susceptibility.M3.MAF_0.1.perc	reference	0	0.9997	-0.4899121	0.4217818	0.2454	0	-?---?	24367	3	1	534258	60	21	107	0.11473660123039732
Hospitalized	ENSG00000273706	LHX1	17	36936785	Hospitalized.M3.MAF_1.perc	reference	0	0.9925	-1.1792394	1.0152898	0.2454	0	?--+-?	8687	6	0	553057	31	0	37	0.5458171966616532
Hospitalized	ENSG00000265681	RPL17	18	49488453	Hospitalized.M3.MAF_1.perc	reference	0	1	-1.0228145	0.8804578	0.2454	0	?--??-	5991	0	0	518781	118	0	118	0.7475951480900571
Susceptibility	ENSG00000125746	EML2	19	45606994	Susceptibility.M3.MAF_1.perc	reference	0	0.7748	-0.0556527	0.0479098	0.2454	0	+?----	26856	457	2	590801	11611	39	12150	0.8209015096569592
Severe	ENSG00000179010	MRFAP1	4	6640091	Severe.M4.MAF_0.1.perc	reference	0	0.9988	-0.6723914	0.578877	0.2454	0	?---?-	2906	1	0	564484	412	0	413	0.5075767160340895
Severe	ENSG00000187796	CARD9	9	136361903	Severe.M4.MAF_0.1.perc	reference	0	0.416	0.1912506	0.164633	0.2454	0	-+-+-+	4634	58	0	568705	5761	2	5823	0.444100000956607
Severe	ENSG00000168000	BSCL2	11	62690275	Severe.M4.MAF_0.1.perc	reference	0	0.805	-0.2443607	0.2103686	0.2454	0	+-+---	4958	26	0	570549	4244	1	4272	0.6078432640478233
Severe	ENSG00000176299	OR4M1	14	19773504	Severe.M4.MAF_0.1.perc	reference	0	0.4355	-0.2709421	0.2332695	0.2454	0	--+--+	4710	21	0	569007	3261	2	3286	0.3624400308915967
Severe	ENSG00000177558	FAM187B	19	35224800	Severe.M4.MAF_0.1.perc	reference	0	0.7501	-0.2781217	0.23941	0.2454	0	--++--	4458	19	0	567914	3084	1	3105	0.8317168433401638
Hospitalized	ENSG00000273136	NBPF26	1	120723949	Hospitalized.M4.MAF_0.1.perc	reference	35.1	0.187	0.3568346	0.3072123	0.2454	0.1627507	?++++-	9309	57	14	565809	1676	157	2075	0.7472706223054815
Hospitalized	ENSG00000196141	SPATS2L	2	200305881	Hospitalized.M4.MAF_0.1.perc	reference	27	0.2415	-0.4152325	0.3574586	0.2454	0.1862288	?+----	10836	44	0	565259	2604	1	2650	0.8672034831258499
Hospitalized	ENSG00000076351	SLC46A1	17	28394642	Hospitalized.M4.MAF_0.1.perc	reference	0	0.6687	-0.2378938	0.2048035	0.2454	0	?-+-++	11156	31	0	578164	1882	2	1917	0.07378207544828025
Hospitalized	ENSG00000213714	FAM209B	20	56533246	Hospitalized.M4.MAF_0.1.perc	reference	60.2	0.03969	0.9101948	0.7835104	0.2454	1.5254113	?-+-+-	9542	13	0	569002	568	1	583	0.351419027627216
Susceptibility	ENSG00000196805	SPRR2B	1	153070224	Susceptibility.M4.MAF_0.1.perc	reference	25.1	0.2543	0.5290615	0.4554429	0.2454	0.2950075	+?++--	23772	30	0	572699	656	0	686	0.7722340532330174
Susceptibility	ENSG00000157869	RAB28	4	13361354	Susceptibility.M4.MAF_0.1.perc	reference	0	0.7138	0.1756849	0.1512564	0.2454	0	-?++-+	25038	57	0	579278	1071	0	1128	0.28575204357874817
Hospitalized	ENSG00000180992	MRPL14	6	44113451	Hospitalized.M4.MAF_1.perc	reference	33.5	0.1978	0.5061102	0.4356635	0.2454	0.295707	?++--+	10864	25	0	568110	1137	2	1166	0.2790470708124359
Hospitalized	ENSG00000151224	MAT1A	10	80271820	Hospitalized.M4.MAF_1.perc	reference	0	0.8374	-0.2415921	0.2079917	0.2454	0	?---+-	10927	33	0	579210	1788	0	1821	0.5579809026014328
Hospitalized	ENSG00000177731	FLII	17	18244815	Hospitalized.M4.MAF_1.perc	reference	0	0.5455	0.0754717	0.0649716	0.2454	0	?++--+	12124	377	0	583311	20679	14	21084	0.952989546161814
Susceptibility	ENSG00000132300	PTCD3	2	86106223	Susceptibility.M4.MAF_1.perc	reference	19.4	0.287	-0.120479	0.1037112	0.2454	0.0152991	--+---	28159	685	1	596189	16333	31	17082	0.34522943706892617
Severe	ENSG00000163958	ZDHHC19	3	196197452	Severe.M1.MAF_0.1.perc	reference	0	0.7445	-0.7195424	0.6196139	0.2455	0	--+?--	3817	2	0	521048	427	0	429	0.25669859080980795
Severe	ENSG00000189134	NKAPL	6	28259297	Severe.M1.MAF_0.1.perc	reference	0	0.5896	-0.4569019	0.3934073	0.2455	0	?--+?-	4035	5	0	565870	989	1	996	0.37195366053558454
Susceptibility	ENSG00000114646	CSPG5	3	47562238	Susceptibility.M1.MAF_0.1.perc	reference	0	0.8857	0.5614445	0.48344	0.2455	0	+?+--?	21600	9	0	552873	99	0	108	0.7736632811818765
Severe	ENSG00000163958	ZDHHC19	3	196197452	Severe.M1.MAF_1.perc	reference	0	0.7445	-0.7195424	0.6196139	0.2455	0	--+?--	3817	2	0	521048	427	0	429	0.25669859080980795
Hospitalized	ENSG00000186501	TMEM222	1	27322145	Hospitalized.M1.MAF_1.perc	reference	0	0.5342	0.8633029	0.7434215	0.2455	0	?+-?+?	6241	3	0	562722	142	0	145	0.32733627822169264
Hospitalized	ENSG00000166938	DIS3L	15	66293217	Hospitalized.M1.MAF_1.perc	reference	0	0.5396	-0.3400809	0.292807	0.2455	0	?---++	11118	20	0	581932	764	1	786	0.20115451865760076
Susceptibility	ENSG00000114646	CSPG5	3	47562238	Susceptibility.M1.MAF_1.perc	reference	0	0.8857	0.5614445	0.48344	0.2455	0	+?+--?	21600	9	0	552873	99	0	108	0.7736632811818765
Susceptibility	ENSG00000064309	CDON	11	125955796	Susceptibility.M1.MAF_1.perc	reference	0	0.7168	-0.1886601	0.1624368	0.2455	0	-?--++	26862	42	0	590803	940	1	984	0.6642580816568806
Hospitalized	ENSG00000137947	GTF2B	1	88852633	Hospitalized.M3.MAF_0.1.perc	reference	0	0.9754	-0.4614523	0.3973738	0.2455	0	?---?-	6616	6	0	533261	483	0	489	0.6434356245540109
Hospitalized	ENSG00000188038	NRN1L	16	67884885	Hospitalized.M3.MAF_0.1.perc	reference	0	0.3944	-0.5403326	0.4652932	0.2455	0	?---?-	8854	6	0	575230	319	0	325	0.9391363517525892
Susceptibility	ENSG00000145743	FBXL17	5	107859035	Susceptibility.M3.MAF_0.1.perc	reference	44.2	0.1461	0.5194294	0.4472492	0.2455	0.3241746	+?-+-?	24980	33	0	569735	538	0	571	0.07788405694295131
Susceptibility	ENSG00000154040	CABYR	18	24138987	Susceptibility.M3.MAF_0.1.perc	reference	19.8	0.2886	0.3005951	0.2588281	0.2455	0.0802109	-?++-+	23953	59	0	578444	1094	0	1153	0.049739086233591634
Hospitalized	ENSG00000185674	LYG2	2	99242246	Hospitalized.M3.MAF_1.perc	reference	0	0.537	0.3362377	0.2895506	0.2455	0	?+++-+	10789	28	0	580736	813	0	841	0.5093514907146314
Hospitalized	ENSG00000167094	TTC16	9	127716079	Hospitalized.M3.MAF_1.perc	reference	0	0.8402	0.2068227	0.1780934	0.2455	0	?++-++	11965	74	0	583118	1899	1	1975	0.13659690078316777
Hospitalized	ENSG00000149050	ZNF214	11	6997085	Hospitalized.M3.MAF_1.perc	reference	0	0.9166	0.3603446	0.3102596	0.2455	0	?++--+	10741	19	0	569240	620	3	645	0.9725694692306066
Hospitalized	ENSG00000100592	DAAM1	14	59188646	Hospitalized.M3.MAF_1.perc	reference	0	0.8773	-0.1972804	0.1698759	0.2455	0	?--+++	11534	48	0	569622	2840	1	2890	0.37609322456524474
Susceptibility	ENSG00000115896	PLCL1	2	197804593	Susceptibility.M3.MAF_1.perc	reference	39.7	0.1564	0.2604978	0.2243028	0.2455	0.0891577	+?-+++	25780	102	1	576092	1992	0	2096	0.2128344811261957
Susceptibility	ENSG00000005981	ASB4	7	95478444	Susceptibility.M3.MAF_1.perc	reference	58.5	0.04675	0.4290339	0.3694444	0.2455	0.3272677	-?++++	26482	92	0	580448	1436	2	1532	0.17929265758859916
Susceptibility	ENSG00000284723	OR8S1	12	48525632	Susceptibility.M3.MAF_1.perc	reference	0	0.9492	-0.463151	0.3987846	0.2455	0	??---?	4601	13	0	52117	89	0	102	0.936347100625314
Severe	ENSG00000138468	SENP7	3	101324205	Severe.M4.MAF_0.1.perc	reference	0	0.908	-0.3393622	0.2921927	0.2455	0	------	4600	15	0	569135	2930	0	2945	0.5532941633682067
Severe	ENSG00000166750	SLFN5	17	35243071	Severe.M4.MAF_0.1.perc	reference	0	0.952	-0.2859202	0.2461948	0.2455	0	------	4883	24	0	570490	4184	0	4208	0.17504651056703052
Severe	ENSG00000177025	C19orf18	19	57958437	Severe.M4.MAF_0.1.perc	reference	0	0.7051	-0.4821727	0.4152098	0.2455	0	+-+++-	4582	5	0	566708	1093	1	1100	0.7894338256825214
Hospitalized	ENSG00000114107	CEP70	3	138494344	Hospitalized.M4.MAF_0.1.perc	reference	45	0.1223	-0.3932616	0.3386566	0.2455	0.2328272	?+-+--	12017	79	0	583030	4724	2	4807	0.4713582772349564
Hospitalized	ENSG00000203933	CXorf66	23	139955728	Hospitalized.M4.MAF_0.1.perc	reference	2.8	0.3783	0.4803737	0.4136394	0.2455	0.0396325	?++-?-	8494	5	4	520245	117	44	218	0.08512546234292284
Susceptibility	ENSG00000170786	SDR16C5	8	56300005	Susceptibility.M4.MAF_0.1.perc	reference	0	0.5582	0.1294033	0.1114312	0.2455	0	+?+++-	25123	99	0	579646	2120	1	2221	0.3907946313108337
Susceptibility	ENSG00000185697	MYBL1	8	66562175	Susceptibility.M4.MAF_0.1.perc	reference	0	0.8747	-0.1029068	0.0886127	0.2455	0	++--++	27803	136	0	596159	3299	3	3441	0.7237480918795615
Severe	ENSG00000167131	CCDC103	17	44899142	Severe.M4.MAF_1.perc	reference	0	0.8341	-0.2254476	0.1941197	0.2455	0	-----+	4698	29	0	569812	4977	1	5008	0.14096113009687303
Hospitalized	ENSG00000248144	ADH1C	4	99336497	Hospitalized.M4.MAF_1.perc	reference	1.1	0.3999	-0.2714022	0.2336925	0.2455	0.0046321	?---++	11888	38	0	583117	1161	0	1199	0.3250333575153369
Hospitalized	ENSG00000111845	PAK1IP1	6	10694972	Hospitalized.M4.MAF_1.perc	reference	0	0.8308	0.213671	0.1839769	0.2455	0	-+--+-	11948	52	0	588034	1865	1	1919	0.3199636029755426
Hospitalized	ENSG00000165215	CLDN3	7	73768997	Hospitalized.M4.MAF_1.perc	reference	0	0.496	0.2458197	0.2116578	0.2455	0	?+++-+	10964	35	0	567615	1251	1	1288	0.8528836009300795
Susceptibility	ENSG00000129680	MAP7D3	23	136213220	Susceptibility.M4.MAF_1.perc	reference	0	0.7865	-0.1003501	0.0864035	0.2455	0	-?-++-	25234	76	33	538217	1634	724	3224	0.8067746096351853
Severe	ENSG00000173641	HSPB7	1	16014028	Severe.M1.MAF_0.1.perc	reference	0	0.7556	0.7893866	0.6798846	0.2456	0	?++??-	3397	5	0	561371	224	0	229	0.5025783755741534
Severe	ENSG00000182732	RGS6	14	71932429	Severe.M1.MAF_0.1.perc	reference	73.5	0.02286	1.7483471	1.5056523	0.2456	4.8544471	?-+??+	3166	3	0	561740	195	0	198	0.41134896437276963
Severe	ENSG00000135686	KLHL36	16	84648511	Severe.M1.MAF_0.1.perc	reference	0	0.8577	1.3953318	1.2016983	0.2456	0	++???-	2024	2	0	540096	76	0	78	0.4914103704539398
Severe	ENSG00000124217	MOCS3	20	50958818	Severe.M1.MAF_0.1.perc	reference	0	0.5522	-0.7815954	0.6731535	0.2456	0	?-+?--	3454	2	0	563712	301	0	303	0.37246273832506815
Hospitalized	ENSG00000062038	CDH3	16	68636189	Hospitalized.M1.MAF_0.1.perc	reference	0	0.823	-0.6386161	0.5499843	0.2456	0	?-++?-	8177	6	0	560976	292	0	298	0.8224138617400717
Hospitalized	ENSG00000089177	KIF16B	20	16272104	Hospitalized.M1.MAF_0.1.perc	reference	0	0.4133	0.2742985	0.2362421	0.2456	0	?++-+-	11182	34	0	580317	1480	0	1514	0.7876437225442088
Susceptibility	ENSG00000197822	OCLN	5	69492292	Susceptibility.M1.MAF_0.1.perc	reference	0	0.8151	-0.3664297	0.315607	0.2456	0	-?--?-	23291	7	0	581334	266	1	275	0.8481096470813879
Susceptibility	ENSG00000176299	OR4M1	14	19773504	Susceptibility.M1.MAF_0.1.perc	reference	0	0.8389	-0.3889163	0.3349544	0.2456	0	-?-+--	24101	7	0	570686	246	0	253	0.6751341013180683
Susceptibility	ENSG00000063015	SEZ6	17	28954901	Susceptibility.M1.MAF_0.1.perc	reference	0	0.8949	-0.2865531	0.2468141	0.2456	0	-?--+-	22734	15	0	567242	450	1	467	0.5871967222426274
Severe	ENSG00000173641	HSPB7	1	16014028	Severe.M1.MAF_1.perc	reference	0	0.7556	0.7893866	0.6798846	0.2456	0	?++??-	3397	5	0	561371	224	0	229	0.5025783755741534
Severe	ENSG00000135686	KLHL36	16	84648511	Severe.M1.MAF_1.perc	reference	0	0.8577	1.3953318	1.2016983	0.2456	0	++???-	2024	2	0	540096	76	0	78	0.4914103704539398
Hospitalized	ENSG00000062038	CDH3	16	68636189	Hospitalized.M1.MAF_1.perc	reference	0	0.8226	-0.6383659	0.54976	0.2456	0	?-++?-	8177	8	0	560976	293	0	301	0.8224138617400717
Hospitalized	ENSG00000108688	CCL7	17	34270221	Hospitalized.M1.MAF_1.perc	reference	0	0.9953	-1.2196643	1.0504662	0.2456	0	?---?-	6379	2	0	559426	61	0	63	0.8177970762073052
Susceptibility	ENSG00000137462	TLR2	4	153684070	Susceptibility.M1.MAF_1.perc	reference	0	0.5342	-0.1746297	0.1503991	0.2456	0	-?-+--	25025	43	0	579271	1220	0	1263	0.22790380340909036
Susceptibility	ENSG00000157653	C9orf43	9	113410054	Susceptibility.M1.MAF_1.perc	reference	48.4	0.1014	0.5895559	0.5077543	0.2456	0.4960834	-?++-+	25031	30	0	587218	563	0	593	0.8510008605612495
Susceptibility	ENSG00000148700	ADD3	10	109996368	Susceptibility.M1.MAF_1.perc	reference	4.4	0.3709	0.4387438	0.3778852	0.2456	0.035449	-?+++?	24144	13	0	573308	181	0	194	0.23175189243221578
Severe	ENSG00000125492	BARHL1	9	132582606	Severe.M3.MAF_0.1.perc	reference	0	0.5611	0.73528	0.6332281	0.2456	0	?+-+?-	3121	5	0	549555	398	0	403	0.3554089332228897
Severe	ENSG00000133116	KL	13	33016423	Severe.M3.MAF_0.1.perc	reference	0	0.9961	-0.3283042	0.2827461	0.2456	0	--+-?-	4413	14	0	566815	1971	0	1985	0.14546910726377454
Susceptibility	ENSG00000181004	BBS12	4	122732702	Susceptibility.M3.MAF_0.1.perc	reference	57.3	0.05272	0.5687536	0.4898897	0.2456	0.5943042	+?+++-	26265	65	0	579580	1128	0	1193	0.31681310875764324
Susceptibility	ENSG00000161509	GRIN2C	17	74842023	Susceptibility.M3.MAF_0.1.perc	reference	0	0.8484	-0.0937516	0.0807465	0.2456	0	-?--+-	26482	164	0	580448	4007	0	4171	0.5219769950037809
Severe	ENSG00000125492	BARHL1	9	132582606	Severe.M3.MAF_1.perc	reference	0	0.5611	0.73528	0.6332281	0.2456	0	?+-+?-	3121	5	0	549555	398	0	403	0.3554089332228897
Severe	ENSG00000149050	ZNF214	11	6997085	Severe.M3.MAF_1.perc	reference	0	0.6186	0.4532773	0.3903514	0.2456	0	-++?--	4490	8	0	568907	619	3	633	0.5300885699465095
Susceptibility	ENSG00000175920	DOK7	4	3463306	Susceptibility.M3.MAF_1.perc	reference	10.4	0.3471	0.110881	0.0954896	0.2456	0.0078153	-?++-+	26859	303	0	590263	5807	4	6118	0.17056524291608893
Susceptibility	ENSG00000137101	CD72	9	35609979	Susceptibility.M3.MAF_1.perc	reference	0	0.6299	-0.388589	0.3346517	0.2456	0	+?----	23438	7	0	563712	181	0	188	0.8092782149239987
Susceptibility	ENSG00000102763	VWA8	13	41566835	Susceptibility.M3.MAF_1.perc	reference	56.3	0.05752	0.1462154	0.1259314	0.2456	0.0377521	+?-++-	27340	1101	4	591878	25594	59	26821	0.7660181664267235
Susceptibility	ENSG00000182508	LHFPL1	23	112630648	Susceptibility.M3.MAF_1.perc	reference	0	0.7138	0.3882323	0.3343534	0.2456	0	??+--?	22490	4	2	523139	54	19	100	0.5404819558673737
Severe	ENSG00000072041	SLC6A15	12	84859491	Severe.M4.MAF_0.1.perc	reference	0	0.573	-0.2372386	0.2043133	0.2456	0	+-+---	4662	25	0	568599	4485	1	4512	0.5607754561407556
Severe	ENSG00000228075	BOD1L2	18	57147087	Severe.M4.MAF_0.1.perc	reference	0	0.8486	0.2151614	0.1853256	0.2456	0	?++-+-	4009	13	0	457774	973	1	988	0.6222475552432194
Hospitalized	ENSG00000165863	C10orf82	10	116663696	Hospitalized.M4.MAF_0.1.perc	reference	23.8	0.2683	0.5183414	0.4463826	0.2456	0.2262041	?+--?+	10478	21	0	579046	1152	0	1173	0.707016807876804
Severe	ENSG00000249104	USP17L17	4	9243879	Severe.M4.MAF_1.perc	reference	0	1	-0.664509	0.5722951	0.2456	0	?-????	1694	6	0	1706	16	0	22	0.5047557455477318
Severe	ENSG00000157168	NRG1	8	31639222	Severe.M4.MAF_1.perc	reference	0	0.9743	-0.1218267	0.1049224	0.2456	0	---+-+	4640	121	0	566409	18515	31	18698	0.8851529206406213
Hospitalized	ENSG00000163872	YEATS2	3	183697797	Hospitalized.M4.MAF_1.perc	reference	0	0.7979	-0.097962	0.0843706	0.2456	0	?--+-+	12124	206	0	583311	10855	7	11075	0.17976743945636314
Severe	ENSG00000186777	ZNF732	4	270675	Severe.M1.MAF_0.1.perc	reference	0	0.85	-0.526476	0.4535607	0.2457	0	?--?--	3952	4	0	565459	689	1	695	0.23050771084300314
Severe	ENSG00000086300	SNX10	7	26291862	Severe.M1.MAF_0.1.perc	reference	0	0.8579	1.2700168	1.0940898	0.2457	0	?+-??-	1676	1	0	547427	134	0	135	0.7182388347297556
Hospitalized	ENSG00000116898	MRPS15	1	36455718	Hospitalized.M1.MAF_0.1.perc	reference	0	0.9895	-0.6240025	0.537563	0.2457	0	?--?--	7930	2	0	563996	291	0	293	0.8944964329854502
Hospitalized	ENSG00000146469	VIP	6	152750797	Hospitalized.M1.MAF_0.1.perc	reference	0	0.5936	1.2415145	1.0695027	0.2457	0	?+-?--	6340	2	0	560289	63	0	65	0.9122745090474288
Susceptibility	ENSG00000134250	NOTCH2	1	119911553	Susceptibility.M1.MAF_0.1.perc	reference	0	0.9107	-0.3045742	0.2623757	0.2457	0	-?----	23634	13	0	573539	380	0	393	0.4658775301206636
Susceptibility	ENSG00000168393	DTYMK	2	241675747	Susceptibility.M1.MAF_0.1.perc	reference	0	0.9475	0.338292	0.2914005	0.2457	0	-?+-+?	23140	17	0	579368	320	0	337	0.1564409906642485
Susceptibility	ENSG00000186088	GSAP	7	77310751	Susceptibility.M1.MAF_0.1.perc	reference	0	0.9585	-0.2154869	0.1856457	0.2457	0	+?--+-	26791	28	0	585780	779	0	807	0.44215165405084766
Severe	ENSG00000124466	LYPD3	19	43460787	Severe.M1.MAF_1.perc	reference	0	0.7453	0.5804554	0.5000696	0.2457	0	?++?+-	4370	6	0	567901	576	0	582	0.22946818909405117
Hospitalized	ENSG00000146469	VIP	6	152750797	Hospitalized.M1.MAF_1.perc	reference	0	0.5936	1.2415145	1.0695027	0.2457	0	?+-?--	6340	2	0	560289	63	0	65	0.9122745090474288
Hospitalized	ENSG00000171302	CANT1	17	78991716	Hospitalized.M1.MAF_1.perc	reference	0	0.7901	-0.6340164	0.546186	0.2457	0	?---?-	7273	4	0	564413	271	0	275	0.7275030580926636
Susceptibility	ENSG00000186088	GSAP	7	77310751	Susceptibility.M1.MAF_1.perc	reference	0	0.9585	-0.2154869	0.1856457	0.2457	0	+?--+-	26791	28	0	585780	779	0	807	0.44215165405084766
Hospitalized	ENSG00000204604	ZNF468	19	52838010	Hospitalized.M3.MAF_0.1.perc	reference	0	0.8978	-0.4225633	0.3640205	0.2457	0	?----+	11124	13	0	567765	459	0	472	0.7933578990490315
Susceptibility	ENSG00000146587	RBAK	7	5045821	Susceptibility.M3.MAF_0.1.perc	reference	0	0.5237	0.3911243	0.3369442	0.2457	0	+?++-?	24904	16	0	572032	200	0	216	0.09584219687248792
Severe	ENSG00000157423	HYDIN	16	70802084	Severe.M3.MAF_1.perc	reference	0	0.7505	-0.3003644	0.2587452	0.2457	0	?--+--	4339	14	0	567692	2832	1	2848	0.26034731214281676
Severe	ENSG00000065717	TLE2	19	2997639	Severe.M3.MAF_1.perc	reference	0	0.455	-0.1858878	0.160115	0.2457	0	?-+?-+	4113	36	0	567776	8508	3	8550	0.20428862011750798
Hospitalized	ENSG00000108219	TSPAN14	10	80454166	Hospitalized.M3.MAF_1.perc	reference	0	0.9241	-0.4983641	0.4293388	0.2457	0	?---?-	6372	4	0	561716	444	0	448	0.390578896333732
Hospitalized	ENSG00000111639	MRPL51	12	6491886	Hospitalized.M3.MAF_1.perc	reference	0	0.6759	-0.2462719	0.2121292	0.2457	0	?-----	10119	30	0	579082	1867	3	1903	0.8320616591137968
Hospitalized	ENSG00000198862	LTN1	21	28928144	Hospitalized.M3.MAF_1.perc	reference	28.9	0.2291	0.2664408	0.2295099	0.2457	0.079552	?-+-++	11823	107	0	582395	6996	8	7119	0.5837271398916736
Susceptibility	ENSG00000145425	RPS3A	4	151099624	Susceptibility.M3.MAF_1.perc	reference	63.6	0.04111	0.8933696	0.7696181	0.2457	1.2505437	+?++?-	22234	23	0	569526	403	0	426	0.349025079320353
Susceptibility	ENSG00000124920	MYRF	11	61752636	Susceptibility.M3.MAF_1.perc	reference	0	0.4157	-0.0825534	0.0711143	0.2457	0	-?----	25940	204	0	591631	5246	5	5460	0.7569405641688897
Susceptibility	ENSG00000180257	ZNF816	19	52949379	Susceptibility.M3.MAF_1.perc	reference	0	0.6587	-0.1438196	0.123901	0.2457	0	-?-+-+	27126	88	0	591861	1411	4	1507	0.48814383942412953
Susceptibility	ENSG00000167065	DUSP18	22	30652051	Susceptibility.M3.MAF_1.perc	reference	0	0.5105	0.0775205	0.06678	0.2457	0	-?+-+-	26388	266	1	580075	6232	13	6526	0.651922724868601
Severe	ENSG00000168014	C2CD3	11	74012718	Severe.M4.MAF_0.1.perc	reference	0	0.8081	-0.1652932	0.1423959	0.2457	0	+-+++-	4981	73	0	570679	11567	6	11652	0.6536713301078347
Severe	ENSG00000248905	FMN1	15	32765544	Severe.M4.MAF_0.1.perc	reference	0	0.6473	0.1660035	0.1429912	0.2457	0	+++-+-	4958	68	0	570549	11383	5	11461	0.8885675600896128
Severe	ENSG00000176160	HSF5	17	58420167	Severe.M4.MAF_0.1.perc	reference	0	0.802	-0.3525201	0.3037007	0.2457	0	+---?+	4411	22	0	566807	1789	1	1813	0.4287299926005138
Severe	ENSG00000102241	HTATSF1	23	136497079	Severe.M4.MAF_0.1.perc	reference	0	0.9391	0.377182	0.3248894	0.2457	0	?+-?--	3440	8	7	520445	268	122	534	0.023916280907185398
Hospitalized	ENSG00000179751	SYCN	19	39202825	Hospitalized.M4.MAF_0.1.perc	reference	0	0.8548	-0.2739015	0.2359318	0.2457	0	?-----	10761	20	0	582663	1526	0	1546	0.43414818625543
Hospitalized	ENSG00000087086	FTL	19	48965309	Hospitalized.M4.MAF_0.1.perc	reference	0	0.7983	-0.3078707	0.2651835	0.2457	0	?--+--	10143	21	0	580360	1039	0	1060	0.28191454919006154
Susceptibility	ENSG00000168412	MTNR1A	4	186533655	Susceptibility.M4.MAF_0.1.perc	reference	0	0.6773	0.1315336	0.1133024	0.2457	0	+?++--	25609	98	0	578238	1997	3	2101	0.01099858653529048
Susceptibility	ENSG00000091010	POU4F3	5	146338839	Susceptibility.M4.MAF_0.1.perc	reference	0	0.7026	-0.1420381	0.1223652	0.2457	0	+?----	25944	67	1	585890	1776	0	1845	0.7529903761593032
Severe	ENSG00000125388	GRK4	4	2963571	Severe.M4.MAF_1.perc	reference	0	0.5601	-0.1424156	0.1226878	0.2457	0	----+-	4981	87	1	570679	11965	17	12088	0.6245526360843086
Severe	ENSG00000176547	OR4C3	11	48324920	Severe.M4.MAF_1.perc	reference	0	0.8953	-0.190452	0.1640474	0.2457	0	?--+?-	3826	39	0	564173	8238	4	8285	0.7310226637680668
Severe	ENSG00000171204	TMEM126B	11	85628573	Severe.M4.MAF_1.perc	reference	0	0.7907	-0.247502	0.21319660000000001	0.2457	0	--+---	4833	26	0	567552	3445	3	3477	0.6991112048687901
Severe	ENSG00000185052	SLC24A3	20	19212642	Severe.M4.MAF_1.perc	reference	0	0.6383	0.2126549	0.1831773	0.2457	0	-+++-+	3702	48	0	178365	4161	3	4215	0.8053293096255207
Hospitalized	ENSG00000204859	ZBTB48	1	6579994	Hospitalized.M4.MAF_1.perc	reference	4.5	0.3879	0.1927349	0.1660357	0.2457	0.0114011	++-+--	12137	82	0	588040	3168	2	3254	0.7733389818391987
Hospitalized	ENSG00000018699	TTC27	2	32628032	Hospitalized.M4.MAF_1.perc	reference	0	0.9676	0.0943186	0.0812553	0.2457	0	-++++-	12154	259	1	576436	12357	14	12646	0.5124184279989267
Hospitalized	ENSG00000130338	TULP4	6	158232236	Hospitalized.M4.MAF_1.perc	reference	0	0.4264	0.0718776	0.0619124	0.2457	0	+++---	11563	460	3	572355	21447	22	21957	0.33823645873101627
Susceptibility	ENSG00000143341	HMCN1	1	185734391	Susceptibility.M4.MAF_1.perc	reference	7.9	0.3659	0.035668	0.0307286	0.2457	7.776e-4	-+++-+	27945	3038	5	596172	66404	74	69600	0.5448046381773696
Susceptibility	ENSG00000155189	AGPAT5	8	6708642	Susceptibility.M4.MAF_1.perc	reference	4.7	0.3865	0.120647	0.1039185	0.2457	0.0054142	+++--+	26496	169	0	582824	3305	2	3478	0.41753945369936046
Susceptibility	ENSG00000067836	ROGDI	16	4796968	Susceptibility.M4.MAF_1.perc	reference	0	0.4574	-0.06106	0.0525965	0.2457	0	-?--++	26492	383	0	587780	9736	21	10161	0.739024952946908
Severe	ENSG00000146859	TMEM140	7	135148072	Severe.M1.MAF_0.1.perc	reference	0	0.7737	0.7477438	0.6442098	0.2458	0	+++?+-	2343	3	0	564483	307	0	310	0.5339185655733321
Severe	ENSG00000256436	TAS2R31	12	11030387	Severe.M1.MAF_0.1.perc	reference	0	0.9116	0.6728577	0.579723	0.2458	0	?++??-	2474	2	0	562118	384	0	386	0.4324831007374345
Hospitalized	ENSG00000009335	UBE3C	7	157138916	Hospitalized.M1.MAF_0.1.perc	reference	0	0.957	-0.7234664	0.6233694	0.2458	0	?-----	8153	3	0	561418	216	0	219	0.2956210588409751
Hospitalized	ENSG00000158856	DMTN	8	22048995	Hospitalized.M1.MAF_0.1.perc	reference	0	1	-1.1189883	0.9640957	0.2458	0	?--??-	6261	0	0	521004	91	0	91	0.6617202541981302
Susceptibility	ENSG00000162374	ELAVL4	1	50024029	Susceptibility.M1.MAF_0.1.perc	reference	0	0.7507	0.8354478	0.71978	0.2458	0	-?+--?	21276	3	0	520719	27	0	30	0.9434445552608055
Susceptibility	ENSG00000186446	ZNF501	3	44729596	Susceptibility.M1.MAF_0.1.perc	reference	0	0.7498	0.270715	0.2332576	0.2458	0	-?+-+-	24570	22	0	576689	416	0	438	0.289015685329125
Susceptibility	ENSG00000134962	KLB	4	39406930	Susceptibility.M1.MAF_0.1.perc	reference	0	0.7102	0.2314768	0.1994229	0.2458	0	-?++--	26812	34	0	588912	597	0	631	0.7517166674846418
Susceptibility	ENSG00000105639	JAK3	19	17824780	Susceptibility.M1.MAF_0.1.perc	reference	0	0.6644	-0.2313421	0.1993214	0.2458	0	-?---+	25645	26	0	577495	711	0	737	0.7436259339749329
Susceptibility	ENSG00000183760	ACP7	19	39083913	Susceptibility.M1.MAF_0.1.perc	reference	0	0.8984	-0.2245952	0.193514	0.2458	0	-?-+--	24396	25	0	584341	706	0	731	0.46707320989703216
Severe	ENSG00000117322	CR2	1	207454230	Severe.M1.MAF_1.perc	reference	0	0.9474	-0.3471498	0.2991255	0.2458	0	?-+---	4250	9	0	568920	2162	1	2173	0.5387428648992454
Severe	ENSG00000146859	TMEM140	7	135148072	Severe.M1.MAF_1.perc	reference	0	0.7737	0.7477438	0.6442098	0.2458	0	+++?+-	2343	3	0	564483	307	0	310	0.5339185655733321
Hospitalized	ENSG00000158856	DMTN	8	22048995	Hospitalized.M1.MAF_1.perc	reference	0	1	-1.1189883	0.9640957	0.2458	0	?--??-	6261	0	0	521004	91	0	91	0.6617202541981302
Susceptibility	ENSG00000162399	BSND	1	54998933	Susceptibility.M1.MAF_1.perc	reference	0	0.7714	-0.2309705	0.1990116	0.2458	0	-?-+-+	24827	27	0	578367	807	0	834	0.9464846470365004
Severe	ENSG00000168484	SFTPC	8	22156913	Severe.M3.MAF_0.1.perc	reference	0	0.9835	-0.6901668	0.5946926	0.2458	0	?--+?-	3655	1	0	565689	607	1	610	0.5441876183224336
Severe	ENSG00000168101	NUDT16L1	16	4693694	Severe.M3.MAF_0.1.perc	reference	0	1	-1.0100609	0.8702552	0.2458	0	?---?-	2073	0	0	560787	286	0	286	0.4394329381627573
Hospitalized	ENSG00000278685	IQCA1L	7	151190873	Hospitalized.M3.MAF_0.1.perc	reference	0	0.9789	0.8090029	0.6970427	0.2458	0	?++++?	2198	12	0	15762	18	0	30	0.5995075343212461
Hospitalized	ENSG00000168062	BATF2	11	64987945	Hospitalized.M3.MAF_0.1.perc	reference	0	0.9941	-0.6857576	0.5909123	0.2458	0	?--?--	6736	1	0	561924	262	0	263	0.690923725636885
Hospitalized	ENSG00000214946	TBC1D26	17	15732247	Hospitalized.M3.MAF_0.1.perc	reference	0	0.9362	-1.3677282	1.178494	0.2458	0	?--?-?	1901	0	0	57418	25	0	25	0.8009580053562214
Hospitalized	ENSG00000160013	PTGIR	19	46620468	Hospitalized.M3.MAF_0.1.perc	reference	0	0.8362	0.2857961	0.2462625	0.2458	0	?++-+-	11452	34	0	569311	1344	0	1378	0.7002088668782376
Severe	ENSG00000164237	CMBL	5	10275875	Severe.M3.MAF_1.perc	reference	56	0.05905	1.3759149	1.1855273	0.2458	2.7356783	?-+-+-	4379	10	0	567818	598	0	608	0.3759628721999404
Severe	ENSG00000166448	TMEM130	7	98846488	Severe.M3.MAF_1.perc	reference	0	0.6423	0.2941203	0.2534291	0.2458	0	-++--+	3921	15	0	564061	1313	1	1330	0.4264023443093885
Hospitalized	ENSG00000172007	RAB33B	4	139453232	Hospitalized.M3.MAF_1.perc	reference	56.9	0.07295	0.9975254	0.859564	0.2458	1.4224939	?++-?+	9790	56	0	552665	4115	4	4179	0.8334110478863023
Hospitalized	ENSG00000168062	BATF2	11	64987945	Hospitalized.M3.MAF_1.perc	reference	0	0.9941	-0.6857576	0.5909123	0.2458	0	?--?--	6736	1	0	561924	262	0	263	0.690923725636885
Hospitalized	ENSG00000156414	TDRD9	14	103928456	Hospitalized.M3.MAF_1.perc	reference	0	0.556	-0.1554069	0.1339088	0.2458	0	?--+-+	12124	97	0	583310	3990	3	4093	0.14016687090335436
Hospitalized	ENSG00000214946	TBC1D26	17	15732247	Hospitalized.M3.MAF_1.perc	reference	0	0.9362	-1.3677282	1.178494	0.2458	0	?--?-?	1901	0	0	57418	25	0	25	0.8009580053562214
Hospitalized	ENSG00000130751	NPAS1	19	47019837	Hospitalized.M3.MAF_1.perc	reference	0	0.6158	0.2359083	0.2032461	0.2458	0	?+---+	8367	32	0	579310	2174	1	2208	0.48658567004526915
Susceptibility	ENSG00000099834	CDHR5	11	616577	Susceptibility.M3.MAF_1.perc	reference	0	0.687	0.1664417	0.1434078	0.2458	0	+?++--	26909	79	0	590993	1135	1	1216	0.4081774728236863
Severe	ENSG00000158417	EIF5B	2	99337371	Severe.M4.MAF_0.1.perc	reference	0	0.8346	-0.1923029	0.1656861	0.2458	0	--+++-	4980	46	0	570679	6424	3	6476	0.11000363972647743
Severe	ENSG00000133640	LRRIQ1	12	85036314	Severe.M4.MAF_0.1.perc	reference	0	0.9706	-0.1776635	0.153064	0.2458	0	+-----	4906	55	0	570618	7704	3	7765	0.8011355717907582
Severe	ENSG00000064961	HMG20B	19	3572777	Severe.M4.MAF_0.1.perc	reference	0	0.721	-0.3647319	0.3142305	0.2458	0	?-+---	4620	17	0	567770	1568	0	1585	0.5961486747448546
Hospitalized	ENSG00000278685	IQCA1L	7	151190873	Hospitalized.M4.MAF_0.1.perc	reference	0	0.9789	0.8090029	0.6970427	0.2458	0	?++++?	2198	12	0	15762	18	0	30	0.5995075343212461
Hospitalized	ENSG00000148019	CEP78	9	78236062	Hospitalized.M4.MAF_0.1.perc	reference	16.6	0.3089	-0.2917454	0.2513563	0.2458	0.0700581	?--+-+	12124	63	0	583311	4000	2	4067	0.4072965739546794
Hospitalized	ENSG00000103066	PLA2G15	16	68245304	Hospitalized.M4.MAF_0.1.perc	reference	0	0.61	0.1648424	0.1420395	0.2458	0	?+-+-+	10855	65	0	579297	4015	1	4082	0.9074493122327247
Hospitalized	ENSG00000269190	FBXO17	19	38941401	Hospitalized.M4.MAF_0.1.perc	reference	0	0.783	-0.2155904	0.1857653	0.2458	0	?--+--	11323	40	0	580092	2551	0	2591	0.3492830109611835
Susceptibility	ENSG00000186074	CD300LF	17	74694311	Susceptibility.M4.MAF_0.1.perc	reference	22	0.2745	0.2498683	0.2152733	0.2458	0.0619016	+?++-+	25130	128	0	586566	2750	3	2884	0.10985712138605193
Susceptibility	ENSG00000142512	SIGLEC10	19	51410020	Susceptibility.M4.MAF_0.1.perc	reference	0	0.8247	-0.0852544	0.0734574	0.2458	0	++--++	27803	200	0	596158	4776	2	4980	0.4836767865465956
Severe	ENSG00000112367	FIG4	6	109690609	Severe.M4.MAF_1.perc	reference	0	0.4991	0.165693	0.1427694	0.2458	0	-+-+++	4734	84	0	568651	8185	5	8279	0.5513250469940572
Hospitalized	ENSG00000117543	DPH5	1	100989623	Hospitalized.M4.MAF_1.perc	reference	0	0.8898	0.2474241	0.2131873	0.2458	0	?++--+	11624	42	0	570807	1483	0	1525	0.818011156305312
Susceptibility	ENSG00000213096	ZNF254	19	24033405	Susceptibility.M4.MAF_1.perc	reference	0	0.5804	0.0512319	0.0441462	0.2458	0	+?+---	26097	623	1	573499	13945	8	14586	0.7403256188382261
Severe	ENSG00000006704	GTF2IRD1	7	74453790	Severe.M1.MAF_0.1.perc	reference	0	0.7661	1.2858903	1.108168	0.2459	0	?++-?-	1818	0	0	559091	98	0	98	0.4209028599616961
Severe	ENSG00000109943	CRTAM	11	122838500	Severe.M1.MAF_0.1.perc	reference	0	0.5869	0.8050621	0.6937606	0.2459	0	?++??-	3299	2	0	560889	262	0	264	0.1465190545635719
Hospitalized	ENSG00000204209	DAXX	6	33318558	Hospitalized.M1.MAF_0.1.perc	reference	0	0.9997	-1.0217171	0.8804774	0.2459	0	?--+?-	6111	2	0	558906	136	0	138	0.94181915574158
Susceptibility	ENSG00000164841	TMEM74	8	108606850	Susceptibility.M1.MAF_0.1.perc	reference	0	0.5663	0.9761275	0.8412128	0.2459	0	??+-??	21248	2	0	535094	20	0	22	0.1201541121664177
Susceptibility	ENSG00000167968	DNASE1L2	16	2235816	Susceptibility.M1.MAF_0.1.perc	reference	0	0.6432	-0.254172	0.2190237	0.2459	0	-?--+-	25356	19	0	590366	524	0	543	0.05815953347533253
Severe	ENSG00000006704	GTF2IRD1	7	74453790	Severe.M1.MAF_1.perc	reference	0	0.7661	1.2858903	1.108168	0.2459	0	?++-?-	1818	0	0	559091	98	0	98	0.4209028599616961
Severe	ENSG00000109943	CRTAM	11	122838500	Severe.M1.MAF_1.perc	reference	0	0.5869	0.8050621	0.6937606	0.2459	0	?++??-	3299	2	0	560889	262	0	264	0.1465190545635719
Severe	ENSG00000167962	ZNF598	16	1997654	Severe.M1.MAF_1.perc	reference	0	0.5216	0.6665632	0.574456	0.2459	0	?++?--	4130	6	0	564756	256	0	262	0.7982809772002658
Hospitalized	ENSG00000204209	DAXX	6	33318558	Hospitalized.M1.MAF_1.perc	reference	0	0.9997	-1.0217171	0.8804774	0.2459	0	?--+?-	6111	2	0	558906	136	0	138	0.94181915574158
Hospitalized	ENSG00000204779	FOXD4L5	9	65282101	Hospitalized.M1.MAF_1.perc	reference	1.6	0.3841	0.3161524	0.2724538	0.2459	0.0194005	?+--?-	8195	26	0	562278	1563	0	1589	0.26262620001814485
Susceptibility	ENSG00000164841	TMEM74	8	108606850	Susceptibility.M1.MAF_1.perc	reference	0	0.5663	0.9761275	0.8412128	0.2459	0	??+-??	21248	2	0	535094	20	0	22	0.1201541121664177
Severe	ENSG00000116254	CHD5	1	6101787	Severe.M3.MAF_0.1.perc	reference	0	0.9659	-0.2948571	0.2541002	0.2459	0	?-+---	4750	18	0	570297	3068	1	3088	0.14160776018137508
Severe	ENSG00000143797	MBOAT2	2	8852690	Severe.M3.MAF_0.1.perc	reference	0	0.9998	-0.7475918	0.6442203	0.2459	0	?--?--	2386	1	0	564067	536	0	537	0.44518954480919704
Severe	ENSG00000144481	TRPM8	2	233917373	Severe.M3.MAF_0.1.perc	reference	0	0.421	0.2788794	0.2403473	0.2459	0	++++-+	4881	33	0	570050	2825	2	2862	0.4577912874302043
Hospitalized	ENSG00000075142	SRI	7	88205115	Hospitalized.M3.MAF_0.1.perc	reference	0	0.818	-0.4195164	0.3615218	0.2459	0	?---+-	9795	11	0	564629	539	0	550	0.8511059504253405
Hospitalized	ENSG00000008394	MGST1	12	16347142	Hospitalized.M3.MAF_0.1.perc	reference	0	0.5135	-0.434123	0.3741015	0.2459	0	?----+	10822	8	0	566991	472	1	482	0.867530396140977
Hospitalized	ENSG00000197183	NOL4L	20	32443059	Hospitalized.M3.MAF_0.1.perc	reference	0	0.4625	0.364237	0.3138765	0.2459	0	?+++++	9158	17	0	576668	832	0	849	0.7824448897962252
Susceptibility	ENSG00000117450	PRDX1	1	45510914	Susceptibility.M3.MAF_0.1.perc	reference	0	0.844	-0.2649523	0.2283368	0.2459	0	-?----	26732	18	0	590412	479	0	497	0.2635600095402114
Susceptibility	ENSG00000163673	DCLK3	3	36712422	Susceptibility.M3.MAF_0.1.perc	reference	0	0.9366	-0.4846115	0.417646	0.2459	0	-?--??	24141	4	0	580429	147	0	151	0.3764350450648665
Susceptibility	ENSG00000182050	MGAT4C	12	85955666	Susceptibility.M3.MAF_0.1.perc	reference	51.2	0.08436	0.6174616	0.5321604	0.2459	0.6624688	+?-+++	24533	40	0	575341	1092	0	1132	0.06454207210542189
Susceptibility	ENSG00000198720	ANKRD13B	17	29589769	Susceptibility.M3.MAF_0.1.perc	reference	0	0.9866	0.17251	0.1486815	0.2459	0	+?++--	24576	56	0	584062	1154	0	1210	0.25631681878990503
Susceptibility	ENSG00000120071	KANSL1	17	46029916	Susceptibility.M3.MAF_0.1.perc	reference	0	0.627	0.0961841	0.0828869	0.2459	0	+?+++-	24351	176	0	573942	3784	0	3960	0.7682392341456148
Severe	ENSG00000108733	PEX12	17	35574795	Severe.M3.MAF_1.perc	reference	0	0.6391	-0.3860681	0.3327276	0.2459	0	?---+-	4565	6	0	569618	1884	0	1890	0.3614592362272424
Susceptibility	ENSG00000117450	PRDX1	1	45510914	Susceptibility.M3.MAF_1.perc	reference	0	0.844	-0.2649523	0.2283368	0.2459	0	-?----	26732	18	0	590412	479	0	497	0.2635600095402114
Susceptibility	ENSG00000158220	ESYT3	3	138434586	Susceptibility.M3.MAF_1.perc	reference	13.1	0.3308	-0.1062876	0.091602	0.2459	0.0099352	------	27803	570	1	596158	13966	22	14582	0.3622179672686447
Susceptibility	ENSG00000106546	AHR	7	16916359	Susceptibility.M3.MAF_1.perc	reference	0	0.513	-0.1928318	0.1661901	0.2459	0	-?---+	27125	56	0	591861	904	0	960	0.5391906989105109
Susceptibility	ENSG00000182050	MGAT4C	12	85955666	Susceptibility.M3.MAF_1.perc	reference	51.2	0.08435	0.6174618	0.532162	0.2459	0.662476	+?-+++	24533	40	0	575341	1093	0	1133	0.06454207210542189
Severe	ENSG00000109625	CPZ	4	8592660	Severe.M4.MAF_0.1.perc	reference	0	0.8529	-0.1402474	0.1208718	0.2459	0	+---+-	4906	102	0	570620	12772	5	12884	0.6932389934242855
Severe	ENSG00000176148	TCP11L1	11	33039417	Severe.M4.MAF_0.1.perc	reference	0	0.7585	0.3496484	0.3013493	0.2459	0	++++--	4669	31	0	569659	2473	1	2506	0.9773945123938299
Hospitalized	ENSG00000204640	NMS	2	100470482	Hospitalized.M4.MAF_0.1.perc	reference	0	0.8665	-0.4037074	0.3479212	0.2459	0	?-+---	9498	10	0	566965	792	0	802	0.30652939399091383
Hospitalized	ENSG00000133302	SLF1	5	94618669	Hospitalized.M4.MAF_0.1.perc	reference	0	0.7084	0.1515199	0.1305761	0.2459	0	?+--++	11872	100	2	582596	5011	2	5119	0.09332682498371639
Susceptibility	ENSG00000111711	GOLT1B	12	21501781	Susceptibility.M4.MAF_0.1.perc	reference	0	0.9658	0.2897998	0.2497652	0.2459	0	+?++--	24803	18	0	573472	334	0	352	0.8283892882896493
Susceptibility	ENSG00000259224	SLC35G6	17	7481332	Susceptibility.M4.MAF_0.1.perc	reference	0	0.7559	-0.0943652	0.0813259	0.2459	0	-?----	25452	162	0	587292	4236	3	4404	0.35353428922470365
Severe	ENSG00000184731	FAM110C	2	38814	Severe.M4.MAF_1.perc	reference	0	0.957	-0.2911807	0.2509137	0.2459	0	-----+	4530	20	0	565102	2515	2	2539	0.11573386910828948
Severe	ENSG00000164684	ZNF704	8	80628451	Severe.M4.MAF_1.perc	reference	0	0.7055	-0.3031911	0.2612818	0.2459	0	+----+	4350	14	0	566477	2658	3	2678	0.16155904730447798
Severe	ENSG00000164794	KCNV1	8	109963636	Severe.M4.MAF_1.perc	reference	0	0.9658	-0.3558022	0.3066427	0.2459	0	?---?+	3858	10	0	561992	2670	1	2682	0.26866142229034706
Severe	ENSG00000184954	OR6C70	12	55469200	Severe.M4.MAF_1.perc	reference	0	0.8868	-0.1844452	0.1589644	0.2459	0	+-++-+	4906	47	0	570619	7443	13	7516	0.2541165477221804
Severe	ENSG00000072121	ZFYVE26	14	67727374	Severe.M4.MAF_1.perc	reference	0	0.9013	-0.1143319	0.0985223	0.2459	0	+---+-	4950	149	2	570572	23236	23	23435	0.8761551060197297
Severe	ENSG00000125848	FLRT3	20	14322985	Severe.M4.MAF_1.perc	reference	0	0.8171	-0.2620779	0.2258585	0.2459	0	+-++--	4419	22	1	564514	3299	2	3327	0.34663582255652997
Hospitalized	ENSG00000134531	EMP1	12	13196723	Hospitalized.M4.MAF_1.perc	reference	0	0.8982	0.1493294	0.1287036	0.2459	0	?+-++-	10045	113	1	579257	5016	6	5143	0.6378643397397015
Susceptibility	ENSG00000175262	C1orf127	1	10946471	Susceptibility.M4.MAF_1.perc	reference	0	0.9343	-0.0548031	0.0472327	0.2459	0	----+-	27803	492	0	596161	12006	10	12518	0.17256267531116465
Susceptibility	ENSG00000121053	EPX	17	58192726	Susceptibility.M4.MAF_1.perc	reference	19.4	0.2913	0.0777719	0.0670242	0.2459	0.0056569	+?++--	27482	1241	3	591889	27409	55	28766	0.27733219149022087
Susceptibility	ENSG00000161249	DMKN	19	35497220	Susceptibility.M4.MAF_1.perc	reference	26.3	0.246	-0.1216359	0.1048261	0.2459	0.0150164	-?---+	27126	312	5	591861	5807	35	6199	0.5105967166686028
Susceptibility	ENSG00000101255	TRIB3	20	362835	Susceptibility.M4.MAF_1.perc	reference	0	0.8912	-0.054007	0.0465464	0.2459	0	+?--+-	26375	506	3	578169	12390	26	12954	0.9137868670388355
Severe	ENSG00000167397	VKORC1	16	31090842	Severe.M1.MAF_0.1.perc	reference	0	0.4856	-0.7084996	0.6106925	0.246	0	?--?+-	1970	1	0	560459	638	0	639	0.29313089551454385
Severe	ENSG00000125888	BANF2	20	17693672	Severe.M1.MAF_0.1.perc	reference	0	0.9968	1.2243716	1.0552983	0.246	0	?+----	2019	2	0	549836	200	0	202	0.55946633630221
Hospitalized	ENSG00000119913	TECTB	10	112283400	Hospitalized.M1.MAF_0.1.perc	reference	0	0.9234	0.7121386	0.6138762	0.246	0	?++-?-	7650	4	0	577206	191	0	195	0.16705112169171138
Hospitalized	ENSG00000173805	HAP1	17	41717742	Hospitalized.M1.MAF_0.1.perc	reference	0	0.6322	0.3126452	0.2695169	0.246	0	?++--+	10626	25	0	580538	1052	0	1077	0.7069323901729082
Susceptibility	ENSG00000096968	JAK2	9	4984390	Susceptibility.M1.MAF_0.1.perc	reference	0	0.9341	-0.3938833	0.3395133	0.246	0	-?-+--	23956	6	0	577462	220	0	226	0.5976256052519787
Susceptibility	ENSG00000169740	ZNF32	10	43643860	Susceptibility.M1.MAF_0.1.perc	reference	0	0.9116	0.9436905	0.8134311	0.246	0	??+--?	20158	3	0	542768	49	0	52	0.8702234259490502
Susceptibility	ENSG00000132664	POLR3F	20	18467389	Susceptibility.M1.MAF_0.1.perc	reference	68.5	0.0129	1.0102892	0.8708403	0.246	2.346995	+?--++	23413	12	0	576269	323	0	335	0.4275941143294889
Severe	ENSG00000167397	VKORC1	16	31090842	Severe.M1.MAF_1.perc	reference	0	0.4856	-0.7084996	0.6106925	0.246	0	?--?+-	1970	1	0	560459	638	0	639	0.29313089551454385
Severe	ENSG00000225190	PLEKHM1	17	45435900	Severe.M1.MAF_1.perc	reference	0	0.9987	-1.0466397	0.9022488	0.246	0	?--+?-	2620	8	0	562387	192	0	200	0.666432372371803
Severe	ENSG00000167104	BPIFB6	20	33031648	Severe.M1.MAF_1.perc	reference	0	0.9007	-0.8080762	0.696565	0.246	0	--++--	4456	5	0	566200	235	0	240	0.46432721460853077
Hospitalized	ENSG00000119913	TECTB	10	112283400	Hospitalized.M1.MAF_1.perc	reference	0	0.9234	0.7121386	0.6138762	0.246	0	?++-?-	7650	4	0	577206	191	0	195	0.16705112169171138
Susceptibility	ENSG00000096968	JAK2	9	4984390	Susceptibility.M1.MAF_1.perc	reference	0	0.9341	-0.3938833	0.3395133	0.246	0	-?-+--	23956	6	0	577462	220	0	226	0.5976256052519787
Susceptibility	ENSG00000169740	ZNF32	10	43643860	Susceptibility.M1.MAF_1.perc	reference	0	0.9116	0.9436905	0.8134311	0.246	0	??+--?	20158	3	0	542768	49	0	52	0.8702234259490502
Severe	ENSG00000118407	FILIP1	6	75291859	Severe.M3.MAF_0.1.perc	reference	0	0.96	-0.2652985	0.228703	0.246	0	------	4662	24	0	568589	3120	1	3146	0.7675435382977209
Severe	ENSG00000148840	PPRC1	10	102132994	Severe.M3.MAF_0.1.perc	reference	0	0.9245	0.3873834	0.3339364	0.246	0	?+--+-	4486	16	0	568620	1672	0	1688	0.022505573253025588
Susceptibility	ENSG00000212725	KRTAP2-1	17	41046541	Susceptibility.M3.MAF_0.1.perc	reference	0	0.5156	0.4925019	0.4245066	0.246	0	-?+--?	22602	8	0	562540	147	0	155	0.34221261304286393
Severe	ENSG00000164308	ERAP2	5	96875986	Severe.M3.MAF_1.perc	reference	0	0.6351	-0.1775709	0.1530587	0.246	0	?---+-	4752	34	0	570207	4660	6	4706	0.44507290169214586
Susceptibility	ENSG00000138356	AOX1	2	200586014	Susceptibility.M3.MAF_1.perc	reference	0	0.9115	0.0821503	0.0708052	0.246	0	+++---	27591	265	0	595405	4955	4	5228	0.6752067961891534
Susceptibility	ENSG00000186815	TPCN1	12	113221050	Susceptibility.M3.MAF_1.perc	reference	0	0.85	0.11094	0.0956361	0.246	0	-?+++-	27126	147	0	591861	2986	4	3141	0.11302153455012093
Susceptibility	ENSG00000171443	ZNF524	19	55600022	Susceptibility.M3.MAF_1.perc	reference	5.4	0.3475	0.4854157	0.4183845	0.246	0.0835763	??+-+?	22104	13	0	558114	176	0	189	0.09289201694023466
Severe	ENSG00000267534	S1PR2	19	10221433	Severe.M4.MAF_0.1.perc	reference	0	0.6466	-0.3523534	0.303692	0.246	0	--+--+	4349	13	0	563995	2012	0	2025	0.818361796822749
Severe	ENSG00000126264	HCST	19	35902529	Severe.M4.MAF_0.1.perc	reference	0	0.7217	0.4399246	0.3791887	0.246	0	?++?--	4202	9	0	567023	1296	0	1305	0.10997382537486854
Hospitalized	ENSG00000115648	MLPH	2	237485428	Hospitalized.M4.MAF_0.1.perc	reference	0	0.742	-0.1513771	0.1304833	0.246	0	?---+-	12064	76	0	583218	4856	2	4936	0.6878660207055757
Hospitalized	ENSG00000152582	SPEF2	5	35617844	Hospitalized.M4.MAF_0.1.perc	reference	0	0.909	0.0983711	0.0847988	0.246	0	?+-+++	12124	225	0	583311	11968	6	12205	0.599508070510435
Severe	ENSG00000181192	DHTKD1	10	12068954	Severe.M4.MAF_1.perc	reference	0	0.9415	-0.1064548	0.0917672	0.246	0	---+--	4883	164	0	570490	26310	56	26586	0.08490109273400473
Severe	ENSG00000111737	RAB35	12	120095099	Severe.M4.MAF_1.perc	reference	30.6	0.2287	0.7956024	0.6858112	0.246	0.6468209	?++-?+	3688	9	0	562576	975	0	984	0.6671197524085523
Severe	ENSG00000213417	KRTAP2-4	17	41065116	Severe.M4.MAF_1.perc	reference	0	0.7729	-0.2376068	0.2048078	0.246	0	--+??-	3939	23	0	562736	4899	6	4934	0.5128165668088192
Severe	ENSG00000213967	ZNF726	19	23914876	Severe.M4.MAF_1.perc	reference	0	0.9396	-0.1696943	0.1462758	0.246	0	-----+	4660	77	0	463101	6208	8	6301	0.17242416929852478
Hospitalized	ENSG00000166426	CRABP1	15	78340353	Hospitalized.M4.MAF_1.perc	reference	0	0.9363	-0.3839338	0.3309243	0.246	0	?----+	9912	11	0	575213	652	0	663	0.9553435092215135
Hospitalized	ENSG00000269858	EGLN2	19	40798996	Hospitalized.M4.MAF_1.perc	reference	56.3	0.05759	0.4902332	0.422559	0.246	0.4434993	?++++-	11926	78	0	580752	3159	2	3241	0.005584633257150493
Susceptibility	ENSG00000113645	WWC1	5	168291645	Susceptibility.M4.MAF_1.perc	reference	0	0.837	0.0604139	0.0520759	0.246	0	+-++-+	28017	458	0	596177	9753	10	10231	0.28660105194096197
Susceptibility	ENSG00000105173	CCNE1	19	29811991	Susceptibility.M4.MAF_1.perc	reference	26.8	0.2427	0.2174233	0.1873972	0.246	0.052313900000000003	+?+-++	26578	275	0	589971	5948	10	6243	0.3036398022689516
Severe	ENSG00000072163	LIMS2	2	127638381	Severe.M1.MAF_0.1.perc	reference	0	0.962	-0.6804766	0.5867326	0.2461	0	----?-	2245	2	0	563096	684	0	686	0.22740701452664006
Severe	ENSG00000169064	ZBBX	3	167239843	Severe.M1.MAF_0.1.perc	reference	0	0.663	0.5007371	0.4317066	0.2461	0	-++--+	4505	8	0	568442	763	0	771	0.3672589238510764
Severe	ENSG00000182578	CSF1R	5	150053291	Severe.M1.MAF_0.1.perc	reference	0	0.8096	0.7831677	0.675268	0.2461	0	?+-+-?	2236	3	0	553742	146	0	149	0.2397287568491296
Hospitalized	ENSG00000106302	HYAL4	7	123828983	Hospitalized.M1.MAF_0.1.perc	reference	0	0.9704	0.3628592	0.3128703	0.2461	0	?++---	10422	18	0	569879	815	0	833	0.6594301525235325
Hospitalized	ENSG00000140795	MYLK3	16	46702282	Hospitalized.M1.MAF_0.1.perc	reference	0	0.9975	-0.5260372	0.4535544	0.2461	0	?-----	8951	3	0	567763	245	0	248	0.15906442586532052
Hospitalized	ENSG00000171302	CANT1	17	78991716	Hospitalized.M1.MAF_0.1.perc	reference	0	0.79	-0.6343706	0.546939	0.2461	0	?---?-	7273	4	0	564413	268	0	272	0.7275030580926636
Susceptibility	ENSG00000124507	PACSIN1	6	34466061	Susceptibility.M1.MAF_0.1.perc	reference	0	0.9901	-0.6963829	0.6004466	0.2461	0	-?-?+?	21335	2	0	546752	71	0	73	0.30395159239317804
Susceptibility	ENSG00000165970	SLC6A5	11	20599594	Susceptibility.M1.MAF_0.1.perc	reference	0	0.9545	-0.2341287	0.2018532	0.2461	0	+?----	25397	23	0	587724	648	0	671	0.3821630500183986
Severe	ENSG00000156096	UGT2B4	4	69480165	Severe.M1.MAF_1.perc	reference	0	0.9976	-0.5628919	0.4852886	0.2461	0	?--?--	4146	5	0	564556	780	1	787	0.29064999750416853
Severe	ENSG00000165030	NFIL3	9	91409045	Severe.M1.MAF_1.perc	reference	0	0.5406	2.0090281	1.7321076	0.2461	0	?-++??	1720	1	0	511458	22	0	23	0.3329529314230608
Severe	ENSG00000073614	KDM5A	12	280057	Severe.M1.MAF_1.perc	reference	0	0.9543	-0.5152922	0.4443033	0.2461	0	?-+---	2218	4	0	563955	1151	0	1155	0.6779640613586935
Severe	ENSG00000177119	ANO6	12	45215987	Severe.M1.MAF_1.perc	reference	0	0.5813	-0.4058764	0.3499325	0.2461	0	?-++-+	4499	9	0	569445	3105	1	3116	0.7884837398278204
Hospitalized	ENSG00000163331	DAPL1	2	158795317	Hospitalized.M1.MAF_1.perc	reference	0	0.9764	-0.3994203	0.3443781	0.2461	0	------	11353	10	0	573675	593	0	603	0.9526558899298712
Hospitalized	ENSG00000144792	ZNF660	3	44578223	Hospitalized.M1.MAF_1.perc	reference	0	0.5646	0.1144368	0.0986601	0.2461	0	?++-++	10707	133	0	570429	9177	36	9382	0.5219285631525783
Hospitalized	ENSG00000187492	CDHR4	3	49790732	Hospitalized.M1.MAF_1.perc	reference	0	0.5679	-0.1424845	0.1228392	0.2461	0	?-----	11583	19	0	580076	911	0	930	0.1459383737772428
Hospitalized	ENSG00000071127	WDR1	4	10074339	Hospitalized.M1.MAF_1.perc	reference	0	0.9997	-1.0248794	0.8836484	0.2461	0	?--+?-	6192	1	0	550694	117	0	118	0.2758943882022995
Hospitalized	ENSG00000083799	CYLD	16	50742050	Hospitalized.M1.MAF_1.perc	reference	0	0.7928	0.983279	0.8476901	0.2461	0	?+--?-	7910	4	0	562106	82	0	86	0.6067288261548808
Severe	ENSG00000222009	BTBD19	1	44808482	Severe.M3.MAF_0.1.perc	reference	0	0.9859	-1.0469446	0.9025852	0.2461	0	?--??-	3966	2	0	552824	176	0	178	0.04253610410963845
Severe	ENSG00000169599	NFU1	2	69396113	Severe.M3.MAF_0.1.perc	reference	0	0.6296	0.5217505	0.449876	0.2461	0	-++?--	4089	8	0	564174	745	1	755	0.22788446692615616
Severe	ENSG00000173585	CCR9	3	45886504	Severe.M3.MAF_0.1.perc	reference	0	0.6509	0.4231951	0.3648549	0.2461	0	?++??-	3365	7	0	562291	1194	0	1201	0.2841705574008875
Severe	ENSG00000140262	TCF12	15	56918623	Severe.M3.MAF_0.1.perc	reference	0	0.9871	-0.3679432	0.3172488	0.2461	0	?---?-	3974	6	0	563674	2028	0	2034	0.11138029223830596
Susceptibility	ENSG00000177182	CLVS1	8	61057158	Susceptibility.M3.MAF_0.1.perc	reference	0	0.8801	-0.2505823	0.2160501	0.2461	0	+?---+	24187	20	0	564044	540	0	560	0.9443317274655532
Severe	ENSG00000162654	GBP4	1	89181144	Severe.M3.MAF_1.perc	reference	0	0.9427	-0.1814187	0.1563967	0.2461	0	?-+---	4817	54	0	570379	6633	22	6731	0.9060386511590623
Hospitalized	ENSG00000138395	CDK15	2	201790461	Hospitalized.M3.MAF_1.perc	reference	62.3	0.03137	0.3795414	0.3271926	0.2461	0.2763413	?-+-++	11425	72	0	581996	4412	2	4488	0.37568506391668843
Susceptibility	ENSG00000180357	ZNF609	15	64460742	Susceptibility.M3.MAF_1.perc	reference	0	0.8958	0.1041422	0.0897854	0.2461	0	+?++--	26529	152	0	580636	2896	1	3050	0.43304872382423604
Susceptibility	ENSG00000189067	LITAF	16	11547722	Susceptibility.M3.MAF_1.perc	reference	0	0.4177	-0.1727233	0.1489047	0.2461	0	+?-+--	23717	41	0	572591	1168	1	1211	0.45788506950719865
Severe	ENSG00000171467	ZNF318	6	43307134	Severe.M4.MAF_0.1.perc	reference	0	0.5115	-0.1474337	0.1271249	0.2461	0	+--+--	4958	85	0	570549	10759	5	10854	0.6871619537337622
Severe	ENSG00000014123	UFL1	6	96521595	Severe.M4.MAF_0.1.perc	reference	0	0.4627	-0.2260769	0.1949298	0.2461	0	+--+-+	4942	37	0	570560	4257	0	4294	0.6321340746460266
Severe	ENSG00000104626	ERI1	8	9002147	Severe.M4.MAF_0.1.perc	reference	0	0.8763	-0.2678564	0.2309218	0.2461	0	?-----	4441	19	0	568424	3056	2	3079	0.15335825199395584
Severe	ENSG00000136436	CALCOCO2	17	48831018	Severe.M4.MAF_0.1.perc	reference	0	0.7343	0.3737282	0.3222109	0.2461	0	?+--++	4241	18	0	568561	1659	1	1679	0.3221457676721025
Hospitalized	ENSG00000168078	PBK	8	27809624	Hospitalized.M4.MAF_0.1.perc	reference	0	0.6715	0.2396332	0.2066054	0.2461	0	?+-+-+	11565	40	0	581835	1858	1	1900	0.35499079572688563
Susceptibility	ENSG00000111886	GABRR2	6	89254464	Susceptibility.M4.MAF_0.1.perc	reference	20.6	0.2836	-0.1966967	0.1695879	0.2461	0.036244	-?----	26646	138	0	590246	3432	0	3570	0.4179378120649429
Susceptibility	ENSG00000128739	SNRPN	15	24823637	Susceptibility.M4.MAF_0.1.perc	reference	0	0.6804	0.2523675	0.2176009	0.2461	0	-?+--?	24514	27	0	584403	550	0	577	0.9634356365990162
Susceptibility	ENSG00000178591	DEFB125	20	87250	Susceptibility.M4.MAF_0.1.perc	reference	0	0.4173	-0.2183645	0.1882713	0.2461	0	-?-+-+	24473	25	0	567087	740	0	765	0.50712056622809
Severe	ENSG00000168875	SOX14	3	137764315	Severe.M4.MAF_1.perc	reference	0	0.9968	-0.3811959	0.3286234	0.2461	0	----?-	4356	5	0	564347	1488	1	1495	0.464506685489192
Severe	ENSG00000164151	ICE1	5	5420664	Severe.M4.MAF_1.perc	reference	0	0.476	-0.1301001	0.1121721	0.2461	0	-----+	4906	112	0	570620	13724	20	13876	0.2487709148137961
Severe	ENSG00000131966	ACTR10	14	58200080	Severe.M4.MAF_1.perc	reference	0	0.7132	0.2630651	0.2268084	0.2461	0	+++-++	4822	37	1	570320	3673	3	3718	0.4440869565062914
Hospitalized	ENSG00000157219	HTR5A	7	155070324	Hospitalized.M4.MAF_1.perc	reference	0	0.708	-0.1730217	0.1491725	0.2461	0	------	12154	64	0	576431	3596	3	3666	0.23666393415564468
Susceptibility	ENSG00000106588	PSMA2	7	42916828	Susceptibility.M4.MAF_1.perc	reference	0	0.9239	-0.3652191	0.3149047	0.2461	0	-?-+--	23593	8	0	568605	293	0	301	0.6388530272906074
Severe	ENSG00000196683	TOMM7	7	22812628	Severe.M1.MAF_0.1.perc	reference	0	0.7191	1.6890072	1.4565068	0.2462	0	?+???-	2968	1	0	539995	60	0	61	0.5301869164501446
Hospitalized	ENSG00000108797	CNTNAP1	17	42682531	Hospitalized.M1.MAF_0.1.perc	reference	0	0.968	-0.6049146	0.5216368	0.2462	0	?-+---	7569	3	0	575306	339	0	342	0.13913677381478792
Susceptibility	ENSG00000188833	ENTPD8	9	137434364	Susceptibility.M1.MAF_0.1.perc	reference	0	0.6941	0.2794969	0.2410296	0.2462	0	+?+--+	24440	23	0	587336	400	1	425	0.5282945256622322
Severe	ENSG00000196683	TOMM7	7	22812628	Severe.M1.MAF_1.perc	reference	0	0.7191	1.6890072	1.4565068	0.2462	0	?+???-	2968	1	0	539995	60	0	61	0.5301869164501446
Severe	ENSG00000204022	LIPJ	10	88586753	Severe.M1.MAF_1.perc	reference	0	0.9999	-1.0007541	0.8630286	0.2462	0	?--?--	2450	0	0	565500	297	0	297	0.7299609250553034
Hospitalized	ENSG00000182264	IZUMO1	19	48740852	Hospitalized.M1.MAF_1.perc	reference	0	0.9822	-0.4985467	0.4299538	0.2462	0	?-----	7377	4	0	577166	428	0	432	0.28144130740881346
Susceptibility	ENSG00000150779	TIMM8B	11	112084800	Susceptibility.M1.MAF_1.perc	reference	0	0.9596	0.3065138	0.2643264	0.2462	0	-?++?-	24013	20	0	586722	401	0	421	0.33227731405032257
Severe	ENSG00000198952	SMG5	1	156249224	Severe.M3.MAF_0.1.perc	reference	0	0.4738	-0.310998	0.2681908	0.2462	0	?--+-+	3183	12	0	568838	2892	1	2906	0.425050746543546
Severe	ENSG00000170091	NSG2	5	174045706	Severe.M3.MAF_0.1.perc	reference	0	0.938	0.6878497	0.5931086	0.2462	0	?+-??-	3361	5	0	519014	539	0	544	0.2498039252870036
Hospitalized	ENSG00000140932	CMTM2	16	66579448	Hospitalized.M3.MAF_0.1.perc	reference	0	0.83	-0.5859474	0.5052499	0.2462	0	?--?--	9070	5	0	573704	187	0	192	0.4366776026036653
Hospitalized	ENSG00000090674	MCOLN1	19	7522624	Hospitalized.M3.MAF_0.1.perc	reference	0	0.6285	0.3220837	0.2777179	0.2462	0	?+--+-	11276	20	0	581899	1030	0	1050	0.2646074196306838
Susceptibility	ENSG00000162783	IER5	1	181088700	Susceptibility.M3.MAF_0.1.perc	reference	0	0.9927	-0.7558569	0.6518745	0.2462	0	-?--??	21624	1	0	557768	57	0	58	0.28784228775771736
Susceptibility	ENSG00000182255	KCNA4	11	30009730	Susceptibility.M3.MAF_0.1.perc	reference	0	0.7626	0.2267439	0.1955223	0.2462	0	-?+--+	24550	34	0	572885	646	0	680	0.9906973099752552
Susceptibility	ENSG00000198824	CHAMP1	13	114314482	Susceptibility.M3.MAF_0.1.perc	reference	0	0.6664	0.2151252	0.1855264	0.2462	0	+?+---	24776	35	0	577270	597	0	632	0.06381730568393669
Severe	ENSG00000150873	C2orf50	2	11133128	Severe.M3.MAF_1.perc	reference	0	0.9878	-0.5159149	0.4448705	0.2462	0	?---?-	4081	5	0	566055	435	0	440	0.3400498201692983
Severe	ENSG00000170091	NSG2	5	174045706	Severe.M3.MAF_1.perc	reference	0	0.938	0.6878497	0.5931086	0.2462	0	?+-??-	3361	5	0	519014	539	0	544	0.2498039252870036
Severe	ENSG00000223572	CKMT1A	15	43692886	Severe.M3.MAF_1.perc	reference	0	0.9984	-0.6813543	0.5875674	0.2462	0	?--?--	4111	1	0	567058	252	5	263	0.3156855056820326
Severe	ENSG00000167968	DNASE1L2	16	2235816	Severe.M3.MAF_1.perc	reference	0	0.9479	-0.3013958	0.2599182	0.2462	0	?--?+-	4421	15	0	569038	2152	1	2169	0.3127832328276231
Hospitalized	ENSG00000124787	RPP40	6	4994717	Hospitalized.M3.MAF_1.perc	reference	0	0.4252	-0.2636637	0.2273471	0.2462	0	?-++?-	9463	20	0	577842	1570	1	1592	0.624080071953348
Hospitalized	ENSG00000188124	OR2AG2	11	6765626	Hospitalized.M3.MAF_1.perc	reference	24.7	0.2567	0.4046553	0.348921	0.2462	0.1659098	?++--+	10558	36	0	568712	2245	2	2285	0.9874545380199453
Hospitalized	ENSG00000215012	RTL10	22	19846138	Hospitalized.M3.MAF_1.perc	reference	0	0.4277	0.2992342	0.2580616	0.2462	0	?++---	11730	34	0	570703	450	0	484	0.5188134465126469
Susceptibility	ENSG00000162783	IER5	1	181088700	Susceptibility.M3.MAF_1.perc	reference	0	0.9927	-0.7558569	0.6518745	0.2462	0	-?--??	21624	1	0	557768	57	0	58	0.28784228775771736
Susceptibility	ENSG00000135269	TES	7	116210506	Susceptibility.M3.MAF_1.perc	reference	0	0.4274	-0.1578694	0.1361313	0.2462	0	+?----	25615	54	0	588481	1345	2	1403	0.9753377934634845
Severe	ENSG00000181192	DHTKD1	10	12068954	Severe.M4.MAF_0.1.perc	reference	0	0.715	-0.2188309	0.188688	0.2462	0	+-+-++	4883	47	0	570490	5933	1	5982	0.08490109273400473
Hospitalized	ENSG00000149256	TENM4	11	78652829	Hospitalized.M4.MAF_0.1.perc	reference	0	0.8036	-0.0731343	0.0630616	0.2462	0	--+--+	12154	371	0	576435	22670	14	23069	0.7660601744964333
Susceptibility	ENSG00000179674	ARL14	3	160677160	Susceptibility.M4.MAF_0.1.perc	reference	0	0.9839	-0.1371257	0.1182536	0.2462	0	-+----	26575	73	0	583484	1952	1	2027	0.18512951910552913
Severe	ENSG00000187766	KRTAP10-8	21	44612079	Severe.M4.MAF_1.perc	reference	0	0.8137	-0.197584	0.1703812	0.2462	0	+-----	4906	40	0	570620	5156	1	5198	0.221799651019665
Hospitalized	ENSG00000149452	SLC22A8	11	62989154	Hospitalized.M4.MAF_1.perc	reference	7.3	0.3653	0.1942238	0.1674986	0.2462	0.0156217	?++---	11872	106	1	582596	4135	3	4249	0.6324970144158507
Susceptibility	ENSG00000182952	HMGN4	6	26538366	Susceptibility.M4.MAF_1.perc	reference	0	0.9733	-0.2175588	0.1876002	0.2462	0	-----+	24448	28	0	575406	654	2	686	0.29090826738455794
Susceptibility	ENSG00000176595	KBTBD11	8	1973677	Susceptibility.M4.MAF_1.perc	reference	25.1	0.2456	-0.1146423	0.098857	0.2462	0.0147026	--+---	24829	370	2	578642	8279	12	8677	0.64082457111245406
Susceptibility	ENSG00000141371	C17orf64	17	60392429	Susceptibility.M4.MAF_1.perc	reference	0	0.7738	-0.0917107	0.0790929	0.2462	0	-?--+-	26646	171	0	590246	4293	8	4480	0.34651382517837037
Severe	ENSG00000182185	RAD51B	14	67819779	Severe.M1.MAF_0.1.perc	reference	0	0.7603	-0.5322191	0.4590968	0.2463	0	?--?+-	3696	4	0	565489	984	0	988	0.11221139569406387
Hospitalized	ENSG00000237388	OR4A47	11	48488717	Hospitalized.M1.MAF_0.1.perc	reference	0	0.9623	-0.582764	0.5026837	0.2463	0	?---?-	8838	3	0	566586	365	0	368	0.23335119192927134
Hospitalized	ENSG00000100612	DHRS7	14	60144119	Hospitalized.M1.MAF_0.1.perc	reference	0	0.5771	0.4381682	0.3778975	0.2463	0	?+---+	9249	12	0	568044	482	0	494	0.9478760402569788
Hospitalized	ENSG00000197102	DYNC1H1	14	101964573	Hospitalized.M1.MAF_0.1.perc	reference	0	0.985	0.8167452	0.7045352	0.2463	0	?+-++-	7386	10	0	564150	132	0	142	0.4677026012332536
Hospitalized	ENSG00000091536	MYO15A	17	18108706	Hospitalized.M1.MAF_0.1.perc	reference	22.6	0.2708	-0.37172	0.3205855	0.2463	0.1368613	?+----	11987	50	0	583217	2873	2	2927	0.38695422172411753
Hospitalized	ENSG00000160392	C19orf47	19	40319536	Hospitalized.M1.MAF_0.1.perc	reference	0	1	-0.8809081	0.7597704	0.2463	0	?---?-	8536	2	0	576584	136	0	138	0.5857179256290043
Susceptibility	ENSG00000158195	WASF2	1	27404230	Susceptibility.M1.MAF_0.1.perc	reference	0	1	-1.0507697	0.9062971	0.2463	0	-?--??	20606	0	0	519780	35	0	35	0.15379233566699482
Susceptibility	ENSG00000006530	AGK	7	141551278	Susceptibility.M1.MAF_0.1.perc	reference	0	0.9452	-0.2609765	0.2250843	0.2463	0	+?----	24584	17	0	589790	558	0	575	0.9789092771102526
Susceptibility	ENSG00000241598	KRTAP5-4	11	1620958	Susceptibility.M1.MAF_0.1.perc	reference	73.8	0.004206	1.5232375	1.3138921	0.2463	4.8269015	-?-+-+	22779	6	1	572189	158	0	166	0.3916962337879092
Severe	ENSG00000154016	GRAP	17	19020656	Severe.M1.MAF_1.perc	reference	0	0.9115	1.5380762	1.3265697	0.2463	0	?+-+??	3173	6	0	544912	33	0	39	0.7309059556590585
Hospitalized	ENSG00000183850	ZNF730	19	23075210	Hospitalized.M1.MAF_1.perc	reference	24.3	0.2595	0.2157298	0.1860871	0.2463	0.0452382	?++-+-	9992	129	0	463043	4166	5	4305	0.48941590444926414
Hospitalized	ENSG00000160392	C19orf47	19	40319536	Hospitalized.M1.MAF_1.perc	reference	0	1	-0.8809081	0.7597704	0.2463	0	?---?-	8536	2	0	576584	136	0	138	0.5857179256290043
Susceptibility	ENSG00000158195	WASF2	1	27404230	Susceptibility.M1.MAF_1.perc	reference	0	1	-1.0507697	0.9062971	0.2463	0	-?--??	20606	0	0	519780	35	0	35	0.15379233566699482
Hospitalized	ENSG00000004660	CAMKK1	17	3860315	Hospitalized.M3.MAF_0.1.perc	reference	0	0.8764	-0.3526654	0.3041997	0.2463	0	?---?+	8810	9	0	563693	1040	0	1049	0.4530348091041306
Severe	ENSG00000139287	TPH2	12	71938845	Severe.M3.MAF_1.perc	reference	0	0.8999	-0.4902591	0.4228858	0.2463	0	--+?--	4629	2	0	569288	791	0	793	0.19943774557508076
Hospitalized	ENSG00000175556	LONRF3	23	118974614	Hospitalized.M3.MAF_1.perc	reference	31.8	0.2217	0.6476068	0.5586299	0.2463	0.4320505	?-+-?+	9626	8	7	524363	146	78	324	0.48588529671295155
Severe	ENSG00000133872	SARAF	8	30063003	Severe.M4.MAF_0.1.perc	reference	0	0.9914	-0.31768420000000003	0.2740216	0.2463	0	?---+-	4363	15	0	568115	2112	1	2129	0.6870294833102183
Hospitalized	ENSG00000137409	MTCH1	6	36968141	Hospitalized.M4.MAF_0.1.perc	reference	0	0.5953	0.2410562	0.2079283	0.2463	0	?+-+-+	11964	40	0	583118	1958	1	2000	0.6036155833199146
Susceptibility	ENSG00000244355	LY6G6D	6	31715356	Susceptibility.M4.MAF_0.1.perc	reference	0	0.483	0.1661097	0.1432699	0.2463	0	+?+---	26134	64	0	589178	1232	1	1298	0.5730490812787292
Severe	ENSG00000161610	HCRT	17	42184060	Severe.M4.MAF_1.perc	reference	0	0.9896	-0.3991473	0.3442921	0.2463	0	?---?-	3916	7	0	562282	1533	0	1540	0.7668523520491186
Hospitalized	ENSG00000065548	ZC3H15	2	186486253	Hospitalized.M4.MAF_1.perc	reference	36.3	0.1795	0.3340931	0.288147	0.2463	0.1495024	?+-+-+	12031	131	0	582939	7408	11	7561	0.15842228210933884
Hospitalized	ENSG00000188163	FAM166A	9	137243584	Hospitalized.M4.MAF_1.perc	reference	0	0.7151	0.0951441	0.0820646	0.2463	0	?+++-+	12124	245	0	583311	12745	40	13070	0.6215788018712319
Hospitalized	ENSG00000063322	MED29	19	39391303	Hospitalized.M4.MAF_1.perc	reference	0	0.6933	-0.2272363	0.1959989	0.2463	0	?---+-	11147	33	0	579804	2075	1	2110	0.51614158727119
Susceptibility	ENSG00000147679	UTP23	8	116766505	Susceptibility.M4.MAF_1.perc	reference	0	0.9355	0.1258565	0.1085528	0.2463	0	+?+-+-	24650	107	1	578036	2202	1	2313	0.3040953197682919
Susceptibility	ENSG00000170961	HAS2	8	121612116	Susceptibility.M4.MAF_1.perc	reference	0	0.7003	-0.1455139	0.1255215	0.2463	0	---++-	26572	63	0	580854	1556	4	1627	0.4557362732286231
Susceptibility	ENSG00000006007	GDE1	16	19501693	Susceptibility.M4.MAF_1.perc	reference	0	0.6967	-0.1180653	0.1018368	0.2463	0	+?--++	25749	97	0	580142	2551	1	2650	0.28314523486287035
Susceptibility	ENSG00000159871	LYPD5	19	43785874	Susceptibility.M4.MAF_1.perc	reference	0	0.7813	0.1433468	0.1236295	0.2463	0	+?+--+	25939	87	0	591631	1620	1	1709	0.9722940216312295
Susceptibility	ENSG00000125814	NAPB	20	23374519	Susceptibility.M4.MAF_1.perc	reference	29.5	0.2251	0.2332902	0.2012008	0.2463	0.0620089	+?++--	26599	210	0	590058	4218	1	4430	0.9909707948110795
Severe	ENSG00000005421	PON1	7	95297676	Severe.M1.MAF_0.1.perc	reference	0	0.6082	-0.6874777	0.5931221	0.2464	0	?-++?-	3530	1	0	562689	464	0	465	0.5024956208673461
Severe	ENSG00000159579	RSPRY1	16	57186137	Severe.M1.MAF_0.1.perc	reference	0	0.9802	1.3082205	1.1286341	0.2464	0	?+-??-	2037	2	0	548589	63	0	65	0.4655825033145367
Severe	ENSG00000136436	CALCOCO2	17	48831018	Severe.M1.MAF_0.1.perc	reference	0	0.4746	0.9295729	0.8020041	0.2464	0	?+-?++	3415	5	0	563525	245	0	250	0.3221457676721025
Hospitalized	ENSG00000071203	MS4A12	11	60492778	Hospitalized.M1.MAF_0.1.perc	reference	4.8	0.3795	0.7661538	0.6609178	0.2464	0.1267724	?+++--	7658	5	0	565159	154	0	159	0.7648511639108095
Hospitalized	ENSG00000134538	SLCO1B1	12	21131194	Hospitalized.M1.MAF_0.1.perc	reference	50.9	0.0866	0.6988499	0.6029527	0.2464	0.7648405	?++-+-	11700	18	0	570825	585	1	605	0.1979244240649883
Susceptibility	ENSG00000162975	KCNF1	2	10911934	Susceptibility.M1.MAF_0.1.perc	reference	0	0.6472	0.6498492	0.5605958	0.2464	0	??+-??	20464	3	0	538829	46	0	49	0.14505098224760218
Susceptibility	ENSG00000163389	POGLUT1	3	119468963	Susceptibility.M1.MAF_0.1.perc	reference	0	0.8627	-0.4106664	0.3542853	0.2464	0	-?---+	23678	6	0	569213	207	0	213	0.7498174882056794
Susceptibility	ENSG00000079691	CARMIL1	6	25279078	Susceptibility.M1.MAF_0.1.perc	reference	0	0.7704	-0.3359871	0.2898679	0.2464	0	-?-+-+	24604	12	0	577846	307	0	319	0.5362663189848227
Susceptibility	ENSG00000179144	GIMAP7	7	150514872	Susceptibility.M1.MAF_0.1.perc	reference	0	0.636	0.5562322	0.4798255	0.2464	0	-?+--?	22385	7	0	572763	125	0	132	0.22358793391565043
Severe	ENSG00000153093	ACOXL	2	110732539	Severe.M1.MAF_1.perc	reference	0	0.8907	0.4208495	0.3630383	0.2464	0	++-+--	4888	17	0	570398	650	2	671	0.28161917918372886
Severe	ENSG00000159579	RSPRY1	16	57186137	Severe.M1.MAF_1.perc	reference	0	0.9802	1.3082205	1.1286341	0.2464	0	?+-??-	2037	2	0	548589	63	0	65	0.4655825033145367
Severe	ENSG00000136436	CALCOCO2	17	48831018	Severe.M1.MAF_1.perc	reference	0	0.4746	0.9295729	0.8020041	0.2464	0	?+-?++	3415	5	0	563525	245	0	250	0.3221457676721025
Hospitalized	ENSG00000117697	NSL1	1	212726153	Hospitalized.M1.MAF_1.perc	reference	1.6	0.3842	0.6504893	0.5611581	0.2464	0.0427038	?+++?-	6525	6	0	551654	277	0	283	0.7304715338587189
Susceptibility	ENSG00000162975	KCNF1	2	10911934	Susceptibility.M1.MAF_1.perc	reference	0	0.6472	0.6498492	0.5605958	0.2464	0	??+-??	20464	3	0	538829	46	0	49	0.14505098224760218
Susceptibility	ENSG00000110880	CORO1C	12	108645109	Susceptibility.M1.MAF_1.perc	reference	0	0.4606	-0.2557639	0.2206362	0.2464	0	+?---?	24495	18	0	568742	529	0	547	0.42963910737972555
Susceptibility	ENSG00000119638	NEK9	14	75079353	Susceptibility.M1.MAF_1.perc	reference	0	0.6267	0.1448016	0.1249331	0.2464	0	-?+++-	25798	79	0	590121	1732	4	1819	0.2978574168969418
Susceptibility	ENSG00000141933	TPGS1	19	507497	Susceptibility.M1.MAF_1.perc	reference	0	0.9334	0.3465427	0.2989581	0.2464	0	-?+-+-	23753	17	0	570316	307	0	324	0.28921251389941827
Severe	ENSG00000138095	LRPPRC	2	43886224	Severe.M3.MAF_0.1.perc	reference	0	0.7829	-0.2666218	0.2300199	0.2464	0	+--+--	4822	19	0	570306	3628	0	3647	0.33047525930727806
Severe	ENSG00000256436	TAS2R31	12	11030387	Severe.M3.MAF_0.1.perc	reference	0	0.9119	0.6714898	0.5792926	0.2464	0	?++??-	2474	2	0	562118	386	0	388	0.4324831007374345
Severe	ENSG00000074356	NCBP3	17	3802158	Severe.M3.MAF_0.1.perc	reference	0	0.9856	-0.4638787	0.4001841	0.2464	0	?--+--	3858	9	0	566404	1101	0	1110	0.7639411936644592
Severe	ENSG00000118162	KPTN	19	47475150	Severe.M3.MAF_0.1.perc	reference	37.9	0.1684	1.2074532	1.0416772	0.2464	1.8853646	+-++?-	4284	12	0	566128	1685	0	1697	0.977581146347996
Severe	ENSG00000130119	GNL3L	23	54530183	Severe.M3.MAF_0.1.perc	reference	5.3	0.3665	1.0186235	0.8788311	0.2464	0.2258747	++-??-	2144	2	1	520339	117	70	261	0.4269090435010694
Hospitalized	ENSG00000162571	TTLL10	1	1173880	Hospitalized.M3.MAF_0.1.perc	reference	0	0.6989	-0.2941912	0.2538119	0.2464	0	?--+-+	9216	17	0	579933	1219	1	1238	0.046888998838835814
Hospitalized	ENSG00000171872	KLF17	1	44118821	Hospitalized.M3.MAF_0.1.perc	reference	0	0.9064	0.4795911	0.4137669	0.2464	0	?+-?-+	9045	9	0	576897	487	0	496	0.16081548542528712
Hospitalized	ENSG00000140280	LYSMD2	15	51723011	Hospitalized.M3.MAF_0.1.perc	reference	47.3	0.1274	1.0975908	0.9469708	0.2464	1.3490477	?++?--	8248	7	0	560220	224	0	231	0.2011034224141734
Hospitalized	ENSG00000170638	TRABD	22	50185913	Hospitalized.M3.MAF_0.1.perc	reference	20.6	0.2833	0.7001513	0.6039733	0.2464	0.4396182	?++-+-	8525	11	0	577022	593	0	604	0.5067071539080683
Hospitalized	ENSG00000169895	SYAP1	23	16719612	Hospitalized.M3.MAF_0.1.perc	reference	0	0.999	-0.5932696	0.5118509	0.2464	0	?---?-	6319	0	1	522588	150	92	336	0.7368197327321755
Susceptibility	ENSG00000165283	STOML2	9	35099776	Susceptibility.M3.MAF_0.1.perc	reference	0	0.7788	0.2594592	0.2238248	0.2464	0	+?++-+	23406	27	0	572488	509	0	536	0.10801503092193288
Severe	ENSG00000029534	ANK1	8	41653220	Severe.M3.MAF_1.perc	reference	0	0.7206	-0.1533404	0.1322981	0.2464	0	+----+	4883	73	1	570490	11389	7	11478	0.013605397665764251
Severe	ENSG00000172845	SP3	2	173880850	Severe.M4.MAF_0.1.perc	reference	0	0.6345	-0.2133067	0.1840143	0.2464	0	--+++-	4540	34	0	567064	3090	0	3124	0.4505580338471358
Severe	ENSG00000166444	DENND2B	11	8693351	Severe.M4.MAF_0.1.perc	reference	0	0.6939	-0.1966018	0.1696068	0.2464	0	---+++	4685	46	0	568730	5919	1	5967	0.1820806484992514
Severe	ENSG00000140955	ADAD2	16	84191138	Severe.M4.MAF_0.1.perc	reference	0	0.8975	-0.1756671	0.1515433	0.2464	0	--+---	4782	46	0	570112	7003	3	7055	0.5450514603970991
Hospitalized	ENSG00000237441	RGL2	6	33291654	Hospitalized.M4.MAF_0.1.perc	reference	71.7	0.006814	0.5207257	0.4491998	0.2464	0.5436651	?-+-++	11133	87	0	580712	4938	0	5025	0.23453602382449282
Hospitalized	ENSG00000180233	ZNRF2	7	30284597	Hospitalized.M4.MAF_0.1.perc	reference	0	0.9231	-0.2698746	0.2328321	0.2464	0	?-+-+-	10881	23	0	566297	1348	1	1373	0.3389400008642801
Hospitalized	ENSG00000174915	PTDSS2	11	448268	Hospitalized.M4.MAF_0.1.perc	reference	17.6	0.3023	0.3882636	0.3349806	0.2464	0.1256534	?-++++	11690	49	0	580558	2251	0	2300	0.9647609269251246
Susceptibility	ENSG00000116954	RRAGC	1	38838198	Susceptibility.M4.MAF_0.1.perc	reference	68.1	0.01383	0.7086038	0.6113306	0.2464	1.1190367	+?--++	25359	60	0	576571	1677	1	1739	0.2286926595675165
Susceptibility	ENSG00000078403	MLLT10	10	21524646	Susceptibility.M4.MAF_0.1.perc	reference	0	0.7055	0.0696863	0.0601163	0.2464	0	+?+++-	26578	333	0	589971	7383	7	7730	0.3043838084398599
Severe	ENSG00000241370	RPP21	6	30345131	Severe.M4.MAF_1.perc	reference	13.1	0.327	0.5191145	0.4478402	0.2464	0.1817879	?++-?+	4411	26	0	567811	2116	2	2146	0.2028400232726006
Severe	ENSG00000105011	ASF1B	19	14119512	Severe.M4.MAF_1.perc	reference	0	0.6725	0.3096971	0.2671847	0.2464	0	+++++-	4883	14	0	570490	1330	3	1350	0.1126087469095416
Hospitalized	ENSG00000101161	PRPF6	20	63981132	Hospitalized.M4.MAF_1.perc	reference	0	0.8968	-0.1703128	0.1469397	0.2464	0	?-+---	12124	85	0	583311	3440	2	3529	0.32402712043154897
Severe	ENSG00000131650	KREMEN2	16	2964216	Severe.M1.MAF_0.1.perc	reference	0	0.9962	-1.0390874	0.8965961	0.2465	0	?--??-	2419	0	0	561569	335	1	337	0.06887191183947286
Hospitalized	ENSG00000146038	DCDC2	6	24171755	Hospitalized.M1.MAF_0.1.perc	reference	0	0.9246	0.5224283	0.4507592	0.2465	0	?++---	10413	11	0	580036	344	0	355	0.054026716312266555
Hospitalized	ENSG00000183161	FANCF	11	22622533	Hospitalized.M1.MAF_0.1.perc	reference	0	0.8243	0.5083808	0.4386687	0.2465	0	?+--?-	8051	8	0	565014	467	0	475	0.6347842923176064
Hospitalized	ENSG00000151490	PTPRO	12	15322257	Hospitalized.M1.MAF_0.1.perc	reference	0	0.9332	-0.6982592	0.60254	0.2465	0	?-----	7076	2	0	557662	177	0	179	0.12608390418361903
Susceptibility	ENSG00000116882	HAO2	1	119368779	Susceptibility.M1.MAF_0.1.perc	reference	0	0.9292	-0.3130846	0.2701572	0.2465	0	-?-+--	25680	12	0	578317	305	0	317	0.5490426933586847
Severe	ENSG00000158714	SLAMF8	1	159826811	Severe.M1.MAF_1.perc	reference	0	0.8024	-0.4310881	0.3719571	0.2465	0	?-+?--	4482	11	0	569208	764	0	775	0.21811910123870606
Severe	ENSG00000131650	KREMEN2	16	2964216	Severe.M1.MAF_1.perc	reference	0	0.9963	-1.0355397	0.8936443	0.2465	0	?--??-	2419	0	0	561569	336	1	338	0.06887191183947286
Hospitalized	ENSG00000131373	HACL1	3	15560699	Hospitalized.M1.MAF_1.perc	reference	0	0.9145	-0.3370909	0.2908741	0.2465	0	?---+-	9283	11	0	578311	1043	0	1054	0.3265467181650249
Hospitalized	ENSG00000151490	PTPRO	12	15322257	Hospitalized.M1.MAF_1.perc	reference	0	0.9332	-0.6982592	0.60254	0.2465	0	?-----	7076	2	0	557662	177	0	179	0.12608390418361903
Susceptibility	ENSG00000162073	PAQR4	16	2969270	Susceptibility.M1.MAF_1.perc	reference	0	0.9038	-0.3493909	0.3014835	0.2465	0	+?---?	23226	8	0	581446	280	0	288	0.9071447894090319
Severe	ENSG00000285053	TBCE	1	235328570	Severe.M3.MAF_0.1.perc	reference	0	0.4361	0.4437899	0.382968	0.2465	0	?+++-?	2788	6	0	51284	58	0	64	0.390867832917286
Susceptibility	ENSG00000229292	RFPL4AL1	19	55769118	Susceptibility.M3.MAF_0.1.perc	reference	51.9	0.08063	0.6394658	0.5518277	0.2465	0.6695949	+?-+++	19186	22	0	464186	393	0	415	0.2544484465274752
Severe	ENSG00000285053	TBCE	1	235328570	Severe.M3.MAF_1.perc	reference	0	0.6126	0.4007269	0.3457533	0.2465	0	?+++-?	2976	9	0	52899	76	0	85	0.390867832917286
Severe	ENSG00000152382	TADA1	1	166856510	Severe.M4.MAF_0.1.perc	reference	0	0.9428	-0.3218162	0.277672	0.2465	0	?--?--	4502	16	0	566801	2379	1	2397	0.7462505815413771
Severe	ENSG00000135632	SMYD5	2	73214222	Severe.M4.MAF_0.1.perc	reference	0	0.5487	-0.3282177	0.2832308	0.2465	0	--+---	4822	19	0	570320	2162	0	2181	0.437358000720643
Severe	ENSG00000176076	KCNE5	23	109623700	Severe.M4.MAF_0.1.perc	reference	0	1	-0.7163346	0.6181529	0.2465	0	?--?--	3598	0	1	519971	87	31	151	0.791514380820677
Hospitalized	ENSG00000155366	RHOC	1	112701127	Hospitalized.M4.MAF_0.1.perc	reference	0	0.9928	-0.2316333	0.1998557	0.2465	0	?---+-	10319	27	0	577325	2272	1	2301	0.40486805547891674
Hospitalized	ENSG00000175395	ZNF25	10	37949573	Hospitalized.M4.MAF_0.1.perc	reference	0	0.69	0.2312358	0.1995417	0.2465	0	?++--+	11511	47	0	581499	2172	1	2221	0.0677102958770542
Susceptibility	ENSG00000085840	ORC1	1	52372829	Susceptibility.M4.MAF_0.1.perc	reference	0	0.5402	0.0843257	0.0727659	0.2465	0	+?+---	27268	232	0	591872	5081	1	5315	0.5812244380068586
Severe	ENSG00000119943	PYROXD2	10	98383565	Severe.M4.MAF_1.perc	reference	26.8	0.2334	-0.1967116	0.1697537	0.2465	0.0444197	--++--	4883	82	0	570490	10549	22	10675	0.11046947505130394
Severe	ENSG00000205517	RGL3	19	11384341	Severe.M4.MAF_1.perc	reference	0	0.6113	-0.1476498	0.1274144	0.2465	0	+-++--	3769	120	0	178447	7813	17	7967	0.4409728165196828
Severe	ENSG00000096996	IL12RB1	19	18058995	Severe.M4.MAF_1.perc	reference	26.6	0.235	0.3527024	0.3043429	0.2465	0.1403628	--+-++	3746	40	0	178317	2991	3	3037	0.4356836447711705
Hospitalized	ENSG00000131389	SLC6A6	3	14402576	Hospitalized.M4.MAF_1.perc	reference	0	0.52	0.18233	0.157329	0.2465	0	?++++-	11926	68	0	580752	2975	1	3045	0.20298810968082914
Hospitalized	ENSG00000091831	ESR1	6	151656691	Hospitalized.M4.MAF_1.perc	reference	0	0.8525	0.0753177	0.0649887	0.2465	0	-++++-	11862	334	1	575928	19543	38	19955	0.7484073636967696
Susceptibility	ENSG00000205060	SLC35B4	7	134289332	Susceptibility.M4.MAF_1.perc	reference	0	0.9531	-0.1007344	0.0869148	0.2465	0	-+----	27803	143	0	596155	3366	2	3513	0.3040099778277967
Susceptibility	ENSG00000004776	HSPB6	19	35754566	Susceptibility.M4.MAF_1.perc	reference	0	0.4147	0.0943089	0.0813758	0.2465	0	+?++-+	24157	189	0	574424	3991	4	4188	0.47997022254494914
Severe	ENSG00000189350	TOGARAM2	2	28956611	Severe.M1.MAF_0.1.perc	reference	0	0.8362	-0.447263	0.3859985	0.2466	0	?--?+-	4421	5	0	569037	1034	0	1039	0.32669143431455744
Severe	ENSG00000163104	SMARCAD1	4	94207611	Severe.M1.MAF_0.1.perc	reference	0	0.9788	-1.7103767	1.4760932	0.2466	0	?--+?-	1961	1	0	522248	79	0	80	0.30940268562088813
Hospitalized	ENSG00000100228	RAB36	22	23145326	Hospitalized.M1.MAF_0.1.perc	reference	0	0.7978	0.4034972	0.3482521	0.2466	0	?+-+--	11104	16	0	579023	576	1	594	0.2403463050264967
Hospitalized	ENSG00000215174	NLRP2B	23	57677067	Hospitalized.M1.MAF_0.1.perc	reference	0	1	1.17691	1.0158073	0.2466	0	?+????	616	0	1	884	1	0	3	0.24660000000000004
Susceptibility	ENSG00000165507	DEPP1	10	44970981	Susceptibility.M1.MAF_0.1.perc	reference	0	0.7643	-0.2172244	0.1874957	0.2466	0	-?-+-+	25946	27	0	578824	738	1	767	0.9456954646029592
Susceptibility	ENSG00000100284	TOM1	22	35299275	Susceptibility.M1.MAF_0.1.perc	reference	0	0.5301	0.4081317	0.3522658	0.2466	0	-?++--	25720	13	0	587239	204	0	217	0.3206890165481311
Severe	ENSG00000163104	SMARCAD1	4	94207611	Severe.M1.MAF_1.perc	reference	0	0.9788	-1.7103767	1.4760932	0.2466	0	?--+?-	1961	1	0	522248	79	0	80	0.30940268562088813
Hospitalized	ENSG00000215174	NLRP2B	23	57677067	Hospitalized.M1.MAF_1.perc	reference	0	1	1.17691	1.0158073	0.2466	0	?+????	616	0	1	884	1	0	3	0.24660000000000004
Susceptibility	ENSG00000143772	ITPKB	1	226631690	Susceptibility.M1.MAF_1.perc	reference	0	0.9403	-0.5390974	0.4653122	0.2466	0	-?--+-	21872	13	0	558829	113	0	126	0.5425961724019795
Susceptibility	ENSG00000100284	TOM1	22	35299275	Susceptibility.M1.MAF_1.perc	reference	0	0.5301	0.4081317	0.3522658	0.2466	0	-?++--	25720	13	0	587239	204	0	217	0.3206890165481311
Severe	ENSG00000158195	WASF2	1	27404230	Severe.M3.MAF_0.1.perc	reference	0	0.8964	0.8193687	0.7071722	0.2466	0	?+++?-	3431	5	0	560318	401	0	406	0.8060407309745455
Severe	ENSG00000170178	HOXD12	2	176099795	Severe.M3.MAF_0.1.perc	reference	0	0.5551	-0.4254363	0.3671644	0.2466	0	?-+-+-	3988	8	0	566771	1456	0	1464	0.3543993144034595
Severe	ENSG00000113384	GOLPH3	5	32124716	Severe.M3.MAF_0.1.perc	reference	0	0.9922	-0.7057781	0.6091435	0.2466	0	---??-	2355	0	0	550146	516	0	516	0.4341991016631206
Severe	ENSG00000147647	DPYS	8	104330324	Severe.M3.MAF_0.1.perc	reference	27.6	0.2275	0.6449963	0.5566575	0.2466	0.5251624	-++-++	4819	24	0	570306	2754	0	2778	0.3529092350522788
Hospitalized	ENSG00000152766	ANKRD22	10	88819896	Hospitalized.M3.MAF_0.1.perc	reference	0	0.6991	-0.5898803	0.5091111	0.2466	0	?---+-	9367	3	0	567474	328	0	331	0.5185260324594493
Hospitalized	ENSG00000215174	NLRP2B	23	57677067	Hospitalized.M3.MAF_0.1.perc	reference	0	1	1.17691	1.0158073	0.2466	0	?+????	616	0	1	884	1	0	3	0.24660000000000004
Susceptibility	ENSG00000115808	STRN	2	36837698	Susceptibility.M3.MAF_0.1.perc	reference	0	0.5404	-0.1359823	0.1173744	0.2466	0	+?-+--	24831	70	0	579337	1868	1	1940	0.04170349532337838
Severe	ENSG00000180190	TDRP	8	489803	Severe.M3.MAF_1.perc	reference	0	0.9937	-0.433699	0.3743184	0.2466	0	?-----	4628	6	0	568764	1081	2	1091	0.28652781970970387
Severe	ENSG00000180953	ST20	15	79898840	Severe.M3.MAF_1.perc	reference	0	0.5807	-0.2802911	0.2419215	0.2466	0	?-----	4370	19	0	568245	3096	1	3117	0.6300684077129867
Hospitalized	ENSG00000174567	GOLT1A	1	204198163	Hospitalized.M3.MAF_1.perc	reference	66.1	0.03134	0.9864719	0.8513192	0.2466	1.7196843	?+++?-	9432	37	1	553830	2115	2	2158	0.07383910000358014
Hospitalized	ENSG00000269190	FBXO17	19	38941401	Hospitalized.M3.MAF_1.perc	reference	0	0.8467	-0.3413076	0.2945975	0.2466	0	?---+-	11683	46	0	580149	443	0	489	0.3492830109611835
Hospitalized	ENSG00000215174	NLRP2B	23	57677067	Hospitalized.M3.MAF_1.perc	reference	0	1	1.17691	1.0158073	0.2466	0	?+????	616	0	1	884	1	0	3	0.24660000000000004
Susceptibility	ENSG00000049860	HEXB	5	74640023	Susceptibility.M3.MAF_1.perc	reference	0	0.8411	-0.0958758	0.0827518	0.2466	0	-?--+-	25552	147	0	590184	3797	4	3952	0.41013408771885895
Severe	ENSG00000163508	EOMES	3	27715949	Severe.M4.MAF_0.1.perc	reference	0	0.4862	-0.2155577	0.1860305	0.2466	0	--+-?-	4303	41	0	563897	5222	2	5267	0.4835173236125866
Severe	ENSG00000106367	AP1S1	7	101154456	Severe.M4.MAF_0.1.perc	reference	40.7	0.1497	0.8196264	0.7074279	0.2466	0.983847	?-+-++	3872	5	0	564135	920	0	925	0.26321481538142877
Hospitalized	ENSG00000160360	GPSM1	9	136327476	Hospitalized.M4.MAF_0.1.perc	reference	0	0.4115	-0.1289298	0.1112805	0.2466	0	?-++-+	11603	109	0	581421	7188	4	7305	0.8019747800381587
Hospitalized	ENSG00000167619	TMEM145	19	42313309	Hospitalized.M4.MAF_0.1.perc	reference	52.6	0.07653	0.5286632	0.4562634	0.2466	0.4914399	?-++++	11965	56	0	583118	3387	0	3443	0.9019454647736787
Hospitalized	ENSG00000215174	NLRP2B	23	57677067	Hospitalized.M4.MAF_0.1.perc	reference	0	1	1.17691	1.0158073	0.2466	0	?+????	616	0	1	884	1	0	3	0.24660000000000004
Hospitalized	ENSG00000278828	H3C10	6	27810064	Hospitalized.M4.MAF_1.perc	reference	0	0.8546	0.4539984	0.3918735	0.2466	0	?++-?-	7039	13	0	560602	625	0	638	0.6819812707429477
Hospitalized	ENSG00000148926	ADM	11	10305073	Hospitalized.M4.MAF_1.perc	reference	0	0.5153	0.235085	0.2028993	0.2466	0	?+-+++	9114	35	0	575472	2139	0	2174	0.49432806913651206
Hospitalized	ENSG00000140265	ZSCAN29	15	43358172	Hospitalized.M4.MAF_1.perc	reference	0	0.5689	-0.0817698	0.070575	0.2466	0	?---++	12124	272	0	583311	16861	31	17195	0.02277197668943669
Hospitalized	ENSG00000215174	NLRP2B	23	57677067	Hospitalized.M4.MAF_1.perc	reference	0	1	1.17691	1.0158073	0.2466	0	?+????	616	0	1	884	1	0	3	0.24660000000000004
Susceptibility	ENSG00000087338	GMCL1	2	69829660	Susceptibility.M4.MAF_1.perc	reference	0	0.6902	-0.0904984	0.0781	0.2466	0	---+--	27803	195	1	596161	4359	7	4570	0.2693744377318244
Susceptibility	ENSG00000145824	CXCL14	5	135570679	Susceptibility.M4.MAF_1.perc	reference	1.3	0.3989	-0.1290893	0.1114173	0.2466	0.0034064	-?----	24062	102	0	574063	2831	4	2941	0.3373942974247508
Susceptibility	ENSG00000137266	SLC22A23	6	3268962	Susceptibility.M4.MAF_1.perc	reference	3.2	0.3886	0.0856163	0.0738935	0.2466	0.0015683	-?++-+	27126	280	0	591861	5618	4	5906	0.8456198375718259
Susceptibility	ENSG00000120903	CHRNA2	8	27459756	Susceptibility.M4.MAF_1.perc	reference	22.8	0.2626	0.1517288	0.1309564	0.2466	0.0257565	++++-+	27791	459	2	593705	10176	20	10679	0.9042541476565104
Susceptibility	ENSG00000150269	OR5M9	11	56462469	Susceptibility.M4.MAF_1.perc	reference	0	0.5263	-0.0996208	0.0859727	0.2466	0	+?----	26529	151	0	580636	3461	7	3626	0.5135385661701836
Severe	ENSG00000127554	GFER	16	1984193	Severe.M1.MAF_0.1.perc	reference	0	0.8014	0.6281755	0.5422893	0.2467	0	?+-??-	2408	5	0	563051	630	0	635	0.7469791547449497
Hospitalized	ENSG00000152056	AP1S3	2	223751686	Hospitalized.M1.MAF_0.1.perc	reference	0	0.9591	0.7641565	0.6596567	0.2467	0	?+--?-	5847	2	0	560469	140	0	142	0.23139125278564238
Hospitalized	ENSG00000167741	GGT6	17	4556927	Hospitalized.M1.MAF_0.1.perc	reference	0	0.8874	0.5185333	0.447665	0.2467	0	?++??-	9881	14	0	564767	311	0	325	0.126116504435443
Susceptibility	ENSG00000129749	CHRNA10	11	3665587	Susceptibility.M1.MAF_0.1.perc	reference	0	0.6211	-0.2776678	0.2396741	0.2467	0	-?--+-	24767	18	0	583072	447	0	465	0.18897367038425852
Severe	ENSG00000231500	RPS18	6	33272075	Severe.M1.MAF_1.perc	reference	0	0.6159	1.2795226	1.1044778	0.2467	0	?++??-	1675	1	0	547352	81	0	82	0.9607921026197461
Severe	ENSG00000127554	GFER	16	1984193	Severe.M1.MAF_1.perc	reference	0	0.8014	0.6281755	0.5422893	0.2467	0	?+-??-	2408	5	0	563051	630	0	635	0.7469791547449497
Hospitalized	ENSG00000152056	AP1S3	2	223751686	Hospitalized.M1.MAF_1.perc	reference	0	0.9591	0.7641565	0.6596567	0.2467	0	?+--?-	5847	2	0	560469	140	0	142	0.23139125278564238
Hospitalized	ENSG00000124571	XPO5	6	43522334	Hospitalized.M1.MAF_1.perc	reference	0	0.744	0.9527015	0.8223959	0.2467	0	?+-+?-	6485	6	0	560107	126	0	132	0.44434947035443767
Hospitalized	ENSG00000178860	MSC	8	71841560	Hospitalized.M1.MAF_1.perc	reference	0	0.9535	-0.7343396	0.6339509	0.2467	0	?---?-	7674	2	0	575379	196	0	198	0.5969499534022129
Hospitalized	ENSG00000181885	CLDN7	17	7259903	Hospitalized.M1.MAF_1.perc	reference	0	0.7769	0.7205264	0.6220539	0.2467	0	?+--?-	6738	3	0	571600	176	0	179	0.2720971963702229
Susceptibility	ENSG00000130234	ACE2	23	15494566	Susceptibility.M1.MAF_1.perc	reference	0	1	-0.9215561	0.7955879	0.2467	0	??-???	19414	0	0	499833	26	13	52	0.29143120607803097
Severe	ENSG00000101782	RIOK3	18	23453287	Severe.M3.MAF_0.1.perc	reference	64.2	0.0611	1.1968414	1.0331256	0.2467	1.9708706	?-+??+	4024	16	0	566356	2080	1	2098	0.5101974182544493
Hospitalized	ENSG00000118482	PHF3	6	63635802	Hospitalized.M3.MAF_0.1.perc	reference	64.1	0.02489	0.9319582	0.8045965	0.2467	1.8485009	?-+++-	11535	20	0	581845	885	0	905	0.6686917383714517
Hospitalized	ENSG00000167291	TBC1D16	17	79932343	Hospitalized.M3.MAF_0.1.perc	reference	0	0.5714	0.2831607	0.2444664	0.2467	0	?+---+	11355	28	0	579847	1445	0	1473	0.11705832444170082
Hospitalized	ENSG00000102104	RS1	23	18639688	Hospitalized.M3.MAF_0.1.perc	reference	0	0.9997	-0.802978	0.6932329	0.2467	0	?---?-	5815	0	0	519951	69	28	125	0.4753475800235281
Susceptibility	ENSG00000189366	ALG1L	3	125929275	Susceptibility.M3.MAF_0.1.perc	reference	60.1	0.03998	0.5232133	0.4516661	0.2467	0.4822366	+?-+-+	24191	44	0	589174	1082	0	1126	0.4080511515846378
Susceptibility	ENSG00000164161	HHIP	4	144646156	Susceptibility.M3.MAF_0.1.perc	reference	0	0.4506	0.1791787	0.1546783	0.2467	0	-?++--	25127	53	0	573906	1103	1	1158	0.742819161440031
Severe	ENSG00000177873	ZNF619	3	40477113	Severe.M3.MAF_1.perc	reference	0	0.9821	0.608871	0.5256502	0.2467	0	?++-+-	4004	10	0	564418	354	1	366	0.2948317147106756
Severe	ENSG00000104529	EEF1D	8	143579697	Severe.M3.MAF_1.perc	reference	0	0.8481	-0.2743114	0.236781	0.2467	0	+-----	4821	24	0	570320	2561	3	2591	0.6935189687980795
Hospitalized	ENSG00000006007	GDE1	16	19501693	Hospitalized.M3.MAF_1.perc	reference	56.1	0.05849	0.8545163	0.7377045	0.2467	1.4117879	?+-+++	9859	20	0	568916	1130	0	1150	0.31220871774308784
Hospitalized	ENSG00000105610	KLF1	19	12884422	Hospitalized.M3.MAF_1.perc	reference	0	0.9413	0.3311007	0.285831	0.2467	0	?+-+--	7377	19	0	574519	1971	0	1990	0.2811589080142105
Susceptibility	ENSG00000168310	IRF2	4	184387729	Susceptibility.M3.MAF_1.perc	reference	0	0.6235	-0.0618176	0.0533643	0.2467	0	-?--+-	23464	362	0	584721	10056	1	10420	0.4425843454595035
Severe	ENSG00000187054	TMPRSS11A	4	67909395	Severe.M4.MAF_0.1.perc	reference	0	0.8091	-0.3042078	0.2626033	0.2467	0	----++	4698	13	0	569811	2970	0	2983	0.6244540094914617
Severe	ENSG00000156486	KCNS2	8	98426958	Severe.M4.MAF_0.1.perc	reference	0	0.9904	-0.3385695	0.2923015	0.2467	0	----+-	4571	18	0	565887	2148	0	2166	0.26065970364166324
Severe	ENSG00000120498	TEX11	23	70528940	Severe.M4.MAF_0.1.perc	reference	0	0.9967	-0.4490945	0.3877054	0.2467	0	?--?--	4114	0	2	526781	332	140	616	0.583574670599903
Hospitalized	ENSG00000123136	DDX39A	19	14408798	Hospitalized.M4.MAF_0.1.perc	reference	2.7	0.3912	0.2858079	0.2467143	0.2467	0.0208447	?+--++	11926	38	0	580752	1859	1	1899	0.2788800010123842
Susceptibility	ENSG00000137261	KIAA0319	6	24544104	Susceptibility.M4.MAF_0.1.perc	reference	0	0.4181	-0.0741852	0.0640467	0.2467	0	-?---+	26860	272	0	590263	6521	2	6797	0.4195310107833256
Susceptibility	ENSG00000131899	LLGL1	17	18225635	Susceptibility.M4.MAF_0.1.perc	reference	0	0.9551	0.0637867	0.0550632	0.2467	0	-?++++	26788	402	1	590257	8829	6	9245	0.8831572537261823
Severe	ENSG00000166670	MMP10	11	102770502	Severe.M4.MAF_1.perc	reference	0	0.9653	-0.1762664	0.1521563	0.2467	0	+---+-	4972	66	0	570693	12097	19	12201	0.38384632166273436
Severe	ENSG00000075239	ACAT1	11	108116695	Severe.M4.MAF_1.perc	reference	0	0.5639	-0.2281403	0.1969441	0.2467	0	--++--	4905	25	0	570601	3401	1	3428	0.22667772453424945
Severe	ENSG00000140740	UQCRC2	16	21953288	Severe.M4.MAF_1.perc	reference	0	0.865	0.2885093	0.2490757	0.2467	0	++----	4643	33	0	567346	2383	2	2420	0.7657590603798239
Hospitalized	ENSG00000136261	BZW2	7	16646131	Hospitalized.M4.MAF_1.perc	reference	0	0.7889	0.2397345	0.2069605	0.2467	0	?++---	10664	34	0	567213	1911	2	1949	0.15622756436946217
Susceptibility	ENSG00000109736	MFSD10	4	2930561	Susceptibility.M4.MAF_1.perc	reference	0	0.5415	0.0493137	0.0425745	0.2467	0	--+--+	27803	665	0	596155	14526	21	15233	0.06906750928600928
Susceptibility	ENSG00000243789	JMJD7	15	41828092	Susceptibility.M4.MAF_1.perc	reference	0	0.8733	0.0745776	0.0643809	0.2467	0	+?++++	27186	303	0	589412	6381	4	6692	0.6047347613364653
Susceptibility	ENSG00000130224	LRCH2	23	115110616	Susceptibility.M4.MAF_1.perc	reference	0	0.8824	-0.1260355	0.1088102	0.2467	0	-?----	25448	51	13	538233	805	262	1406	0.49260468174785366
Severe	ENSG00000079337	RAPGEF3	12	47734363	Severe.M1.MAF_0.1.perc	reference	0	0.9949	-0.4982293	0.4301529	0.2468	0	?-----	4474	5	0	569678	684	1	691	0.8269481948070692
Severe	ENSG00000138892	TTLL8	22	50015123	Severe.M1.MAF_0.1.perc	reference	11.4	0.3357	0.8722024	0.7530591	0.2468	0.3267105	?++?--	2720	2	0	563653	355	0	357	0.27053887880649974
Hospitalized	ENSG00000152402	GUCY1A2	11	106674019	Hospitalized.M1.MAF_0.1.perc	reference	0	0.8405	0.9320411	0.804826	0.2468	0	?+----	6303	4	0	550863	133	0	137	0.07469568426422445
Susceptibility	ENSG00000172578	KLHL6	3	183487551	Susceptibility.M1.MAF_0.1.perc	reference	0	0.3866	-0.4609412	0.3980099	0.2468	0	??-+??	22132	4	0	572732	153	0	157	0.17637517651001117
Susceptibility	ENSG00000149124	GLYAT	11	58640426	Susceptibility.M1.MAF_0.1.perc	reference	0	0.9364	-0.3185161	0.2750203	0.2468	0	+?---?	22946	11	0	569361	339	0	350	0.7565159534346938
Hospitalized	ENSG00000152402	GUCY1A2	11	106674019	Hospitalized.M1.MAF_1.perc	reference	0	0.8405	0.9320411	0.804826	0.2468	0	?+----	6303	4	0	550863	133	0	137	0.07469568426422445
Hospitalized	ENSG00000092841	MYL6	12	56158346	Hospitalized.M1.MAF_1.perc	reference	0	0.9891	-0.5361575	0.4629148	0.2468	0	?---?-	7850	9	0	561539	317	0	326	0.26253698610304926
Hospitalized	ENSG00000166946	CCNDBP1	15	43185118	Hospitalized.M1.MAF_1.perc	reference	0	0.7326	-0.5181174	0.447384	0.2468	0	?----+	10997	6	0	581438	266	0	272	0.09982760588888984
Susceptibility	ENSG00000134250	NOTCH2	1	119911553	Susceptibility.M1.MAF_1.perc	reference	0	0.9123	-0.3037658	0.2622949	0.2468	0	-?----	23634	18	0	573539	380	0	398	0.4658775301206636
Susceptibility	ENSG00000248385	TARM1	19	54069895	Susceptibility.M1.MAF_1.perc	reference	50.4	0.08902	0.2608875	0.2252738	0.2468	0.1072589	-?+++-	24724	154	1	586207	3185	5	3351	0.17318353568963915
Severe	ENSG00000152147	GEMIN6	2	38751534	Severe.M3.MAF_0.1.perc	reference	0	0.9241	0.600874	0.518841	0.2468	0	?+-+--	3875	9	0	566544	573	0	582	0.5979913678184581
Severe	ENSG00000214954	LRRC69	8	91101832	Severe.M3.MAF_0.1.perc	reference	0	0.4884	0.7809263	0.6742184	0.2468	0	?+-?--	2213	3	0	564540	409	1	414	0.5590892352127934
Hospitalized	ENSG00000110092	CCND1	11	69641156	Hospitalized.M3.MAF_0.1.perc	reference	0	0.7461	0.7046118	0.608396	0.2468	0	?+--?-	6272	5	0	550358	217	0	222	0.8339473625884688
Hospitalized	ENSG00000230989	HSBP1	16	83807978	Hospitalized.M3.MAF_0.1.perc	reference	0	0.9981	-1.0356908	0.8943204	0.2468	0	?-???-	5493	0	0	511477	109	0	109	0.5257341986496334
Susceptibility	ENSG00000163501	IHH	2	219054424	Susceptibility.M3.MAF_0.1.perc	reference	0	0.6566	-0.2320046	0.2003255	0.2468	0	+?-++-	22815	23	0	572610	631	0	654	0.3515458650706995
Susceptibility	ENSG00000156049	GNA14	9	77423079	Susceptibility.M3.MAF_0.1.perc	reference	0	0.8095	0.1661777	0.1434844	0.2468	0	+?++-+	26193	67	0	579385	1203	0	1270	0.6772023279699987
Susceptibility	ENSG00000109944	JHY	11	122882683	Susceptibility.M3.MAF_0.1.perc	reference	0	0.7869	-0.1877448	0.1620981	0.2468	0	-?---+	26909	39	0	590989	953	0	992	0.10995444578568163
Susceptibility	ENSG00000255837	TAS2R20	12	10996495	Susceptibility.M3.MAF_0.1.perc	reference	0	0.998	-0.4931167	0.4257627	0.2468	0	-?----	22773	4	0	567963	128	0	132	0.33426139362298446
Severe	ENSG00000182230	FAM153B	5	176060689	Severe.M3.MAF_1.perc	reference	0	0.9999	-0.433123	0.3739381	0.2468	0	------	4366	6	0	567843	1162	5	1178	0.26910029431965726
Severe	ENSG00000100557	CCDC198	14	57469300	Severe.M3.MAF_1.perc	reference	0	0.7185	0.3158071	0.272699	0.2468	0	?++++-	4569	22	0	568829	1268	3	1296	0.13335605084183966
Severe	ENSG00000088325	TPX2	20	31739271	Severe.M3.MAF_1.perc	reference	42.9	0.1191	0.7839551	0.676951	0.2468	1.0237624	+-+-++	4469	15	0	566962	1411	0	1426	0.2939855979424917
Hospitalized	ENSG00000065548	ZC3H15	2	186486253	Hospitalized.M3.MAF_1.perc	reference	0	0.7384	0.4753211	0.4104328	0.2468	0	?+----	9409	17	0	568397	358	0	375	0.15842228210933884
Susceptibility	ENSG00000255837	TAS2R20	12	10996495	Susceptibility.M3.MAF_1.perc	reference	0	0.998	-0.4931167	0.4257627	0.2468	0	-?----	22773	4	0	567963	128	0	132	0.33426139362298446
Susceptibility	ENSG00000108469	RECQL5	17	75626845	Susceptibility.M3.MAF_1.perc	reference	0	0.4314	0.058271	0.0503175	0.2468	0	-?++--	27126	473	0	591861	10509	13	11008	0.23108561658695354
Severe	ENSG00000184350	MRGPRE	11	3225030	Severe.M4.MAF_0.1.perc	reference	38.4	0.1813	0.6239295	0.5387674	0.2468	0.4311455	?++-?+	4092	18	0	564391	2652	1	2672	0.9483395762559182
Hospitalized	ENSG00000170448	NFXL1	4	47847233	Hospitalized.M4.MAF_0.1.perc	reference	0	0.9604	0.1506596	0.1300807	0.2468	0	?++--+	12000	89	0	582797	5081	3	5176	0.1337847903021153
Susceptibility	ENSG00000124196	GTSF1L	20	43726164	Susceptibility.M4.MAF_0.1.perc	reference	39.4	0.1585	0.460378	0.3975273	0.2468	0.287451	+?++-+	24247	39	0	575666	749	0	788	0.9076984864365949
Severe	ENSG00000147669	POLR2K	8	100150623	Severe.M4.MAF_1.perc	reference	0	0.9961	-0.573005	0.4947376	0.2468	0	---?--	4331	3	0	566367	360	1	365	0.05111274963546692
Severe	ENSG00000102879	CORO1A	16	30182827	Severe.M4.MAF_1.perc	reference	0	0.7443	-0.2524924	0.2179897	0.2468	0	---++-	4318	26	0	564141	4034	6	4072	0.6848081126795089
Severe	ENSG00000170369	CST2	20	23823769	Severe.M4.MAF_1.perc	reference	0	0.9613	-0.2235167	0.1929818	0.2468	0	+-----	4826	32	0	568017	4516	3	4554	0.68552095921831
Hospitalized	ENSG00000160818	GPATCH4	1	156594301	Hospitalized.M4.MAF_1.perc	reference	0	0.4238	0.1489803	0.1286283	0.2468	0	-+++--	12184	107	0	588228	4378	8	4501	0.036776416231173725
Susceptibility	ENSG00000186047	DLEU7	13	50519364	Susceptibility.M4.MAF_1.perc	reference	4.4	0.3817	-0.1292318	0.1115871	0.2468	0.0041529	+?--++	23789	94	1	573926	2540	1	2638	0.6311182364908959
Severe	ENSG00000115239	ASB3	2	53532672	Severe.M1.MAF_0.1.perc	reference	0	0.644	0.7242552	0.6254867	0.2469	0	?+-?--	3608	6	0	560645	195	0	201	0.9156990645082508
Severe	ENSG00000198682	PAPSS2	10	87659613	Severe.M1.MAF_0.1.perc	reference	0	0.7728	-0.459526	0.3968477	0.2469	0	---?+-	4092	4	0	567340	1280	0	1284	0.8224379609368038
Severe	ENSG00000011465	DCN	12	91140484	Severe.M1.MAF_0.1.perc	reference	16.3	0.3029	1.6773785	1.4487396	0.2469	1.4093963	?++??-	3250	1	0	552040	72	0	73	0.24598487146599501
Severe	ENSG00000131969	ABHD12B	14	50872053	Severe.M1.MAF_0.1.perc	reference	0	0.9955	-0.5727891	0.494676	0.2469	0	?--?--	3497	3	0	564936	731	0	734	0.04358602702708381
Severe	ENSG00000205358	MT1H	16	56669814	Severe.M1.MAF_0.1.perc	reference	0	0.9992	-1.0189972	0.8800219	0.2469	0	?--???	1797	0	0	539059	273	0	273	0.20446680729005487
Hospitalized	ENSG00000130227	XPO7	8	21919662	Hospitalized.M1.MAF_0.1.perc	reference	0	0.3184	2.0230376	1.7471302	0.2469	0	?+-???	5348	1	0	510838	33	0	34	0.7086608371008919
Susceptibility	ENSG00000106123	EPHB6	7	142855061	Susceptibility.M1.MAF_0.1.perc	reference	0	0.898	0.4195799	0.362381	0.2469	0	-?+++-	24143	13	0	583457	194	0	207	0.3542287185409211
Severe	ENSG00000115239	ASB3	2	53532672	Severe.M1.MAF_1.perc	reference	0	0.644	0.7242552	0.6254867	0.2469	0	?+-?--	3608	6	0	560645	195	0	201	0.9156990645082508
Severe	ENSG00000146242	TPBG	6	82363206	Severe.M1.MAF_1.perc	reference	0	0.9461	0.8766683	0.7570799	0.2469	0	?+-+?-	2011	3	0	529582	154	0	157	0.4316094717664652
Severe	ENSG00000011465	DCN	12	91140484	Severe.M1.MAF_1.perc	reference	16.3	0.3029	1.6773785	1.4487396	0.2469	1.4093963	?++??-	3250	1	0	552040	72	0	73	0.24598487146599501
Severe	ENSG00000205358	MT1H	16	56669814	Severe.M1.MAF_1.perc	reference	0	0.9992	-1.0189972	0.8800219	0.2469	0	?--???	1797	0	0	539059	273	0	273	0.20446680729005487
Hospitalized	ENSG00000130227	XPO7	8	21919662	Hospitalized.M1.MAF_1.perc	reference	0	0.3184	2.0230376	1.7471302	0.2469	0	?+-???	5348	1	0	510838	33	0	34	0.7086608371008919
Severe	ENSG00000205358	MT1H	16	56669814	Severe.M3.MAF_0.1.perc	reference	0	0.9992	-1.0184421	0.8794647	0.2469	0	?--???	1797	0	0	539059	274	0	274	0.20446680729005487
Severe	ENSG00000103005	USB1	16	57999546	Severe.M3.MAF_0.1.perc	reference	0	0.9174	-0.4628847	0.3997802	0.2469	0	?--??-	3992	5	0	564021	1203	0	1208	0.8990848680709055
Severe	ENSG00000149654	CDH22	20	46173739	Severe.M3.MAF_0.1.perc	reference	0	0.7	-0.3861359	0.3334849	0.2469	0	?-+-?-	4027	13	0	565768	1601	0	1614	0.5478401693493293
Hospitalized	ENSG00000070010	UFD1	22	19449911	Hospitalized.M3.MAF_0.1.perc	reference	0	0.9633	0.6438232	0.5560475	0.2469	0	?+----	8530	5	0	553200	188	0	193	0.3402046929657635
Susceptibility	ENSG00000174928	C3orf33	3	155762617	Susceptibility.M3.MAF_0.1.perc	reference	26.5	0.2448	0.4763574	0.4114137	0.2469	0.2488668	-?+++-	24222	37	0	575354	623	0	660	0.9023054182066523
Susceptibility	ENSG00000136811	ODF2	9	128455186	Susceptibility.M3.MAF_0.1.perc	reference	56.6	0.05606	0.421071	0.3636813	0.2469	0.314439	+?-++-	26305	108	0	588911	2535	2	2647	0.6770056898505136
Susceptibility	ENSG00000172123	SLFN12	17	35410922	Susceptibility.M3.MAF_0.1.perc	reference	0	0.7034	0.1537726	0.132807	0.2469	0	-?++--	25509	69	1	586973	1464	2	1539	0.3104846292351007
Susceptibility	ENSG00000090674	MCOLN1	19	7522624	Susceptibility.M3.MAF_0.1.perc	reference	40.3	0.1524	0.5086879	0.439355	0.2469	0.3656127	+?++-+	27079	53	0	591666	1052	0	1105	0.2233386669528801
Susceptibility	ENSG00000089682	RBM41	23	107064420	Susceptibility.M3.MAF_0.1.perc	reference	0	0.6289	0.3400679	0.2936837	0.2469	0	-?+-??	22477	3	3	527870	78	38	163	0.5117920716536447
Severe	ENSG00000112245	PTP4A1	6	63521746	Severe.M3.MAF_1.perc	reference	0	0.9996	-0.8064606	0.696447	0.2469	0	?--??-	2012	1	0	518509	369	0	370	0.38717438929292664
Severe	ENSG00000205358	MT1H	16	56669814	Severe.M3.MAF_1.perc	reference	0	0.9992	-1.0184421	0.8794647	0.2469	0	?--???	1797	0	0	539059	274	0	274	0.20446680729005487
Hospitalized	ENSG00000172568	FNDC9	5	157341598	Hospitalized.M3.MAF_1.perc	reference	64.3	0.02444	1.0393183	0.897584	0.2469	2.0731057	?-+--+	9900	12	0	566642	620	1	634	0.21323975565070763
Hospitalized	ENSG00000161010	MRNIP	5	179835133	Hospitalized.M3.MAF_1.perc	reference	0	0.7175	-0.1204257	0.103995	0.2469	0	--+---	12183	138	2	588221	6504	11	6668	0.3687346023167495
Hospitalized	ENSG00000186017	ZNF566	19	36445119	Hospitalized.M3.MAF_1.perc	reference	0	0.5401	0.4640211	0.4007782	0.2469	0	?++?++	10332	13	0	564319	414	0	427	0.384428530041093
Hospitalized	ENSG00000070010	UFD1	22	19449911	Hospitalized.M3.MAF_1.perc	reference	0	0.9633	0.6438232	0.5560475	0.2469	0	?+----	8530	5	0	553200	188	0	193	0.3402046929657635
Susceptibility	ENSG00000115353	TACR1	2	75046463	Susceptibility.M3.MAF_1.perc	reference	0	0.5408	-0.1255616	0.1084278	0.2469	0	+?--+-	24975	85	0	574157	2209	0	2294	0.1946330507233143
Susceptibility	ENSG00000003400	CASP10	2	201182898	Susceptibility.M3.MAF_1.perc	reference	44.5	0.1085	0.3832621	0.3309667	0.2469	0.2531527	+++++-	26609	74	0	595917	1402	1	1478	0.4327966504136364
Susceptibility	ENSG00000174928	C3orf33	3	155762617	Susceptibility.M3.MAF_1.perc	reference	26.5	0.2448	0.4763574	0.4114137	0.2469	0.2488668	-?+++-	24222	37	0	575354	623	0	660	0.9023054182066523
Severe	ENSG00000058799	YIPF1	1	53851719	Severe.M4.MAF_0.1.perc	reference	0	0.9698	-0.2927336	0.2528153	0.2469	0	?---+-	4629	18	0	569843	2727	2	2749	0.9958209517095913
Severe	ENSG00000177272	KCNA3	1	110672465	Severe.M4.MAF_0.1.perc	reference	0	0.8645	-0.3239766	0.2797901	0.2469	0	?-+-+-	4341	16	0	566786	2296	0	2312	0.9448208773248254
Severe	ENSG00000122008	POLK	5	75511756	Severe.M4.MAF_0.1.perc	reference	64.5	0.01517	0.5173913	0.4468281	0.2469	0.663088	+-+++-	4906	51	0	570620	6274	4	6333	0.2519978261374408
Severe	ENSG00000171169	NAIF1	9	128061233	Severe.M4.MAF_0.1.perc	reference	0	0.7051	-0.3824149	0.3302598	0.2469	0	?-+--+	4035	14	0	563476	1546	1	1562	0.3666151667380658
Susceptibility	ENSG00000157500	APPL1	3	57227726	Susceptibility.M4.MAF_0.1.perc	reference	0	0.4394	0.0869063	0.0750577	0.2469	0	+?+--+	27126	210	0	591861	4397	1	4609	0.5823168080647851
Susceptibility	ENSG00000164117	FBXO8	4	174236658	Susceptibility.M4.MAF_0.1.perc	reference	9.9	0.3496	-0.2823812	0.2438942	0.2469	0.0478573	-?-++-	25610	30	0	575512	915	0	945	0.8758407204773342
Susceptibility	ENSG00000213983	AP1G2	14	23559565	Susceptibility.M4.MAF_0.1.perc	reference	51.4	0.08364	0.1900009	0.1640931	0.2469	0.0569034	+?+--+	27126	370	0	591861	7607	1	7979	0.2992830923795028
Susceptibility	ENSG00000100565	LRRC74A	14	76826372	Susceptibility.M4.MAF_0.1.perc	reference	38.9	0.1618	0.2476166	0.2138508	0.2469	0.0798444	+?++--	26914	181	0	591106	3417	2	3602	0.48445265434655455
Susceptibility	ENSG00000116176	TPSG1	16	1221651	Susceptibility.M4.MAF_0.1.perc	reference	55.8	0.05993	0.2486236	0.2147075	0.2469	0.1030827	+?++-+	26972	229	0	589395	5049	1	5280	0.1362967726098704
Susceptibility	ENSG00000154025	SLC5A10	17	18950345	Susceptibility.M4.MAF_0.1.perc	reference	46.6	0.09562	-0.2730596	0.2358217	0.2469	0.1201151	-++-++	27131	234	0	593774	5721	6	5967	0.5482209786340245
Susceptibility	ENSG00000169895	SYAP1	23	16719612	Susceptibility.M4.MAF_0.1.perc	reference	0	0.914	-0.2294275	0.1981475	0.2469	0	+?-+--	22947	10	6	533737	310	152	636	0.9578486983724996
Severe	ENSG00000111679	PTPN6	12	6946468	Severe.M4.MAF_1.perc	reference	0	0.849	-0.2138219	0.1846445	0.2469	0	+-----	4874	38	0	570487	5563	6	5613	0.3204333678189214
Severe	ENSG00000088451	TGDS	13	94574054	Severe.M4.MAF_1.perc	reference	0	0.7544	-0.2612696	0.2256569	0.2469	0	+---?+	4278	17	1	567368	3671	2	3694	0.8993263885145741
Hospitalized	ENSG00000136048	DRAM1	12	101877580	Hospitalized.M4.MAF_1.perc	reference	0	0.5664	0.31131760000000003	0.268838	0.2469	0	?+-+--	11259	28	0	567063	1033	0	1061	0.9718327027619676
Hospitalized	ENSG00000166862	CACNG2	22	36560857	Hospitalized.M4.MAF_1.perc	reference	0	0.7835	-0.2440233	0.2107607	0.2469	0	?-----	10643	31	0	564852	1897	0	1928	0.8176875821281144
Hospitalized	ENSG00000069509	FUNDC1	23	44523639	Hospitalized.M4.MAF_1.perc	reference	0	0.9996	-0.4773961	0.4122528	0.2469	0	?---+-	9230	2	2	521723	162	56	280	0.46021246360492596
Susceptibility	ENSG00000123307	NEUROD4	12	55019974	Susceptibility.M4.MAF_1.perc	reference	0	0.4999	-0.058684	0.0506847	0.2469	0	-?-+-+	26049	411	1	579021	10727	19	11178	0.5516131691520284
Severe	ENSG00000162981	LRATD1	2	14632700	Severe.M1.MAF_0.1.perc	reference	1.6	0.3618	1.3506049	1.1667608	0.247	0.0986818	?-+??-	1878	1	0	552029	75	0	76	0.44348746852698434
Hospitalized	ENSG00000144228	SPOPL	2	138501770	Hospitalized.M1.MAF_0.1.perc	reference	0	0.9995	-0.7779216	0.6719496	0.247	0	?--?--	7532	3	0	551478	181	0	184	0.898621771015711
Hospitalized	ENSG00000187123	LYPD6	2	149329985	Hospitalized.M1.MAF_0.1.perc	reference	0	0.9973	-0.4776354	0.4125814	0.247	0	?-----	7815	4	0	565908	495	0	499	0.7276342853414736
Hospitalized	ENSG00000204849	SPATA31A1	9	39355669	Hospitalized.M1.MAF_0.1.perc	reference	0	0.5478	0.3412181	0.2947565	0.247	0	?+--?-	8733	18	0	563492	1040	0	1058	0.33514731162046607
Hospitalized	ENSG00000269313	MAGIX	23	49162564	Hospitalized.M1.MAF_0.1.perc	reference	0	1	-0.699373	0.6041207	0.247	0	?-----	8291	0	1	525671	40	21	84	0.187132006643052
Susceptibility	ENSG00000054282	SDCCAG8	1	243256034	Susceptibility.M1.MAF_0.1.perc	reference	0	0.9351	-0.2572111	0.2221839	0.247	0	-?-+--	26821	21	0	589789	486	0	507	0.5183255661435606
Susceptibility	ENSG00000100433	KCNK10	14	88180103	Susceptibility.M1.MAF_0.1.perc	reference	0	0.6728	-0.4662401	0.4027371	0.247	0	-?--++	23499	5	0	563392	164	0	169	0.08428038037880906
Susceptibility	ENSG00000067221	STOML1	15	73978926	Susceptibility.M1.MAF_0.1.perc	reference	0	0.9689	0.3598895	0.3108897	0.247	0	+?++--	23783	16	0	566811	252	0	268	0.7675365288885735
Severe	ENSG00000162981	LRATD1	2	14632700	Severe.M1.MAF_1.perc	reference	1.6	0.3618	1.3506049	1.1667608	0.247	0.0986818	?-+??-	1878	1	0	552029	75	0	76	0.44348746852698434
Severe	ENSG00000138363	ATIC	2	215311956	Severe.M1.MAF_1.perc	reference	0	0.9564	-0.4930361	0.4258457	0.247	0	+-----	4253	4	0	566307	979	0	983	0.2745556875238853
Hospitalized	ENSG00000163155	LYSMD1	1	151159748	Hospitalized.M1.MAF_1.perc	reference	0	0.857	0.630191	0.5443364	0.247	0	?+-?--	6986	5	0	572969	272	0	277	0.23280200064099063
Hospitalized	ENSG00000137204	SLC22A7	6	43295694	Hospitalized.M1.MAF_1.perc	reference	35.7	0.1834	0.7720036	0.6668485	0.247	0.6937584	+-+-?-	7477	5	1	579972	416	0	423	0.7380123087283703
Hospitalized	ENSG00000204849	SPATA31A1	9	39355669	Hospitalized.M1.MAF_1.perc	reference	0	0.5478	0.3412181	0.2947565	0.247	0	?+--?-	8733	18	0	563492	1040	0	1058	0.33514731162046607
Susceptibility	ENSG00000054282	SDCCAG8	1	243256034	Susceptibility.M1.MAF_1.perc	reference	0	0.9351	-0.2572111	0.2221839	0.247	0	-?-+--	26821	21	0	589789	486	0	507	0.5183255661435606
Susceptibility	ENSG00000126214	KLC1	14	103561896	Susceptibility.M1.MAF_1.perc	reference	0	0.9398	-0.3461847	0.2990438	0.247	0	-?----	23742	9	0	567406	309	0	318	0.961862170737223
Hospitalized	ENSG00000158373	H2BC5	6	26158146	Hospitalized.M3.MAF_0.1.perc	reference	0	0.9915	-0.5564177	0.4805959	0.247	0	?-----	8578	4	0	567834	330	0	334	0.1266537378490332
Hospitalized	ENSG00000205238	SPDYE2	7	102551232	Hospitalized.M3.MAF_0.1.perc	reference	0	0.9951	-0.9763879	0.8433848	0.247	0	?---??	5277	0	0	444733	117	2	121	0.2016791081431187
Susceptibility	ENSG00000145321	GC	4	71741696	Susceptibility.M3.MAF_0.1.perc	reference	0	0.9868	-0.2087502	0.1803067	0.247	0	+?----	25480	29	0	575895	802	0	831	0.26791946826402263
Susceptibility	ENSG00000188368	PRR19	19	42302098	Susceptibility.M3.MAF_0.1.perc	reference	0	0.6948	-0.373345	0.322472	0.247	0	-?-+-?	22757	10	0	573273	238	0	248	0.2140436370399069
Severe	ENSG00000164171	ITGA2	5	52989340	Severe.M3.MAF_1.perc	reference	0	0.7321	-0.188873	0.163144	0.247	0	+---++	4953	55	0	570537	5952	9	6025	0.3383231608274879
Severe	ENSG00000204267	TAP2	6	32821833	Severe.M3.MAF_1.perc	reference	0	0.5164	0.7539849	0.6512578	0.247	0	?+-?--	2860	3	0	567776	261	0	264	0.30948928231469175
Severe	ENSG00000169155	ZBTB43	9	126805006	Severe.M3.MAF_1.perc	reference	0	0.8554	0.9765253	0.8435363	0.247	0	?+-??-	3038	2	0	548151	241	0	243	0.5667350098910804
Severe	ENSG00000110841	PPFIBP1	12	27523431	Severe.M3.MAF_1.perc	reference	20.1	0.2821	0.5244248	0.4529796	0.247	0.245789	-++-+-	4442	10	0	568964	682	0	692	0.3052860181877426
Hospitalized	ENSG00000171444	MCC	5	113022099	Hospitalized.M3.MAF_1.perc	reference	0	0.6378	0.1454925	0.125689	0.247	0	-+++--	12094	119	1	576342	4440	5	4571	0.7189287267957202
Susceptibility	ENSG00000144840	RABL3	3	120684938	Susceptibility.M3.MAF_1.perc	reference	0	0.7799	0.2140374	0.1849011	0.247	0	+?+--+	25248	38	1	576890	738	1	780	0.3948567142697691
Susceptibility	ENSG00000214338	SOGA3	6	127472794	Susceptibility.M3.MAF_1.perc	reference	0	0.8638	-0.1944759	0.1679871	0.247	0	-?----	24948	33	0	580961	920	0	953	0.2684565015787474
Severe	ENSG00000168421	RHOH	4	40191053	Severe.M4.MAF_0.1.perc	reference	0	0.9772	0.5759512	0.4975372	0.247	0	?+--?-	3544	8	0	564120	530	0	538	0.008494019788276972
Severe	ENSG00000167202	TBC1D2B	15	77984036	Severe.M4.MAF_0.1.perc	reference	40.9	0.1329	0.5798961	0.5009225	0.247	0.5054764	+-+--+	4634	29	0	568705	4653	2	4686	0.10367518823003163
Severe	ENSG00000125815	CST8	20	23491101	Severe.M4.MAF_0.1.perc	reference	0	0.9657	-0.4518053	0.3903126	0.247	0	?-+-?-	3917	7	0	562871	1154	0	1161	0.3684703403654332
Hospitalized	ENSG00000181885	CLDN7	17	7259903	Hospitalized.M4.MAF_0.1.perc	reference	0	0.6221	0.2745992	0.2371759	0.247	0	?++--+	10352	32	0	575961	1431	1	1465	0.2720971963702229
Hospitalized	ENSG00000032444	PNPLA6	19	7534004	Hospitalized.M4.MAF_0.1.perc	reference	0	0.6564	0.121567	0.1050084	0.247	0	?+-+-+	12064	162	1	583218	7740	1	7906	0.01187399167727134
Susceptibility	ENSG00000170734	POLH	6	43576185	Susceptibility.M4.MAF_0.1.perc	reference	56.3	0.05758	0.3031786	0.261869	0.247	0.1596702	+?--++	26972	175	0	589395	4123	0	4298	0.2560782742225566
Susceptibility	ENSG00000106588	PSMA2	7	42916828	Susceptibility.M4.MAF_0.1.perc	reference	0	0.9219	-0.3646699	0.3150368	0.247	0	-?-+--	23593	8	0	568605	292	0	300	0.6388530272906074
Susceptibility	ENSG00000175390	EIF3F	11	7970251	Susceptibility.M4.MAF_0.1.perc	reference	29.3	0.226	0.2839314	0.2452828	0.247	0.0911039	+?-+++	24866	93	0	586767	2047	1	2142	0.36734461137594376
Severe	ENSG00000070761	CFAP20	16	58113592	Severe.M4.MAF_1.perc	reference	0	0.7849	-0.5125765	0.4427461	0.247	0	+--?--	4386	6	0	565199	800	0	806	0.247706877961729
Severe	ENSG00000141696	P3H4	17	41801947	Severe.M4.MAF_1.perc	reference	0	0.5644	0.2298211	0.1985002	0.247	0	-+-+-+	4828	37	0	568024	3333	1	3372	0.44729620010343485
Hospitalized	ENSG00000021852	C8B	1	56929207	Hospitalized.M4.MAF_1.perc	reference	0	0.5766	0.0803978	0.0694504	0.247	0	-++---	11892	331	1	587720	18128	38	18537	0.6824837789189626
Hospitalized	ENSG00000169905	TOR1AIP2	1	179839967	Hospitalized.M4.MAF_1.perc	reference	0	0.8166	-0.1345432	0.1162161	0.247	0	---++-	11663	88	0	586338	6675	6	6775	0.15942569336907994
Hospitalized	ENSG00000164970	FAM219A	9	34398184	Hospitalized.M4.MAF_1.perc	reference	53.6	0.07141	0.7484576	0.6465104	0.247	0.9301055	?-+++-	10851	27	0	577147	1445	0	1472	0.9237914844539219
Hospitalized	ENSG00000212127	TAS2R14	12	10937408	Hospitalized.M4.MAF_1.perc	reference	0	0.8617	0.213134	0.1840919	0.247	0	?+-+++	11191	49	0	570447	2141	3	2196	0.26397882169651543
Susceptibility	ENSG00000132196	HSD17B7	1	162790702	Susceptibility.M4.MAF_1.perc	reference	68	0.01392	0.3760248	0.3248012	0.247	0.3012711	+?+-+-	25930	112	0	591615	2359	0	2471	0.2118085544656799
Susceptibility	ENSG00000185674	LYG2	2	99242246	Susceptibility.M4.MAF_1.perc	reference	0	0.7319	0.1378532	0.1190704	0.247	0	++++-+	27756	88	0	595972	1824	0	1912	0.060010666814239375
Severe	ENSG00000111049	MYF5	12	80716912	Severe.M1.MAF_0.1.perc	reference	0	0.8792	2.0430756	1.7653447	0.2471	0	?+-???	2976	1	0	538973	69	0	70	0.3903152970192981
Hospitalized	ENSG00000135778	NTPCR	1	232950605	Hospitalized.M1.MAF_0.1.perc	reference	0	0.5904	0.7282749	0.6292494	0.2471	0	?----+	6368	2	0	562369	111	1	115	0.6461980462930618
Hospitalized	ENSG00000053328	METTL24	6	110245928	Hospitalized.M1.MAF_0.1.perc	reference	0	0.9389	0.6273148	0.5419637	0.2471	0	?+-+?-	7929	6	0	564578	265	0	271	0.3456078759114727
Susceptibility	ENSG00000113905	HRG	3	186660216	Susceptibility.M1.MAF_0.1.perc	reference	0	0.7664	0.2857295	0.2468889	0.2471	0	-?++--	25804	26	0	577765	410	1	438	0.4412081402489145
Susceptibility	ENSG00000228716	DHFR	5	80626226	Susceptibility.M1.MAF_0.1.perc	reference	3.1	0.3561	-0.7869136	0.6798212	0.2471	0.103467	??-+-?	22539	1	0	551891	57	0	58	0.3328947905841996
Severe	ENSG00000198835	GJC2	1	228149930	Severe.M1.MAF_1.perc	reference	76.7	0.03827	1.6794326	1.450969	0.2471	3.2557352	?++???	3648	8	0	554496	242	0	250	0.7664390615973546
Severe	ENSG00000111049	MYF5	12	80716912	Severe.M1.MAF_1.perc	reference	0	0.8792	2.0430756	1.7653447	0.2471	0	?+-???	2976	1	0	538973	69	0	70	0.3903152970192981
Hospitalized	ENSG00000048707	VPS13D	1	12230030	Hospitalized.M1.MAF_1.perc	reference	0	0.8625	0.4724422	0.4082057	0.2471	0	?+-+?-	9119	14	0	564336	525	0	539	0.3902143536518105
Severe	ENSG00000109072	VTN	17	28367284	Severe.M3.MAF_0.1.perc	reference	0	0.9863	-0.4182973	0.3614091	0.2471	0	?-----	4385	10	0	567826	1296	0	1306	0.35291468397941717
Hospitalized	ENSG00000162390	ACOT11	1	54542257	Hospitalized.M3.MAF_0.1.perc	reference	38.6	0.164	0.4275181	0.3693755	0.2471	0.2507888	?-+-++	11562	64	0	582019	2623	1	2689	0.2458287532458683
Hospitalized	ENSG00000166589	CDH16	16	66908122	Hospitalized.M3.MAF_1.perc	reference	0	0.7123	0.1865209	0.1611381	0.2471	0	?+---+	11582	53	0	582037	2743	0	2796	0.8427911515553326
Hospitalized	ENSG00000258429	PDF	16	69326913	Hospitalized.M3.MAF_1.perc	reference	10.3	0.3473	0.5584693	0.4824661	0.2471	0.1655182	?++++-	9492	16	0	562560	489	0	505	0.14086701384759745
Susceptibility	ENSG00000155542	SETD9	5	56909260	Susceptibility.M3.MAF_1.perc	reference	16.8	0.3055	-0.2238168	0.1933791	0.2471	0.0429062	------	27591	64	0	595405	1347	1	1413	0.5335216479701637
Susceptibility	ENSG00000139985	ADAM21	14	70417107	Susceptibility.M3.MAF_1.perc	reference	53.6	0.07151	-0.6957942	0.6011793	0.2471	0.8333789	-?+---	24619	19	0	578583	445	1	466	0.2946678040666634
Severe	ENSG00000131584	ACAP3	1	1292390	Severe.M4.MAF_0.1.perc	reference	0	0.7106	-0.2077678	0.1795143	0.2471	0	?--+--	4454	36	0	568348	5110	0	5146	0.6870499212972965
Severe	ENSG00000204510	PRAMEF7	1	12916610	Severe.M4.MAF_0.1.perc	reference	14.8	0.3091	0.5562302	0.4805828	0.2471	0.1714198	?++??-	3472	11	1	560406	1117	24	1178	0.5087197751201417
Severe	ENSG00000188092	GPR89B	1	147928393	Severe.M4.MAF_0.1.perc	reference	0	0.762	-0.2576071	0.222586	0.2471	0	?-+-?-	4038	25	0	562784	3778	13	3829	0.3643600976555709
Hospitalized	ENSG00000071243	ING3	7	120950763	Hospitalized.M4.MAF_0.1.perc	reference	0	0.8406	-0.309085	0.2670643	0.2471	0	?-----	11267	16	0	579158	1299	0	1315	0.8550752890449465
Hospitalized	ENSG00000197345	MRPL21	11	68891276	Hospitalized.M4.MAF_0.1.perc	reference	0	0.9125	-0.1887559	0.1630762	0.2471	0	?--+++	11082	42	0	579711	3400	1	3444	0.36289956685582814
Susceptibility	ENSG00000221988	PPT2	6	32153441	Susceptibility.M4.MAF_0.1.perc	reference	0	0.8982	-0.1527023	0.1319279	0.2471	0	-?-+--	26713	58	0	588452	1530	0	1588	0.5830515977286574
Susceptibility	ENSG00000172320	OR5A1	11	59436469	Susceptibility.M4.MAF_0.1.perc	reference	0	0.5195	-0.1556439	0.1344604	0.2471	0	+?----	26431	56	0	579322	1447	0	1503	0.6807282877803894
Susceptibility	ENSG00000205476	CCDC85C	14	99500190	Susceptibility.M4.MAF_0.1.perc	reference	0	0.7583	-0.1221444	0.105539	0.2471	0	-?-++-	25894	92	0	585700	2444	2	2540	0.0828845419871232
Severe	ENSG00000061987	MON2	12	62466817	Severe.M4.MAF_1.perc	reference	58.4	0.03446	0.2954506	0.2552575	0.2471	0.1902202	+-+--+	4906	174	0	570620	22912	36	23158	0.34956259785193344
Severe	ENSG00000063176	SPHK2	19	48619291	Severe.M4.MAF_1.perc	reference	0	0.8168	-0.2253694	0.1947222	0.2471	0	--+---	3679	57	0	178235	3117	4	3182	0.37759608826552993
Hospitalized	ENSG00000145734	BDP1	5	71455651	Hospitalized.M4.MAF_1.perc	reference	0	0.995	-0.0642956	0.055548	0.2471	0	+-----	11987	472	1	588041	27905	41	28461	0.37127221662778287
Hospitalized	ENSG00000214212	C19orf38	19	10836575	Hospitalized.M4.MAF_1.perc	reference	3.1	0.3889	0.2897404	0.2503074	0.2471	0.0176133	?+++--	10901	44	0	568402	1475	0	1519	0.7196721783630341
Susceptibility	ENSG00000185947	ZNF267	16	31873807	Susceptibility.M4.MAF_1.perc	reference	52.8	0.07594	0.2250655	0.1944569	0.2471	0.0825439	+?+++-	27268	317	0	591872	6784	7	7115	0.42920507649205186
Susceptibility	ENSG00000064932	SBNO2	19	1107637	Susceptibility.M4.MAF_1.perc	reference	0	0.5108	0.0366962	0.0317029	0.2471	0	+?+---	27126	1196	0	591861	28232	19	29466	0.45934052734945696
Severe	ENSG00000148200	NR6A1	9	124517275	Severe.M1.MAF_0.1.perc	reference	0	1	2.0808021	1.7981458	0.2472	0	?+????	1562	0	0	530113	47	0	47	0.5722224170767305
Severe	ENSG00000007314	SCN4A	17	63938554	Severe.M1.MAF_0.1.perc	reference	0	0.392	0.6623153	0.5723997	0.2472	0	?+-?+-	2541	6	0	563142	664	0	670	0.31353935485841333
Severe	ENSG00000105755	ETHE1	19	43506719	Severe.M1.MAF_0.1.perc	reference	0	0.6583	-0.9381909	0.8107689	0.2472	0	?-+---	3699	0	0	564607	127	0	127	0.6242658744541633
Susceptibility	ENSG00000269113	TRABD2B	1	47760528	Susceptibility.M1.MAF_0.1.perc	reference	0	0.9991	-1.0404679	0.899121	0.2472	0	-?--+?	16128	1	0	440180	37	0	38	0.15564510525298692
Susceptibility	ENSG00000152601	MBNL1	3	152243828	Susceptibility.M1.MAF_0.1.perc	reference	0	0.7386	0.5609132	0.4847087	0.2472	0	-?+-?+	21386	7	0	551756	106	0	113	0.18102635749313375
Susceptibility	ENSG00000169840	GSX1	13	27792483	Susceptibility.M1.MAF_0.1.perc	reference	0	0.5385	0.9585469	0.8282753	0.2472	0	??+---	21480	4	0	527716	33	0	37	0.5112056027891331
Severe	ENSG00000148200	NR6A1	9	124517275	Severe.M1.MAF_1.perc	reference	0	1	2.0808021	1.7981458	0.2472	0	?+????	1562	0	0	530113	47	0	47	0.5722224170767305
Severe	ENSG00000007314	SCN4A	17	63938554	Severe.M1.MAF_1.perc	reference	0	0.392	0.6623153	0.5723997	0.2472	0	?+-?+-	2541	6	0	563142	664	0	670	0.31353935485841333
Severe	ENSG00000105755	ETHE1	19	43506719	Severe.M1.MAF_1.perc	reference	0	0.6583	-0.9381909	0.8107689	0.2472	0	?-+---	3699	0	0	564607	127	0	127	0.6242658744541633
Hospitalized	ENSG00000198690	FAN1	15	30890559	Hospitalized.M1.MAF_1.perc	reference	61.9	0.033	0.7064252	0.6105133	0.2472	1.0115798	?++++-	11357	30	0	582743	1438	2	1472	0.23594672049746304
Susceptibility	ENSG00000152601	MBNL1	3	152243828	Susceptibility.M1.MAF_1.perc	reference	0	0.7386	0.5609132	0.4847087	0.2472	0	-?+-?+	21386	7	0	551756	106	0	113	0.18102635749313375
Susceptibility	ENSG00000145476	CYP4V2	4	186191567	Susceptibility.M1.MAF_1.perc	reference	0	0.9799	-0.3449174	0.2980813	0.2472	0	-?-+--	24737	12	0	584882	299	0	311	0.8276334397792258
Susceptibility	ENSG00000249853	HS3ST5	6	114055586	Susceptibility.M1.MAF_1.perc	reference	0	0.9374	0.1276861	0.1103434	0.2472	0	??++-+	20980	112	0	555279	2190	0	2302	0.32977548128092765
Susceptibility	ENSG00000169840	GSX1	13	27792483	Susceptibility.M1.MAF_1.perc	reference	0	0.5385	0.9585469	0.8282753	0.2472	0	??+---	21480	4	0	527716	33	0	37	0.5112056027891331
Susceptibility	ENSG00000156413	FUT6	19	5830408	Susceptibility.M1.MAF_1.perc	reference	0	0.5297	0.2498775	0.2159438	0.2472	0	+?++--	24268	27	1	574730	482	1	513	0.20728679541837458
Severe	ENSG00000144028	SNRNP200	2	96274338	Severe.M3.MAF_0.1.perc	reference	0	0.9948	-0.3315656	0.2865451	0.2472	0	?-----	4637	15	0	570198	2478	0	2493	0.1896967721539869
Severe	ENSG00000081154	PCNP	3	101574180	Severe.M3.MAF_0.1.perc	reference	59.4	0.08521	1.9396071	1.6761675	0.2472	4.5248728	?++??-	3471	3	0	560417	123	1	128	0.31138960299968377
Severe	ENSG00000166224	SGPL1	10	70815948	Severe.M3.MAF_0.1.perc	reference	0	0.9986	-0.58045	0.5015972	0.2472	0	?---?-	3578	4	0	551122	785	0	789	0.27617390449305046
Hospitalized	ENSG00000143278	F13B	1	197038741	Hospitalized.M3.MAF_0.1.perc	reference	0	0.9135	-0.4484454	0.3875439	0.2472	0	?---+-	10601	8	0	581294	371	1	381	0.9703067658617099
Hospitalized	ENSG00000066117	SMARCD1	12	50085200	Hospitalized.M3.MAF_0.1.perc	reference	0	0.4785	0.4255858	0.3677665	0.2472	0	?+-+--	10263	12	0	556651	533	0	545	0.23166606153553188
Hospitalized	ENSG00000126602	TRAP1	16	3651639	Hospitalized.M3.MAF_0.1.perc	reference	0	0.7702	-0.1568672	0.1355657	0.2472	0	?-----	11645	72	0	582408	4690	6	4774	0.9904199292952027
Susceptibility	ENSG00000069424	KCNAB2	1	5990927	Susceptibility.M3.MAF_0.1.perc	reference	30.8	0.2162	0.4853834	0.4194495	0.2472	0.2777138	+?++-+	23679	52	0	575334	1134	0	1186	0.25794677545260297
Susceptibility	ENSG00000129355	CDKN2D	19	10566460	Susceptibility.M3.MAF_0.1.perc	reference	0	0.8598	0.3316084	0.2865828	0.2472	0	-?++--	22699	18	0	534602	316	0	334	0.23606603277067006
Severe	ENSG00000178127	NDUFV2	18	9102630	Severe.M3.MAF_1.perc	reference	0	0.998	-0.4427416	0.382568	0.2472	0	?-----	4111	3	0	568209	1141	0	1144	0.43951883327433944
Hospitalized	ENSG00000143278	F13B	1	197038741	Hospitalized.M3.MAF_1.perc	reference	0	0.9135	-0.4484454	0.3875439	0.2472	0	?---+-	10601	8	0	581294	371	1	381	0.9703067658617099
Hospitalized	ENSG00000162062	TEDC2	16	2460086	Hospitalized.M3.MAF_1.perc	reference	0	0.5558	-0.2974089	0.2570282	0.2472	0	?---+-	10347	15	0	581267	1368	0	1383	0.4048422566299671
Hospitalized	ENSG00000105664	COMP	19	18782773	Hospitalized.M3.MAF_1.perc	reference	0	0.8103	-0.3698115	0.3195643	0.2472	0	?--+--	8983	12	0	581519	769	0	781	0.6671955351728529
Susceptibility	ENSG00000069424	KCNAB2	1	5990927	Susceptibility.M3.MAF_1.perc	reference	30.8	0.2162	0.4853834	0.4194495	0.2472	0.2777138	+?++-+	23679	52	0	575334	1134	0	1186	0.25794677545260297
Susceptibility	ENSG00000116977	LGALS8	1	236518000	Susceptibility.M3.MAF_1.perc	reference	0	0.6623	-0.1168206	0.10095	0.2472	0	-?----	27033	104	0	591481	2523	2	2631	0.5626839565685886
Susceptibility	ENSG00000204152	TIMM23B	10	49942049	Susceptibility.M3.MAF_1.perc	reference	0	0.8613	-0.1984311	0.1714652	0.2472	0	-?----	23313	31	0	572116	905	2	940	0.20559022626705295
Susceptibility	ENSG00000166902	MRPL16	11	59806140	Susceptibility.M3.MAF_1.perc	reference	0	0.5289	0.1215026	0.1050021	0.2472	0	+?+--+	27126	115	1	591861	2216	1	2335	0.6725706510639694
Severe	ENSG00000140044	JDP2	14	75427716	Severe.M4.MAF_0.1.perc	reference	0	0.9921	-0.4314167	0.3727827	0.2472	0	------	4800	6	0	570293	1410	1	1418	0.2417529517659797
Hospitalized	ENSG00000196171	OR6K2	1	158699678	Hospitalized.M4.MAF_0.1.perc	reference	0	0.9098	0.2005216	0.1732942	0.2472	0	?++-+-	11605	57	0	568238	2616	0	2673	0.2932937427258838
Hospitalized	ENSG00000079102	RUNX1T1	8	91954967	Hospitalized.M4.MAF_0.1.perc	reference	0	0.9216	0.1787744	0.1544919	0.2472	0	?++---	11150	66	0	579806	3567	1	3635	0.29334576565866577
Hospitalized	ENSG00000167754	KLK5	19	50943303	Hospitalized.M4.MAF_0.1.perc	reference	26.1	0.2474	0.4196763	0.3626576	0.2472	0.1794152	?-+-++	11092	32	0	578724	1719	0	1751	0.5926808000812039
Susceptibility	ENSG00000158552	ZFAND2B	2	219195237	Susceptibility.M4.MAF_0.1.perc	reference	0	0.7893	-0.1228607	0.1061637	0.2472	0	-+--++	27276	91	0	594358	2372	0	2463	0.10294935077451187
Susceptibility	ENSG00000173083	HPSE	4	83292461	Susceptibility.M4.MAF_0.1.perc	reference	0	0.7131	-0.101799	0.0879708	0.2472	0	-?---+	27126	140	0	591861	3416	0	3556	0.24064836485724164
Susceptibility	ENSG00000183826	BTBD9	6	38168451	Susceptibility.M4.MAF_0.1.perc	reference	0	0.6411	-0.1100695	0.0951225	0.2472	0	+?---+	26529	122	0	580636	2852	2	2978	0.5131104963046732
Susceptibility	ENSG00000121390	PSPC1	13	19674752	Susceptibility.M4.MAF_0.1.perc	reference	0	0.5475	0.1221809	0.1055824	0.2472	0	-?+++-	25430	109	0	575675	2268	0	2377	0.33283253683042
Severe	ENSG00000102265	TIMP1	23	47582408	Severe.M4.MAF_1.perc	reference	0	0.7458	-0.3155213	0.2726559	0.2472	0	+--?--	4074	6	3	522087	148	104	368	0.590589373472102
Hospitalized	ENSG00000085514	PILRA	7	100367530	Hospitalized.M4.MAF_1.perc	reference	0	0.9786	-0.1746053	0.1508987	0.2472	0	------	11739	57	0	587255	3615	0	3672	0.9021103580924236
Hospitalized	ENSG00000167536	DHRS13	17	28897781	Hospitalized.M4.MAF_1.perc	reference	61.2	0.03549	0.3468348	0.2997152	0.2472	0.2151788	?++++-	11986	97	0	580845	3583	1	3682	0.41269674910286175
Susceptibility	ENSG00000205439	KRTAP12-3	21	44657932	Susceptibility.M4.MAF_1.perc	reference	55.7	0.06027	0.4279993	0.3698669	0.2472	0.2938484	+?+-++	25895	54	0	576551	1003	1	1059	0.4293186236720841
Severe	ENSG00000077380	DYNC1I2	2	171687409	Severe.M1.MAF_0.1.perc	reference	0	0.9202	0.5811357	0.5022706	0.2473	0	?+-?--	2386	6	0	564068	741	0	747	0.6969365101153657
Hospitalized	ENSG00000137409	MTCH1	6	36968141	Hospitalized.M1.MAF_0.1.perc	reference	0	0.7636	0.7430192	0.6421755	0.2473	0	?+-+--	7837	8	0	577496	207	0	215	0.6036155833199146
Susceptibility	ENSG00000008256	CYTH3	7	6161776	Susceptibility.M1.MAF_0.1.perc	reference	0	0.9682	0.5098302	0.4406524	0.2473	0	??+?--	22049	10	0	535380	127	0	137	0.5128890428693831
Susceptibility	ENSG00000143387	CTSK	1	150794880	Susceptibility.M1.MAF_1.perc	reference	0	0.7708	0.4342576	0.3753697	0.2473	0	-?+---	22319	9	0	571606	171	0	180	0.5324817781775375
Susceptibility	ENSG00000008256	CYTH3	7	6161776	Susceptibility.M1.MAF_1.perc	reference	0	0.9682	0.5098302	0.4406524	0.2473	0	??+?--	22049	10	0	535380	127	0	137	0.5128890428693831
Susceptibility	ENSG00000166831	RBPMS2	15	64739891	Susceptibility.M1.MAF_1.perc	reference	0	0.9935	0.7009686	0.605862	0.2473	0	-?+-+?	21985	5	0	558977	47	0	52	0.3163893469999497
Severe	ENSG00000087589	CASS4	20	56412112	Severe.M3.MAF_0.1.perc	reference	0	0.7406	0.4356053	0.3765332	0.2473	0	-+-+?-	3693	12	0	552444	884	0	896	0.688375204227589
Severe	ENSG00000100347	SAMM50	22	43955442	Severe.M3.MAF_0.1.perc	reference	0	0.5796	0.4757007	0.4111448	0.2473	0	?+--?-	4018	11	0	566834	1021	0	1032	0.9180370298285159
Hospitalized	ENSG00000214160	ALG3	3	184242301	Hospitalized.M3.MAF_0.1.perc	reference	0	0.875	0.7078653	0.6118848	0.2473	0	?++--+	9461	8	0	567780	170	1	180	0.3550462767679452
Hospitalized	ENSG00000185551	NR2F2	15	96325938	Hospitalized.M3.MAF_0.1.perc	reference	0	0.8033	0.8163738	0.7055687	0.2473	0	?+-???	7667	3	0	542405	156	0	159	0.9907432801674267
Susceptibility	ENSG00000132963	POMP	13	28659104	Susceptibility.M3.MAF_0.1.perc	reference	0	0.8001	0.4920746	0.4252947	0.2473	0	-?+--+	23767	8	0	570145	138	0	146	0.32325365552021523
Susceptibility	ENSG00000104129	DNAJC17	15	40765161	Susceptibility.M3.MAF_0.1.perc	reference	41.5	0.145	-0.499523	0.4317913	0.2473	0.3466523	-?-+--	24849	20	0	578664	502	0	522	0.21160465347078858
Susceptibility	ENSG00000099875	MKNK2	19	2037465	Susceptibility.M3.MAF_0.1.perc	reference	0	0.8719	0.1320661	0.1141473	0.2473	0	+?++++	25893	96	0	591443	1979	0	2075	0.9745228803512834
Susceptibility	ENSG00000204920	ZNF155	19	43967862	Susceptibility.M3.MAF_0.1.perc	reference	26.6	0.2444	0.3440771	0.297395	0.2473	0.1174821	-?++-+	26562	34	0	588743	511	0	545	0.177998723554278
Severe	ENSG00000131355	ADGRE3	19	14619117	Severe.M3.MAF_1.perc	reference	0	0.7568	-0.4008043	0.3464421	0.2473	0	+-+-?-	4601	12	0	568420	1194	2	1210	0.37964741780353584
Hospitalized	ENSG00000204661	C5orf60	5	179641544	Hospitalized.M3.MAF_1.perc	reference	0	0.9346	-1.123	0.9707159	0.2473	0	?--?-?	1142	1	0	17763	21	1	24	0.27990960850899665
Hospitalized	ENSG00000185551	NR2F2	15	96325938	Hospitalized.M3.MAF_1.perc	reference	0	0.8033	0.8163738	0.7055687	0.2473	0	?+-???	7667	3	0	542405	156	0	159	0.9907432801674267
Hospitalized	ENSG00000183850	ZNF730	19	23075210	Hospitalized.M3.MAF_1.perc	reference	24	0.2612	0.2141905	0.1851416	0.2473	0.0445157	?++-+-	9995	135	0	463059	4169	5	4314	0.48941590444926414
Susceptibility	ENSG00000132963	POMP	13	28659104	Susceptibility.M3.MAF_1.perc	reference	0	0.8001	0.4920746	0.4252947	0.2473	0	-?+--+	23767	8	0	570145	138	0	146	0.32325365552021523
Severe	ENSG00000011083	SLC6A7	5	150190062	Severe.M4.MAF_0.1.perc	reference	0	0.6474	-0.2523996	0.2181565	0.2473	0	+-++--	4883	37	0	570490	5096	5	5143	0.300795200303861
Severe	ENSG00000182759	MAFA	8	143419182	Severe.M4.MAF_0.1.perc	reference	0	0.9803	-0.3285867	0.2840207	0.2473	0	+-+---	4361	13	0	564060	2022	2	2039	0.16095047866383858
Severe	ENSG00000165028	NIPSNAP3B	9	104764129	Severe.M4.MAF_0.1.perc	reference	0	0.9834	-0.3259457	0.2817049	0.2473	0	?-----	4565	13	0	568931	2199	1	2214	0.593725831129049
Severe	ENSG00000140527	WDR93	15	89690811	Severe.M4.MAF_0.1.perc	reference	0	0.8508	-0.2710331	0.2342724	0.2473	0	?---?-	4416	18	0	568307	3631	7	3663	0.6671952760053983
Hospitalized	ENSG00000120729	MYOT	5	137867858	Hospitalized.M4.MAF_0.1.perc	reference	0	0.601	0.1907377	0.1648677	0.2473	0	?++++-	11965	62	1	583118	3170	1	3236	0.1650082655530287
Susceptibility	ENSG00000174226	SNX31	8	100572889	Susceptibility.M4.MAF_0.1.perc	reference	0	0.4909	-0.1295756	0.1120029	0.2473	0	+?-+++	27126	90	0	591861	2227	3	2323	0.2511241321877602
Hospitalized	ENSG00000114982	KANSL3	2	96593170	Hospitalized.M4.MAF_1.perc	reference	0	0.8409	-0.1093931	0.0945525	0.2473	0	?---+-	12124	159	1	583311	8978	15	9169	0.4869956820511647
Hospitalized	ENSG00000204661	C5orf60	5	179641544	Hospitalized.M4.MAF_1.perc	reference	0	0.9346	-1.123	0.9707159	0.2473	0	?--?-?	1142	1	0	17763	21	1	24	0.27990960850899665
Hospitalized	ENSG00000106536	POU6F2	7	38977909	Hospitalized.M4.MAF_1.perc	reference	0	0.9195	0.1134234	0.0980383	0.2473	0	-++---	11862	165	0	575928	7279	12	7468	0.4497878036683401
Susceptibility	ENSG00000270601	PRAMEF5	1	13254212	Susceptibility.M4.MAF_1.perc	reference	0	0.5597	0.1558177	0.1346854	0.2473	0	+?+-?+	21889	73	13	559519	322	58	537	0.7164157344045162
Susceptibility	ENSG00000167380	ZNF226	19	44165073	Susceptibility.M4.MAF_1.perc	reference	0	0.6064	-0.051233	0.0442812	0.2473	0	+?-+++	27268	563	1	591872	13749	22	14358	0.4329504730670242
Severe	ENSG00000122711	SPINK4	9	33218365	Severe.M1.MAF_0.1.perc	reference	0	0.6192	1.3006191	1.1244199	0.2474	0	?++??-	1878	0	0	552029	112	0	112	0.23720325205522003
Hospitalized	ENSG00000171865	RNASEH1	2	3541430	Hospitalized.M1.MAF_0.1.perc	reference	0	0.9998	-1.0380844	0.8974468	0.2474	0	?-?-?-	5718	0	0	539761	107	0	107	0.8652687156138861
Hospitalized	ENSG00000124571	XPO5	6	43522334	Hospitalized.M1.MAF_0.1.perc	reference	0	0.5386	0.9531346	0.8239568	0.2474	0	?+-??-	6194	3	0	559610	126	0	129	0.44434947035443767
Susceptibility	ENSG00000144320	LNPK	2	175923882	Susceptibility.M1.MAF_0.1.perc	reference	0	0.5812	0.3857491	0.333494	0.2474	0	-?+-?-	23601	13	0	562696	233	0	246	0.36819773587238475
Susceptibility	ENSG00000106617	PRKAG2	7	151556124	Susceptibility.M1.MAF_0.1.perc	reference	31.7	0.2223	1.0676055	0.922925	0.2474	1.186836	??++--	22917	12	0	562404	150	0	162	0.8931158963047512
Susceptibility	ENSG00000072310	SREBF1	17	17810399	Susceptibility.M1.MAF_0.1.perc	reference	0	0.9941	-0.387031	0.3346237	0.2474	0	??--+-	23437	12	0	573939	337	0	349	0.46472896679623493
Susceptibility	ENSG00000269699	ZIM2	19	56774547	Susceptibility.M1.MAF_0.1.perc	reference	0	0.986	-0.4062814	0.3512475	0.2474	0	-?--+?	23538	9	0	568652	228	0	237	0.3011995416639243
Severe	ENSG00000122711	SPINK4	9	33218365	Severe.M1.MAF_1.perc	reference	0	0.6192	1.3006191	1.1244199	0.2474	0	?++??-	1878	0	0	552029	112	0	112	0.23720325205522003
Severe	ENSG00000156313	RPGR	23	38269163	Severe.M1.MAF_1.perc	reference	0	0.9991	-0.9260706	0.8005508	0.2474	0	?--??-	1826	0	0	518768	205	118	441	0.25140755285540867
Hospitalized	ENSG00000147166	ITGB1BP2	23	71301750	Hospitalized.M1.MAF_1.perc	reference	0	0.9974	-0.918272	0.7939377	0.2474	0	?--??-	6632	0	1	521299	68	17	104	0.2652839476893527
Susceptibility	ENSG00000135587	SMPD2	6	109440724	Susceptibility.M1.MAF_1.perc	reference	0	0.9637	-0.2522568	0.2180821	0.2474	0	------	27291	22	0	595092	492	1	516	0.05289089977789001
Susceptibility	ENSG00000106617	PRKAG2	7	151556124	Susceptibility.M1.MAF_1.perc	reference	31.7	0.2223	1.0676055	0.922925	0.2474	1.186836	??++--	22917	12	0	562404	150	0	162	0.8931158963047512
Severe	ENSG00000065675	PRKCQ	10	6427143	Severe.M3.MAF_0.1.perc	reference	0	0.9961	-0.5151434	0.44539	0.2474	0	?---?-	4034	6	0	565549	1062	0	1068	0.5680243858301546
Severe	ENSG00000204237	OXLD1	17	81665036	Severe.M3.MAF_0.1.perc	reference	0	0.9999	-0.4910217	0.4244904	0.2474	0	?-----	4125	4	0	564670	1263	0	1267	0.31291909599937523
Hospitalized	ENSG00000083896	YTHDC1	4	68310387	Hospitalized.M3.MAF_0.1.perc	reference	0	0.6185	0.3436237	0.2970837	0.2474	0	?+----	11091	20	0	581677	953	1	975	0.26199475013877355
Susceptibility	ENSG00000171729	TMEM51	1	15152532	Susceptibility.M3.MAF_0.1.perc	reference	0	0.5058	-0.1621669	0.1402126	0.2474	0	+?-+--	23956	47	0	566210	1376	0	1423	0.4497127491601403
Susceptibility	ENSG00000070950	RAD18	3	8775402	Susceptibility.M3.MAF_0.1.perc	reference	0	0.6805	0.1803179	0.1558875	0.2474	0	-?++--	27122	54	0	591010	1068	0	1122	0.31783267374630675
Severe	ENSG00000113068	PFDN1	5	140245035	Severe.M3.MAF_1.perc	reference	0	0.8686	1.261693	1.0908667	0.2474	0	?+-??-	1864	1	0	549061	126	0	127	0.11787336861990408
Severe	ENSG00000204237	OXLD1	17	81665036	Severe.M3.MAF_1.perc	reference	0	0.9999	-0.4910217	0.4244904	0.2474	0	?-----	4125	4	0	564670	1263	0	1267	0.31291909599937523
Hospitalized	ENSG00000284643	SCYGR2	2	227598893	Hospitalized.M3.MAF_1.perc	reference	0	0.9215	-0.5147284	0.4450232	0.2474	0	?-?-??	1234	8	0	2221	22	1	32	0.34418394183991163
Hospitalized	ENSG00000231192	OR5H1	3	98130721	Hospitalized.M3.MAF_1.perc	reference	0	0.5042	0.31711	0.274128	0.2474	0	-++-++	10140	23	1	574042	884	2	913	0.4330251669431304
Hospitalized	ENSG00000108733	PEX12	17	35574795	Hospitalized.M3.MAF_1.perc	reference	3.9	0.3847	-0.3159416	0.2731382	0.2474	0.0353176	?---+-	11752	19	0	582432	1909	1	1930	0.37134552467441684
Susceptibility	ENSG00000115520	COQ10B	2	197453423	Susceptibility.M3.MAF_1.perc	reference	0	0.5962	-0.2881074	0.2490869	0.2474	0	-?-+?-	23321	13	0	570408	393	0	406	0.5258180446493825
Susceptibility	ENSG00000066248	NGEF	2	232878701	Susceptibility.M3.MAF_1.perc	reference	0	0.5738	0.0707245	0.0611438	0.2474	0	+?++--	26527	312	2	580636	7219	12	7559	0.9152633544421237
Severe	ENSG00000167244	IGF2	11	2129112	Severe.M4.MAF_0.1.perc	reference	0	0.8996	-0.450068	0.389075	0.2474	0	?-+-?-	3544	3	0	562202	1460	3	1469	0.3114082317388229
Severe	ENSG00000110375	UPK2	11	118925164	Severe.M4.MAF_0.1.perc	reference	0	0.6618	-0.3742953	0.323615	0.2474	0	?-+-+-	4211	13	0	564266	1606	0	1619	0.17202537533911577
Severe	ENSG00000139832	RAB20	13	110523066	Severe.M4.MAF_0.1.perc	reference	0	0.7347	-0.3814763	0.329835	0.2474	0	?--+?-	3916	9	0	562280	1441	2	1454	0.23782015011026508
Hospitalized	ENSG00000176148	TCP11L1	11	33039417	Hospitalized.M4.MAF_0.1.perc	reference	0	0.4767	-0.2072002	0.1791457	0.2474	0	?--+--	11735	56	0	582502	2480	1	2538	0.8324338734223433
Susceptibility	ENSG00000180083	WFDC11	20	45648563	Susceptibility.M4.MAF_0.1.perc	reference	11.1	0.3424	0.4129094	0.3569509	0.2474	0.1146058	-?+++-	25906	29	0	585727	454	1	485	0.19118667206310547
Severe	ENSG00000166352	IFTAP	11	36594369	Severe.M4.MAF_1.perc	reference	0	0.8163	0.3145527	0.2719524	0.2474	0	+++?+-	4501	27	0	567838	2017	2	2048	0.11558671663747805
Severe	ENSG00000160471	COX6B2	19	55349306	Severe.M4.MAF_1.perc	reference	0	0.8894	-0.1766822	0.1527368	0.2474	0	?-+-+-	4565	44	0	568926	7711	16	7787	0.5920495716906317
Hospitalized	ENSG00000284643	SCYGR2	2	227598893	Hospitalized.M4.MAF_1.perc	reference	0	0.9215	-0.5147284	0.4450232	0.2474	0	?-?-??	1234	8	0	2221	22	1	32	0.34418394183991163
Hospitalized	ENSG00000101882	NKAP	23	119920672	Hospitalized.M4.MAF_1.perc	reference	0	0.6526	-0.2931522	0.2534171	0.2474	0	?-+-?-	9905	8	5	523477	429	348	1143	0.8347502030765124
Susceptibility	ENSG00000277632	CCL3	17	36088256	Susceptibility.M4.MAF_1.perc	reference	0	0.6944	-0.2753703	0.2380462	0.2474	0	+?-+--	24458	14	0	585231	509	1	525	0.48115842612489335
Severe	ENSG00000229637	PRAC2	17	48723185	Severe.M1.MAF_0.1.perc	reference	0	0.9973	-0.8055937	0.6965756	0.2475	0	?---?-	2229	1	0	453977	326	0	327	0.8011646199518961
Susceptibility	ENSG00000164610	RP9	7	33094797	Susceptibility.M1.MAF_0.1.perc	reference	0	0.5541	-0.4671849	0.4040136	0.2475	0	+?-+--	22619	4	0	565290	154	0	158	0.9576855318129447
Susceptibility	ENSG00000095787	WAC	10	28532493	Susceptibility.M1.MAF_0.1.perc	reference	0	0.992	-1.0467154	0.9050338	0.2475	0	-?-?+?	20775	1	0	539605	36	0	37	0.4624753448430264
Susceptibility	ENSG00000259803	SLC22A31	16	89195761	Susceptibility.M1.MAF_0.1.perc	reference	29.7	0.2236	0.5204271	0.4500316	0.2475	0.291359	-?++-+	20659	25	0	475139	410	0	435	0.28035054160179335
Severe	ENSG00000127903	ZNF835	19	56661980	Severe.M1.MAF_1.perc	reference	0	0.9325	-0.401422	0.3470852	0.2475	0	?-+-?-	4029	10	0	563853	1650	7	1674	0.8278308713121367
Hospitalized	ENSG00000197223	C1D	2	68041130	Hospitalized.M1.MAF_1.perc	reference	0	0.9787	0.596604	0.5158413	0.2475	0	?++---	6939	5	0	562647	238	0	243	0.6635374014059114
Hospitalized	ENSG00000196663	TECPR2	14	102362941	Hospitalized.M1.MAF_1.perc	reference	0	0.9529	-0.5638574	0.4875762	0.2475	0	?--+?-	8404	5	0	566313	316	0	321	0.5572420693688483
Hospitalized	ENSG00000170310	STX8	17	9250471	Hospitalized.M1.MAF_1.perc	reference	5.8	0.3735	-0.5485823	0.4743778	0.2475	0.100011	?+----	9535	4	0	580926	393	0	397	0.273424483148285
Hospitalized	ENSG00000094804	CDC6	17	40287879	Hospitalized.M1.MAF_1.perc	reference	0	0.9967	-0.5775397	0.4994098	0.2475	0	?--??-	9512	7	0	573102	265	0	272	0.4730810161155931
Hospitalized	ENSG00000178904	DPY19L3	19	32405543	Hospitalized.M1.MAF_1.perc	reference	47.3	0.1076	0.617436	0.5338629	0.2475	0.5558097	?+--++	10237	18	0	575928	646	3	670	0.5195260491623446
Susceptibility	ENSG00000164610	RP9	7	33094797	Susceptibility.M1.MAF_1.perc	reference	0	0.5541	-0.4671849	0.4040136	0.2475	0	+?-+--	22619	4	0	565290	154	0	158	0.9576855318129447
Susceptibility	ENSG00000095787	WAC	10	28532493	Susceptibility.M1.MAF_1.perc	reference	0	0.992	-1.0467154	0.9050338	0.2475	0	-?-?+?	20775	1	0	539605	36	0	37	0.4624753448430264
Severe	ENSG00000162631	NTNG1	1	107140007	Severe.M3.MAF_0.1.perc	reference	0	0.9799	0.5099026	0.440917	0.2475	0	?+----	4252	9	0	554661	1011	0	1020	0.06925026886540478
Severe	ENSG00000147874	HAUS6	9	19053141	Severe.M3.MAF_0.1.perc	reference	0	0.6889	-0.3487576	0.3015585	0.2475	0	--+?--	4594	12	0	568042	1952	0	1964	0.26926792178229697
Severe	ENSG00000073861	TBX21	17	47733236	Severe.M3.MAF_0.1.perc	reference	0	0.9887	0.7683636	0.66436	0.2475	0	?+-??-	1804	2	0	561035	303	0	305	0.1473223259749471
Severe	ENSG00000229637	PRAC2	17	48723185	Severe.M3.MAF_0.1.perc	reference	0	0.9973	-0.8055937	0.6965756	0.2475	0	?---?-	2229	1	0	453977	326	0	327	0.8011646199518961
Susceptibility	ENSG00000177186	OR2M7	1	248323630	Susceptibility.M3.MAF_0.1.perc	reference	0	0.4395	0.4314291	0.3730337	0.2475	0	+?++-?	24808	14	0	570961	163	0	177	0.33235842412790495
Susceptibility	ENSG00000170153	RNF150	4	140859807	Susceptibility.M3.MAF_0.1.perc	reference	0	0.8876	-0.1539829	0.1331572	0.2475	0	+?---+	24040	53	0	576569	1475	1	1530	0.1462762974981906
Severe	ENSG00000073861	TBX21	17	47733236	Severe.M3.MAF_1.perc	reference	0	0.9887	0.7683636	0.66436	0.2475	0	?+-??-	1804	2	0	561035	303	0	305	0.1473223259749471
Susceptibility	ENSG00000047365	ARAP2	4	35948221	Susceptibility.M3.MAF_1.perc	reference	0	0.952	-0.0667911	0.0577605	0.2475	0	-+-+--	27159	329	0	584748	8009	15	8368	0.674420400190037
Severe	ENSG00000143951	WDPCP	2	63119559	Severe.M4.MAF_0.1.perc	reference	0	0.7492	-0.2136796	0.184775	0.2475	0	---++-	4821	22	0	570308	3976	1	4000	0.18806398285149728
Severe	ENSG00000133619	KRBA1	7	149714781	Severe.M4.MAF_0.1.perc	reference	86.3	7.031e-5	0.9627481	0.8325957	0.2475	2.1852972	?-+?+-	4505	28	0	569338	6240	1	6270	0.3241883172719694
Severe	ENSG00000156345	CDK20	9	87966441	Severe.M4.MAF_0.1.perc	reference	59.4	0.04305	0.5400342	0.4669648	0.2475	0.5692363	?-++++	4716	33	0	570001	3988	1	4023	0.36464987064950843
Hospitalized	ENSG00000196517	SLC6A9	1	43991500	Hospitalized.M4.MAF_0.1.perc	reference	34.9	0.1883	0.329771	0.2851668	0.2475	0.1397548	?+-+++	11965	90	0	583118	4818	0	4908	0.203376816290857
Hospitalized	ENSG00000143869	GDF7	2	20667144	Hospitalized.M4.MAF_0.1.perc	reference	0	0.4151	0.2448351	0.2117054	0.2475	0	?+--++	9770	37	0	567148	1693	7	1744	0.8714920782423476
Susceptibility	ENSG00000105467	SYNGR4	19	48364367	Susceptibility.M4.MAF_0.1.perc	reference	50.6	0.08808	0.4028819	0.3483436	0.2475	0.247484	+?-+-+	26160	69	0	586449	1570	0	1639	0.3229522234994099
Severe	ENSG00000171956	FOXB1	15	60004234	Severe.M4.MAF_1.perc	reference	47.7	0.08851	0.6390348	0.552582	0.2475	0.7109037	++++--	4428	20	0	564723	1041	1	1063	0.5198595539756289
Severe	ENSG00000152240	HAUS1	18	46104378	Severe.M4.MAF_1.perc	reference	6.1	0.3722	-0.3429553	0.2965543	0.2475	0.0498851	?-+---	4386	17	0	568245	4394	2	4415	0.5461978120590079
Hospitalized	ENSG00000188610	FAM72B	1	121167646	Hospitalized.M4.MAF_1.perc	reference	0	0.9603	-0.3662837	0.3167072	0.2475	0	?-+---	8590	20	0	563577	622	1	644	0.6418275867007872
Hospitalized	ENSG00000188340	OR6N2	1	158774222	Hospitalized.M4.MAF_1.perc	reference	0	0.7962	-0.1744557	0.1508409	0.2475	0	---+++	11956	67	0	573874	2948	3	3021	0.4264674809201178
Hospitalized	ENSG00000113430	IRX4	5	1877413	Hospitalized.M4.MAF_1.perc	reference	0	0.832	-0.1017947	0.088024	0.2475	0	---+-+	12046	180	0	585761	11168	18	11384	0.51937197909206
Hospitalized	ENSG00000101074	R3HDML	20	44337043	Hospitalized.M4.MAF_1.perc	reference	0	0.5165	0.1284428	0.1110556	0.2475	0	?++-+-	12124	116	1	583311	6612	5	6740	0.6349210310303924
Susceptibility	ENSG00000158985	CDC42SE2	5	131245493	Susceptibility.M4.MAF_1.perc	reference	0	0.8054	-0.1653105	0.1429497	0.2475	0	-?----	24927	45	1	573969	1388	0	1435	0.29786259916379887
Severe	ENSG00000109424	UCP1	4	140559431	Severe.M1.MAF_0.1.perc	reference	39.5	0.1579	0.9372301	0.8106328	0.2476	1.2130433	?-+-+-	3639	5	0	564824	311	0	316	0.45746318745637893
Severe	ENSG00000171316	CHD7	8	60678740	Severe.M1.MAF_0.1.perc	reference	0	0.9999	-0.9723685	0.8410653	0.2476	0	?--+?-	3620	1	0	561946	196	0	197	0.4351212424136708
Severe	ENSG00000167767	KRT80	12	52168996	Severe.M1.MAF_0.1.perc	reference	0	0.8837	0.8941384	0.773381	0.2476	0	?++?--	2080	2	0	561765	333	0	335	0.4589697214591278
Severe	ENSG00000176208	ATAD5	17	30831966	Severe.M1.MAF_0.1.perc	reference	0	0.9988	-1.029801	0.8905855	0.2476	0	?--??-	2165	0	0	562178	226	0	226	0.7678718874155235
Hospitalized	ENSG00000178425	NT5DC1	6	116100851	Hospitalized.M1.MAF_0.1.perc	reference	45.2	0.1401	0.9716162	0.8403217	0.2476	1.0995559	?++?--	6931	8	0	564370	374	0	382	0.5337327463978713
Severe	ENSG00000167767	KRT80	12	52168996	Severe.M1.MAF_1.perc	reference	0	0.8837	0.8941384	0.773381	0.2476	0	?++?--	2080	2	0	561765	333	0	335	0.4589697214591278
Severe	ENSG00000176208	ATAD5	17	30831966	Severe.M1.MAF_1.perc	reference	0	0.9988	-1.029801	0.8905855	0.2476	0	?--??-	2165	0	0	562178	226	0	226	0.7678718874155235
Severe	ENSG00000182676	PPP1R27	17	81833492	Severe.M1.MAF_1.perc	reference	0	1	-1.2160636	1.051675	0.2476	0	---?--	2342	0	0	550549	100	0	100	0.5759279953012495
Hospitalized	ENSG00000178425	NT5DC1	6	116100851	Hospitalized.M1.MAF_1.perc	reference	45.2	0.1401	0.9716162	0.8403217	0.2476	1.0995559	?++?--	6931	8	0	564370	374	0	382	0.5337327463978713
Severe	ENSG00000170390	DCLK2	4	150078445	Severe.M3.MAF_0.1.perc	reference	0	0.8248	-0.5636203	0.4874311	0.2476	0	?-+---	4490	4	0	567073	1242	2	1250	0.48492398452687446
Severe	ENSG00000198488	B3GNT6	11	77034398	Severe.M3.MAF_0.1.perc	reference	0	0.9498	0.4221013	0.3650452	0.2476	0	++++--	4491	7	0	565786	394	0	401	0.26359270328337625
Severe	ENSG00000103148	NPRL3	16	84271	Severe.M3.MAF_0.1.perc	reference	0	0.9988	-0.488419	0.4224548	0.2476	0	?--?--	2323	2	0	565846	1225	1	1229	0.5194802889836808
Hospitalized	ENSG00000137216	TMEM63B	6	44126914	Hospitalized.M3.MAF_0.1.perc	reference	0	0.5641	0.317132	0.274297	0.2476	0	?+-+--	9751	17	0	568817	919	0	936	0.2739522098065892
Susceptibility	ENSG00000112658	SRF	6	43171269	Susceptibility.M3.MAF_0.1.perc	reference	0	0.439	0.2842118	0.2458001	0.2476	0	-?+---	23235	18	0	574107	324	1	344	0.8014151626714185
Susceptibility	ENSG00000189431	RASSF10	11	13009316	Susceptibility.M3.MAF_0.1.perc	reference	0	0.9934	0.559161	0.4836433	0.2476	0	-?+++-	25127	15	0	571087	85	0	100	0.4158759071664548
Hospitalized	ENSG00000137055	PLAA	9	26903372	Hospitalized.M3.MAF_1.perc	reference	0	0.9584	-0.2814594	0.2434336	0.2476	0	?-----	11127	15	0	569416	1386	2	1405	0.5218571617833971
Hospitalized	ENSG00000136929	HEMGN	9	97926791	Hospitalized.M3.MAF_1.perc	reference	0	0.4875	0.361959	0.313057	0.2476	0	?+---+	11385	22	0	570149	582	1	606	0.29842458893441465
Hospitalized	ENSG00000198561	CTNND1	11	57753243	Hospitalized.M3.MAF_1.perc	reference	0	0.945	-0.1522718	0.1317097	0.2476	0	?---++	11935	76	0	571326	4822	6	4910	0.3575368844207194
Susceptibility	ENSG00000107864	CPEB3	10	92046692	Susceptibility.M3.MAF_1.perc	reference	0	0.8838	0.151414	0.1309616	0.2476	0	+?+-+-	26177	92	0	579321	1819	1	1913	0.0018281208914611494
Severe	ENSG00000184988	TMEM106A	17	43211835	Severe.M4.MAF_0.1.perc	reference	0	0.8636	0.464736	0.4019425	0.2476	0	?+----	4051	15	0	567109	779	0	794	0.8870147933524117
Hospitalized	ENSG00000163608	NEPRO	3	113002444	Hospitalized.M4.MAF_0.1.perc	reference	0	0.9624	-0.1857498	0.1606449	0.2476	0	?---+-	11968	51	0	583015	3452	0	3503	0.8287347839253376
Hospitalized	ENSG00000166426	CRABP1	15	78340353	Hospitalized.M4.MAF_0.1.perc	reference	0	0.9363	-0.3828526	0.3311154	0.2476	0	?----+	9912	11	0	575213	646	0	657	0.9553435092215135
Hospitalized	ENSG00000104973	MED25	19	49818282	Hospitalized.M4.MAF_0.1.perc	reference	53.3	0.07282	0.394874	0.341559	0.2476	0.2759679	?+-+++	12124	114	0	583311	5588	1	5704	0.22392085686966204
Susceptibility	ENSG00000173080	RXFP4	1	155941638	Susceptibility.M4.MAF_0.1.perc	reference	0	0.6958	0.1262486	0.1092041	0.2476	0	+?+++-	26317	108	0	579881	2183	2	2295	0.004422163356332292
Susceptibility	ENSG00000197919	IFNA1	9	21440439	Susceptibility.M4.MAF_0.1.perc	reference	0	0.9052	-0.171765	0.1485488	0.2476	0	-?----	23611	42	0	576167	1187	1	1231	0.7301381360966026
Severe	ENSG00000137575	SDCBP	8	58552924	Severe.M4.MAF_1.perc	reference	0	0.5087	0.2687353	0.2324268	0.2476	0	-++??+	3989	22	0	562528	2735	2	2761	0.7533669889903651
Hospitalized	ENSG00000169981	ZNF35	3	44648732	Hospitalized.M4.MAF_1.perc	reference	0	0.5985	-0.1583414	0.1369402	0.2476	0	------	12097	89	0	576237	4076	3	4171	0.6408191849719976
Hospitalized	ENSG00000163293	NIPAL1	4	47914142	Hospitalized.M4.MAF_1.perc	reference	14.3	0.3229	-0.2234939	0.1932966	0.2476	0.0433392	-+----	10574	125	0	586155	7124	18	7285	0.0738748989837315
Hospitalized	ENSG00000179455	MKRN3	15	23565674	Hospitalized.M4.MAF_1.perc	reference	0	0.4807	-0.1592279	0.1377117	0.2476	0	?--++-	10879	76	0	566692	4551	1	4629	0.35889035328593377
Susceptibility	ENSG00000125755	SYMPK	19	45815410	Susceptibility.M4.MAF_1.perc	reference	0	0.86	0.0647835	0.0560365	0.2476	0	+?++--	27126	390	0	591861	8575	2	8969	0.3607875854840519
Severe	ENSG00000104880	ARHGEF18	19	7348937	Severe.M1.MAF_0.1.perc	reference	0	0.8303	0.7326643	0.6338799	0.2477	0	?++-?-	4081	7	0	566307	271	0	278	0.6019978515084428
Severe	ENSG00000015475	BID	22	17734138	Severe.M1.MAF_0.1.perc	reference	0	0.7385	0.8605164	0.7443507	0.2477	0	?+-??-	3727	5	0	562112	220	0	225	0.32811978777687933
Hospitalized	ENSG00000204052	LRRC73	6	43506969	Hospitalized.M1.MAF_0.1.perc	reference	0	1	-1.1741617	1.0158502	0.2477	0	?--?--	7409	0	0	562792	51	0	51	0.4428873280073852
Hospitalized	ENSG00000157927	RADIL	7	4797055	Hospitalized.M1.MAF_0.1.perc	reference	0	0.8707	0.3355986	0.2903407	0.2477	0	?++-?-	11127	23	0	578204	952	1	977	0.32239752840909974
Hospitalized	ENSG00000110693	SOX6	11	15966449	Hospitalized.M1.MAF_0.1.perc	reference	0	0.7673	2.0020907	1.7318893	0.2477	0	?+--??	5902	1	0	549725	37	0	38	0.1630535740253355
Hospitalized	ENSG00000170310	STX8	17	9250471	Hospitalized.M1.MAF_0.1.perc	reference	6.1	0.3722	-0.551472	0.4770852	0.2477	0.1041857	?+----	9535	4	0	580926	390	0	394	0.273424483148285
Hospitalized	ENSG00000214456	PLIN5	19	4522531	Hospitalized.M1.MAF_0.1.perc	reference	0	0.9818	-0.3422625	0.2960906	0.2477	0	?-----	7605	10	0	579130	955	2	969	0.49496876683027313
Susceptibility	ENSG00000163431	LMOD1	1	201896456	Susceptibility.M1.MAF_0.1.perc	reference	0.9	0.3876	0.6435588	0.5567817	0.2477	0.0276979	+?+++?	22054	7	0	531792	75	0	82	0.28402922058270186
Severe	ENSG00000206199	ANKUB1	3	149761100	Severe.M1.MAF_1.perc	reference	0	0.9743	0.5305364	0.4589225	0.2477	0	?++-+-	4134	9	0	566941	522	0	531	0.8871166434782927
Severe	ENSG00000104880	ARHGEF18	19	7348937	Severe.M1.MAF_1.perc	reference	0	0.8305	0.7326712	0.6338181	0.2477	0	?++-?-	4081	10	0	566307	271	0	281	0.6019978515084428
Hospitalized	ENSG00000180822	PSMG4	6	3231403	Hospitalized.M1.MAF_1.perc	reference	0	0.8814	-0.1577254	0.1364345	0.2477	0	?-----	8097	48	1	576774	5233	13	5309	0.18475393128164866
Hospitalized	ENSG00000204052	LRRC73	6	43506969	Hospitalized.M1.MAF_1.perc	reference	0	1	-1.1741617	1.0158502	0.2477	0	?--?--	7409	0	0	562792	51	0	51	0.4428873280073852
Hospitalized	ENSG00000128510	CPA4	7	130293134	Hospitalized.M1.MAF_1.perc	reference	0	0.7751	-0.1388758	0.1201377	0.2477	0	?-+--+	10675	83	0	582147	5799	14	5910	0.10631576218767967
Hospitalized	ENSG00000110693	SOX6	11	15966449	Hospitalized.M1.MAF_1.perc	reference	0	0.7673	2.0020907	1.7318893	0.2477	0	?+--??	5902	1	0	549725	37	0	38	0.1630535740253355
Hospitalized	ENSG00000183161	FANCF	11	22622533	Hospitalized.M1.MAF_1.perc	reference	0	0.9244	0.5047885	0.4366579	0.2477	0	?+----	8144	9	0	565386	474	0	483	0.6347842923176064
Susceptibility	ENSG00000163431	LMOD1	1	201896456	Susceptibility.M1.MAF_1.perc	reference	0.9	0.3876	0.6435588	0.5567817	0.2477	0.0276979	+?+++?	22054	7	0	531792	75	0	82	0.28402922058270186
Susceptibility	ENSG00000104613	INTS10	8	19817391	Susceptibility.M1.MAF_1.perc	reference	0	0.9254	0.5369777	0.4645411	0.2477	0	-?++--	23288	9	0	575468	108	0	117	0.8127138012403415
Severe	ENSG00000116885	OSCP1	1	36415827	Severe.M3.MAF_0.1.perc	reference	0	0.5915	-0.4376706	0.3786331	0.2477	0	?-++?-	3936	11	0	565487	1212	0	1223	0.39353971801759247
Severe	ENSG00000173404	INSM1	20	20368104	Severe.M3.MAF_0.1.perc	reference	0	0.9881	0.9688178	0.8381077	0.2477	0	?++?+?	2474	2	0	552020	109	0	111	0.5272377887273034
Hospitalized	ENSG00000284725	SCYGR6	2	227724440	Hospitalized.M3.MAF_0.1.perc	reference	0	0.9963	0.6905079	0.5973445	0.2477	0	?+?+??	1900	11	0	2912	13	0	24	0.27104447784889607
Hospitalized	ENSG00000188710	QRFP	9	130892707	Hospitalized.M3.MAF_0.1.perc	reference	0	0.8423	-0.4835132	0.4183241	0.2477	0	?-----	10155	6	0	568499	380	0	386	0.4512888903783592
Hospitalized	ENSG00000132872	SYT4	18	43267892	Hospitalized.M3.MAF_0.1.perc	reference	0	0.9986	-0.5145848	0.4451413	0.2477	0	?---+-	8587	5	0	565154	515	0	520	0.38310610130695577
Susceptibility	ENSG00000197785	ATAD3A	1	1512162	Susceptibility.M3.MAF_0.1.perc	reference	0	0.6605	0.1026928	0.0888408	0.2477	0	-?++--	25721	151	0	590873	3234	3	3391	0.29046958651428567
Susceptibility	ENSG00000139737	SLAIN1	13	77697687	Susceptibility.M3.MAF_0.1.perc	reference	0	0.4616	0.2036437	0.1761713	0.2477	0	-?++--	25893	44	0	579072	813	3	863	0.019659493872810244
Hospitalized	ENSG00000184022	OR2T10	1	248590487	Hospitalized.M3.MAF_1.perc	reference	0	0.9836	-0.6192814	0.5357628	0.2477	0	?--+--	8461	1	0	567273	194	22	239	0.8304860871852384
Susceptibility	ENSG00000146205	ANO7	2	241188509	Susceptibility.M3.MAF_1.perc	reference	57.8	0.05029	0.1741781	0.1506769	0.2477	0.0545619	+?-++-	27268	582	2	591872	13210	18	13832	0.43109715962466727
Susceptibility	ENSG00000101160	CTSZ	20	58985686	Susceptibility.M3.MAF_1.perc	reference	0	0.5339	-0.1318178	0.1140266	0.2477	0	+?---+	26661	78	0	590981	1957	1	2037	0.7632430075676198
Hospitalized	ENSG00000115594	IL1R1	2	102064544	Hospitalized.M4.MAF_0.1.perc	reference	0	0.9385	-0.3173678	0.2745666	0.2477	0	?--+--	10450	13	0	576041	1287	0	1300	0.2976511155489662
Hospitalized	ENSG00000284725	SCYGR6	2	227724440	Hospitalized.M4.MAF_0.1.perc	reference	0	0.9963	0.6905079	0.5973445	0.2477	0	?+?+??	1900	11	0	2912	13	0	24	0.27104447784889607
Hospitalized	ENSG00000108947	EFNB3	17	7705202	Hospitalized.M4.MAF_0.1.perc	reference	0.7	0.3884	0.2717298	0.2350826	0.2477	0.0036582	?+--?-	10509	40	0	578432	1687	0	1727	0.6064885106301294
Severe	ENSG00000229571	PRAMEF25	1	13068677	Severe.M4.MAF_1.perc	reference	0	0.7211	0.9469117	0.8192441	0.2477	0	?++???	1738	1	0	412330	18	13	45	0.959044041233486
Severe	ENSG00000182575	NXPH3	17	49575871	Severe.M4.MAF_1.perc	reference	0	0.9656	-0.2158888	0.1867687	0.2477	0	+-----	4419	30	0	564519	9059	26	9141	0.24753536490630346
Hospitalized	ENSG00000146350	TBC1D32	6	121079494	Hospitalized.M4.MAF_1.perc	reference	0	0.5842	-0.0832664	0.0720299	0.2477	0	+--+++	12184	301	1	588228	15359	20	15702	0.04158047090346989
Hospitalized	ENSG00000175866	BAIAP2	17	81035122	Hospitalized.M4.MAF_1.perc	reference	0	0.7988	0.155582	0.1345967	0.2477	0	?+-+++	11504	86	0	581321	3792	3	3884	0.5933325526338055
Hospitalized	ENSG00000189042	ZNF567	19	36687612	Hospitalized.M4.MAF_1.perc	reference	0	0.5214	0.2071747	0.1792146	0.2477	0	?++---	11406	63	0	581234	2137	1	2202	0.17444161368140487
Susceptibility	ENSG00000162616	DNAJB4	1	77979175	Susceptibility.M4.MAF_1.perc	reference	0	0.5188	-0.1283156	0.1110094	0.2477	0	+?--++	25347	79	0	574665	2182	1	2263	0.2512109611442821
Susceptibility	ENSG00000115556	PLCD4	2	218607855	Susceptibility.M4.MAF_1.perc	reference	0	0.7212	0.0619477	0.0535883	0.2477	0	++++++	27803	438	3	596161	8785	11	9251	0.2693690630449038
Severe	ENSG00000111358	GTF2H3	12	123633739	Severe.M1.MAF_0.1.perc	reference	0	0.8311	0.7736781	0.6693959	0.2478	0	?-+-+-	2759	2	0	566357	250	0	252	0.9359754260603956
Susceptibility	ENSG00000164172	MOCS2	5	53095679	Susceptibility.M1.MAF_0.1.perc	reference	0	0.9888	-0.3569615	0.3088662	0.2478	0	-?-+--	25309	9	0	590180	276	0	285	0.07280050715790627
Susceptibility	ENSG00000146476	ARMT1	6	151452258	Susceptibility.M1.MAF_0.1.perc	reference	0	0.7591	-0.2832779	0.2450985	0.2478	0	-?---?	24843	16	0	571920	436	0	452	0.7801404286656439
Susceptibility	ENSG00000125430	HS3ST3B1	17	14301081	Susceptibility.M1.MAF_0.1.perc	reference	0	0.9606	-0.5910897	0.5114234	0.2478	0	-?--??	21444	1	0	558021	91	0	92	0.657223392764142
Hospitalized	ENSG00000229544	NKX1-2	10	124445243	Hospitalized.M1.MAF_1.perc	reference	0	0.971	0.2284344	0.1976596	0.2478	0	?+----	9578	36	0	568097	2326	1	2364	0.09460931931592874
Susceptibility	ENSG00000125430	HS3ST3B1	17	14301081	Susceptibility.M1.MAF_1.perc	reference	0	0.9606	-0.5910897	0.5114234	0.2478	0	-?--??	21444	1	0	558021	91	0	92	0.657223392764142
Susceptibility	ENSG00000100350	FOXRED2	22	36487190	Susceptibility.M1.MAF_1.perc	reference	27.2	0.2485	0.5244901	0.4538246	0.2478	0.2707614	+?+++?	25398	33	0	582187	525	0	558	0.370739324869463
Severe	ENSG00000185483	ROR1	1	63774017	Severe.M3.MAF_0.1.perc	reference	0	0.8468	-0.4535458	0.3924289	0.2478	0	?-+-?-	3905	8	0	565631	1222	1	1232	0.6285746401092661
Severe	ENSG00000119782	FKBP1B	2	24049701	Severe.M3.MAF_0.1.perc	reference	0	0.8942	1.3152658	1.1379412	0.2478	0	?++-?-	2230	3	0	560218	128	0	131	0.9175414329373657
Hospitalized	ENSG00000065518	NDUFB4	3	120596328	Hospitalized.M3.MAF_0.1.perc	reference	0	0.4534	0.5092401	0.4406015	0.2478	0	?++?+-	8680	9	0	564918	403	0	412	0.034577017448651125
Hospitalized	ENSG00000145741	BTF3	5	73498408	Hospitalized.M3.MAF_0.1.perc	reference	0	0.7586	0.9766979	0.8451495	0.2478	0	?+-+?-	6564	4	0	563417	94	0	98	0.2361875390367615
Susceptibility	ENSG00000159618	ADGRG5	16	57542643	Susceptibility.M3.MAF_0.1.perc	reference	0	0.8577	0.2030819	0.17571320000000001	0.2478	0	+?++-+	25288	39	0	576375	691	0	730	0.345812311384462
Severe	ENSG00000119782	FKBP1B	2	24049701	Severe.M3.MAF_1.perc	reference	0	0.8942	1.3152658	1.1379412	0.2478	0	?++-?-	2230	3	0	560218	128	0	131	0.9175414329373657
Severe	ENSG00000115970	THADA	2	43230851	Severe.M3.MAF_1.perc	reference	0	0.9485	-0.1525718	0.1320116	0.2478	0	---+--	4957	73	0	570549	10497	14	10598	0.9966537313312749
Severe	ENSG00000172167	MTBP	8	120445400	Severe.M3.MAF_1.perc	reference	0	0.8817	-0.3854569	0.3335089	0.2478	0	?-----	4681	12	0	570126	1365	0	1377	0.24323741631656065
Hospitalized	ENSG00000065518	NDUFB4	3	120596328	Hospitalized.M3.MAF_1.perc	reference	0	0.4534	0.5092401	0.4406015	0.2478	0	?++?+-	8680	9	0	564918	403	0	412	0.034577017448651125
Hospitalized	ENSG00000145741	BTF3	5	73498408	Hospitalized.M3.MAF_1.perc	reference	0	0.7586	0.9766979	0.8451495	0.2478	0	?+-+?-	6564	4	0	563417	94	0	98	0.2361875390367615
Susceptibility	ENSG00000054267	ARID4B	1	235131634	Susceptibility.M3.MAF_1.perc	reference	0	0.874	0.1189768	0.1029534	0.2478	0	+?+++-	27125	134	0	591854	2329	1	2465	0.47431161394295546
Susceptibility	ENSG00000134627	PIWIL4	11	94543840	Susceptibility.M3.MAF_1.perc	reference	0	0.7759	-0.1141789	0.0988016	0.2478	0	-?--+-	25816	130	0	591135	2458	10	2608	0.5082870768644422
Susceptibility	ENSG00000198720	ANKRD13B	17	29589769	Susceptibility.M3.MAF_1.perc	reference	0	0.9841	0.171794	0.1486346	0.2478	0	+?++--	24576	56	0	584062	1158	0	1214	0.25631681878990503
Hospitalized	ENSG00000113319	RASGRF2	5	80960363	Hospitalized.M4.MAF_0.1.perc	reference	55.5	0.04669	0.3993978	0.3455761	0.2478	0.2933142	+-++++	12184	110	0	588221	5291	1	5403	0.30240373846318697
Susceptibility	ENSG00000171757	LRRC34	3	169793003	Susceptibility.M4.MAF_0.1.perc	reference	0	0.6927	-0.0943833	0.0816653	0.2478	0	+?---+	27122	151	0	591858	4076	2	4231	0.6684302530433389
Susceptibility	ENSG00000149575	SCN2B	11	118162806	Susceptibility.M4.MAF_0.1.perc	reference	0	0.5782	0.1412633	0.1222428	0.2478	0	-++-+-	26574	88	0	590002	1688	0	1776	0.8934056025310277
Severe	ENSG00000004809	SLC22A16	6	110424687	Severe.M4.MAF_1.perc	reference	0	0.5002	-0.1439162	0.1245189	0.2478	0	+---++	4950	64	2	570571	9252	12	9344	0.5005434549073396
Severe	ENSG00000174292	TNK1	17	7380534	Severe.M4.MAF_1.perc	reference	0	0.6137	-0.2201206	0.1904773	0.2478	0	+-----	4820	32	0	570318	4629	3	4667	0.3193555589871855
Hospitalized	ENSG00000150667	FSIP1	15	39588357	Hospitalized.M4.MAF_1.perc	reference	0	0.9866	0.1163883	0.1007015	0.2478	0	?+-+++	12124	141	0	583311	8322	8	8479	0.09530961822648405
Severe	ENSG00000122687	MRM2	7	2234195	Severe.M1.MAF_0.1.perc	reference	0	0.8919	0.8107266	0.7017045	0.2479	0	?+++?-	3946	5	0	566308	209	0	214	0.7364514736266929
Hospitalized	ENSG00000162402	USP24	1	55066359	Hospitalized.M1.MAF_0.1.perc	reference	0	0.97	0.5866234	0.507681	0.2479	0	?+-+-?	6579	5	0	545396	203	0	208	0.0921177111719577
Hospitalized	ENSG00000163739	CXCL1	4	73869393	Hospitalized.M1.MAF_0.1.perc	reference	0	0.9604	-1.365409	1.1817013	0.2479	0	?--???	7051	0	0	541520	43	0	43	0.4712086879762453
Hospitalized	ENSG00000112679	DUSP22	6	291630	Hospitalized.M1.MAF_0.1.perc	reference	54.9	0.08363	1.2592683	1.0897406	0.2479	2.2406251	?-+-?+	7029	7	0	561333	622	0	629	0.4823150248903826
Hospitalized	ENSG00000124107	SLPI	20	45252239	Hospitalized.M1.MAF_0.1.perc	reference	0	0.6311	0.5550903	0.480385	0.2479	0	?+--?+	6493	6	0	573159	370	0	376	0.223474828689483
Hospitalized	ENSG00000184368	MAP7D2	23	20006713	Hospitalized.M1.MAF_0.1.perc	reference	0	0.9457	0.6606538	0.5717624	0.2479	0	?+--?-	9096	4	2	521651	44	22	96	0.11033215321368703
Susceptibility	ENSG00000101782	RIOK3	18	23453287	Susceptibility.M1.MAF_0.1.perc	reference	0	0.4695	-0.3310324	0.2864858	0.2479	0	+?-+--	25575	9	0	585186	300	0	309	0.28314304276116675
Hospitalized	ENSG00000162402	USP24	1	55066359	Hospitalized.M1.MAF_1.perc	reference	0	0.97	0.5866234	0.507681	0.2479	0	?+-+-?	6579	5	0	545396	203	0	208	0.0921177111719577
Hospitalized	ENSG00000118961	LDAH	2	20684014	Hospitalized.M1.MAF_1.perc	reference	0	0.7415	0.4896479	0.4237755	0.2479	0	?++++-	8249	23	0	564044	272	0	295	0.26071529919839187
Hospitalized	ENSG00000163739	CXCL1	4	73869393	Hospitalized.M1.MAF_1.perc	reference	0	0.9604	-1.365409	1.1817013	0.2479	0	?--???	7051	0	0	541520	43	0	43	0.4712086879762453
Susceptibility	ENSG00000006007	GDE1	16	19501693	Susceptibility.M1.MAF_1.perc	reference	62.6	0.04537	0.8709483	0.7537228	0.2479	1.2700183	-?-+?+	23628	31	0	576251	749	0	780	0.28314523486287035
Susceptibility	ENSG00000129219	PLD2	17	4807152	Susceptibility.M1.MAF_1.perc	reference	0	0.988	0.1349099	0.1167485	0.2479	0	-?++-+	26085	92	0	591162	1945	2	2041	0.8056023098373508
Susceptibility	ENSG00000101782	RIOK3	18	23453287	Susceptibility.M1.MAF_1.perc	reference	0	0.4695	-0.3310324	0.2864858	0.2479	0	+?-+--	25575	9	0	585186	300	0	309	0.28314304276116675
Hospitalized	ENSG00000139436	GIT2	12	109929802	Hospitalized.M3.MAF_0.1.perc	reference	0	0.9561	-0.260495	0.2254372	0.2479	0	?----+	9455	20	0	564185	1792	0	1812	0.4055581286533359
Hospitalized	ENSG00000177464	GPR4	19	45589764	Hospitalized.M3.MAF_0.1.perc	reference	0	0.9381	0.5406626	0.467906	0.2479	0	?+-+?-	8118	12	0	562056	434	0	446	0.03360368469423589
Susceptibility	ENSG00000087077	TRIP6	7	100867387	Susceptibility.M3.MAF_0.1.perc	reference	0	0.8958	-0.1620392	0.1402316	0.2479	0	-?----	26645	53	0	590240	1305	1	1360	0.39364214826271016
Susceptibility	ENSG00000107984	DKK1	10	52314281	Susceptibility.M3.MAF_0.1.perc	reference	0	0.84	0.2771327	0.2398389	0.2479	0	-?+---	23352	19	0	575116	373	0	392	0.9578729512158348
Susceptibility	ENSG00000176834	VSIG10	12	118063593	Susceptibility.M3.MAF_0.1.perc	reference	29.4	0.2259	0.3825965	0.3311051	0.2479	0.1668405	+?-+++	25413	48	0	589828	961	0	1009	0.8722413623184369
Severe	ENSG00000197993	KEL	7	142941114	Severe.M3.MAF_1.perc	reference	0	0.9856	-0.3886468	0.3363252	0.2479	0	?-----	4438	13	0	569277	1302	0	1315	0.1028426763798012
Severe	ENSG00000205363	INSYN1	15	73735458	Severe.M3.MAF_1.perc	reference	0	0.9733	-0.3378798	0.2924194	0.2479	0	?---?-	1993	11	0	519785	2920	0	2931	0.6093661142456419
Susceptibility	ENSG00000100650	SRSF5	14	69726900	Susceptibility.M3.MAF_1.perc	reference	0	0.4136	0.2819717	0.2440108	0.2479	0	-?+--+	24859	22	0	574986	331	0	353	0.23574482466834357
Hospitalized	ENSG00000168159	RNF187	1	228487382	Hospitalized.M4.MAF_0.1.perc	reference	0	0.9573	0.35694939999999997	0.3089232	0.2479	0	?+--++	8744	17	0	575075	831	1	850	0.19638585352622717
Hospitalized	ENSG00000189362	NEMP2	2	190504338	Hospitalized.M4.MAF_0.1.perc	reference	0	0.4194	0.2411938	0.2087631	0.2479	0	?+++++	11197	38	0	568568	1790	1	1830	0.6126160476330701
Hospitalized	ENSG00000115361	ACADL	2	210187126	Hospitalized.M4.MAF_0.1.perc	reference	58.3	0.04783	0.4997652	0.4325438	0.2479	0.4506143	?-++++	11556	62	0	581233	3522	0	3584	0.28265717455603
Hospitalized	ENSG00000161835	TAMALIN	12	52006946	Hospitalized.M4.MAF_0.1.perc	reference	0	0.7802	-0.2041072	0.1766572	0.2479	0	?--+--	10516	35	0	576250	2703	2	2742	0.061954834363141524
Susceptibility	ENSG00000129749	CHRNA10	11	3665587	Susceptibility.M4.MAF_0.1.perc	reference	50.3	0.08989	-0.2572498	0.2226419	0.2479	0.1053165	-?+-+-	26646	248	0	590246	6005	1	6255	0.18897367038425852
Hospitalized	ENSG00000137497	NUMA1	11	72002864	Hospitalized.M4.MAF_1.perc	reference	29.4	0.2254	0.1257612	0.1088293	0.2479	0.0180805	?-++++	12124	552	1	583311	29796	27	30404	0.35131618184149804
Susceptibility	ENSG00000158887	MPZ	1	161304735	Susceptibility.M4.MAF_1.perc	reference	37.3	0.1722	0.3161568	0.2736115	0.2479	0.1286457	+?+-++	25679	57	0	584834	1082	0	1139	0.2409435813775254
Susceptibility	ENSG00000181450	ZNF678	1	227563543	Susceptibility.M4.MAF_1.perc	reference	0	0.9192	0.0943402	0.081649	0.2479	0	--++--	26658	196	0	583046	3667	8	3879	0.5603664150291278
Susceptibility	ENSG00000128335	APOL2	22	36226209	Susceptibility.M4.MAF_1.perc	reference	0	0.5857	0.077185	0.0668029	0.2479	0	-?++--	26235	258	0	577609	5935	2	6197	0.8709859767943469
Severe	ENSG00000255529	POLR2M	15	57706695	Severe.M1.MAF_0.1.perc	reference	0	0.9227	1.1052143	0.9568126	0.248	0	?+-?--	3520	2	0	562779	235	0	237	0.38816651234972754
Severe	ENSG00000196700	ZNF512B	20	63956704	Severe.M1.MAF_0.1.perc	reference	0	1	2.0019428	1.7331117	0.248	0	?+????	1562	1	0	530113	105	0	106	0.4199549385591339
Hospitalized	ENSG00000170270	GON7	14	93202894	Hospitalized.M1.MAF_0.1.perc	reference	0	0.9565	1.4897033	1.2895376	0.248	0	?+-??-	7241	1	0	547848	19	0	20	0.5144809489670716
Susceptibility	ENSG00000141378	PTRH2	17	59674636	Susceptibility.M1.MAF_0.1.perc	reference	54.3	0.1392	1.0631074	0.9202726	0.248	1.0442754	??++??	21407	7	0	558457	131	0	138	0.4030104225702259
Severe	ENSG00000136731	UGGT1	2	128091200	Severe.M1.MAF_1.perc	reference	0	0.9995	-0.7502228	0.6494061	0.248	0	?--?--	4222	4	0	568485	325	0	329	0.8512152573387619
Severe	ENSG00000153292	ADGRF1	6	46997708	Severe.M1.MAF_1.perc	reference	0	0.8735	-0.4343411	0.3760198	0.248	0	?-----	4564	9	0	568918	904	0	913	0.22629714226874745
Severe	ENSG00000255529	POLR2M	15	57706695	Severe.M1.MAF_1.perc	reference	0	0.9227	1.1052143	0.9568126	0.248	0	?+-?--	3520	2	0	562779	235	0	237	0.38816651234972754
Susceptibility	ENSG00000135046	ANXA1	9	73151865	Susceptibility.M1.MAF_1.perc	reference	0	0.9886	0.2881593	0.2494526	0.248	0	+?++--	26073	24	0	587113	415	0	439	0.5020306220370817
Susceptibility	ENSG00000185069	KRT76	12	52768155	Susceptibility.M1.MAF_1.perc	reference	26	0.2482	-0.4701406	0.4069982	0.248	0.2337815	-?+---	25676	25	0	590575	473	2	502	0.707702777268526
Susceptibility	ENSG00000141378	PTRH2	17	59674636	Susceptibility.M1.MAF_1.perc	reference	54.3	0.1392	1.0631074	0.9202726	0.248	1.0442754	??++??	21407	7	0	558457	131	0	138	0.4030104225702259
Severe	ENSG00000185215	TNFAIP2	14	103121476	Severe.M3.MAF_0.1.perc	reference	0	0.9963	0.534346	0.4625522	0.248	0	?+-++-	2766	9	0	565297	927	0	936	0.8433574105580592
Severe	ENSG00000166589	CDH16	16	66908122	Severe.M3.MAF_0.1.perc	reference	0	0.9056	-0.3079297	0.2665711	0.248	0	----+-	4643	15	0	567346	2673	0	2688	0.5759559109767292
Severe	ENSG00000100034	PPM1F	22	21919425	Severe.M3.MAF_0.1.perc	reference	0	0.9954	-0.5517805	0.4776717	0.248	0	?-----	3820	3	0	565997	888	0	891	0.4433946415474726
Hospitalized	ENSG00000069020	MAST4	5	66596361	Hospitalized.M3.MAF_0.1.perc	reference	0	0.8794	-0.1862752	0.161258	0.248	0	?-+---	10554	47	0	568625	3300	1	3349	0.8026475664407108
Susceptibility	ENSG00000162385	MAGOH	1	53226900	Susceptibility.M3.MAF_0.1.perc	reference	0	0.9963	-1.0389358	0.8992502	0.248	0	??--??	19841	0	0	510602	40	0	40	0.8945281238986335
Susceptibility	ENSG00000143947	RPS27A	2	55231903	Susceptibility.M3.MAF_0.1.perc	reference	0	0.4701	-0.4770603	0.4129718	0.248	0	+?--?-	21751	4	0	532895	145	0	149	0.48002151737312565
Susceptibility	ENSG00000188694	KRTAP24-1	21	30281309	Susceptibility.M3.MAF_0.1.perc	reference	0	0.914	0.3740961	0.3238343	0.248	0	-?+--?	25162	14	0	563632	208	0	222	0.318540313153311
Hospitalized	ENSG00000123545	NDUFAF4	6	96889315	Hospitalized.M3.MAF_1.perc	reference	0	0.9685	-0.5390685	0.4666542	0.248	0	?---?-	10182	5	0	564565	319	0	324	0.17518764156548491
Hospitalized	ENSG00000167208	SNX20	16	50666300	Hospitalized.M3.MAF_1.perc	reference	62.9	0.02903	0.9602796	0.8312748	0.248	1.9018004	?++-+-	9299	13	0	567206	585	0	598	0.11683339113904781
Hospitalized	ENSG00000268988	SPANXN2	23	143711955	Hospitalized.M3.MAF_1.perc	reference	0	0.5941	-0.6393486	0.5534123	0.248	0	?-+?--	8262	1	0	523560	21	15	52	0.9570132790246195
Susceptibility	ENSG00000162385	MAGOH	1	53226900	Susceptibility.M3.MAF_1.perc	reference	0	0.9963	-1.0389358	0.8992502	0.248	0	??--??	19841	0	0	510602	40	0	40	0.8945281238986335
Severe	ENSG00000112293	GPLD1	6	24424565	Severe.M4.MAF_0.1.perc	reference	0	0.5442	0.231347	0.2002714	0.248	0	-+++-+	4883	46	0	570490	5078	0	5124	0.7289379272467574
Hospitalized	ENSG00000117620	SLC35A3	1	99969351	Hospitalized.M4.MAF_0.1.perc	reference	0	0.6296	0.2978645	0.2578421	0.248	0	?+-+++	11434	33	0	567163	1054	0	1087	0.13556711034939226
Hospitalized	ENSG00000183044	ABAT	16	8674596	Hospitalized.M4.MAF_0.1.perc	reference	0	0.6602	-0.1862248	0.1611935	0.248	0	?--+--	11888	53	0	583117	3202	2	3259	0.7819037466488994
Susceptibility	ENSG00000085982	USP40	2	233475520	Susceptibility.M4.MAF_0.1.perc	reference	0	0.4387	-0.0670105	0.0580059	0.248	0	+?---+	27126	334	0	591861	7804	3	8144	0.20603514972570003
Susceptibility	ENSG00000214216	IQCJ	3	158962928	Susceptibility.M4.MAF_0.1.perc	reference	26.1	0.2477	0.3260135	0.2822277	0.248	0.1148667	-?++-+	26526	62	0	580624	1031	0	1093	0.22813578466257353
Susceptibility	ENSG00000189186	DCAF8L2	23	27590382	Susceptibility.M4.MAF_0.1.perc	reference	0	0.4806	-0.182115	0.1576368	0.248	0	-?--+-	23876	15	11	531676	292	306	941	0.7875947344892913
Severe	ENSG00000144395	CCDC150	2	196639554	Severe.M4.MAF_1.perc	reference	0	0.841	-0.137029	0.1186161	0.248	0	+--+--	4972	86	0	570701	15184	11	15292	0.10445316364204775
Severe	ENSG00000146383	TAAR6	6	132570322	Severe.M4.MAF_1.perc	reference	64.7	0.01469	0.5946083	0.5147036	0.248	0.7224593	--+--+	4538	79	0	568091	11011	21	11132	0.1283026217122662
Hospitalized	ENSG00000185010	F8	23	154835788	Hospitalized.M4.MAF_1.perc	reference	36.4	0.1788	0.3768876	0.3262472	0.248	0.1878135	?++++-	10166	34	20	523998	787	360	1581	0.5578921467222974
Susceptibility	ENSG00000179023	KLHDC7A	1	18480930	Susceptibility.M4.MAF_1.perc	reference	0	0.624	0.0676911	0.0586	0.248	0	+-+---	26726	353	1	583321	7419	16	7806	0.8410024249768175
Susceptibility	ENSG00000135220	UGT2A3	4	68928463	Susceptibility.M4.MAF_1.perc	reference	42.6	0.1213	0.1709273	0.1479495	0.248	0.0501761	+++-+-	27803	237	1	596160	4435	2	4678	0.4974565252772802
Severe	ENSG00000229453	SPINK8	3	48306842	Severe.M1.MAF_0.1.perc	reference	0	0.7494	1.3497494	1.1685266	0.2481	0	?++??-	1937	0	0	560184	88	0	88	0.1257837081085156
Severe	ENSG00000141639	MAPK4	18	50560087	Severe.M1.MAF_0.1.perc	reference	37	0.2078	1.7991566	1.5576883	0.2481	2.0557473	?++???	3110	1	0	552562	112	0	113	0.15153829302409266
Susceptibility	ENSG00000196407	THEM5	1	151847101	Susceptibility.M1.MAF_0.1.perc	reference	0	0.8913	-0.3459947	0.2995805	0.2481	0	-?-+-+	24706	9	0	576114	285	1	296	0.7803926040051633
Susceptibility	ENSG00000196150	ZNF250	8	144876497	Susceptibility.M1.MAF_0.1.perc	reference	0	0.9799	-1.0126984	0.876815	0.2481	0	??-?--	20190	2	0	533814	41	0	43	0.8963711438070399
Susceptibility	ENSG00000105559	PLEKHA4	19	48837097	Susceptibility.M1.MAF_0.1.perc	reference	0	0.9237	0.2144826	0.1857171	0.2481	0	+?+++-	25645	41	0	583053	781	0	822	0.5254198760372427
Severe	ENSG00000141994	DUS3L	19	5784832	Severe.M1.MAF_1.perc	reference	0	0.9307	1.0046813	0.8698136	0.2481	0	?+++--	2476	5	0	172781	137	0	142	0.7315416496643687
Hospitalized	ENSG00000165675	ENOX2	23	130622325	Hospitalized.M1.MAF_1.perc	reference	0	0.8465	1.0916165	0.94508	0.2481	0	?+-??-	5991	0	1	518776	44	19	84	0.07388829500109553
Susceptibility	ENSG00000227152	OR2T7	1	248436359	Susceptibility.M1.MAF_1.perc	reference	0	0.937	-1.1231401	0.9724851	0.2481	0	??--??	1266	1	0	9518	17	1	20	0.2476764514616032
Susceptibility	ENSG00000196150	ZNF250	8	144876497	Susceptibility.M1.MAF_1.perc	reference	0	0.9799	-1.0126984	0.876815	0.2481	0	??-?--	20190	2	0	533814	41	0	43	0.8963711438070399
Susceptibility	ENSG00000118971	CCND2	12	4269771	Susceptibility.M1.MAF_1.perc	reference	0	0.86	-0.2296952	0.1988852	0.2481	0	??-++-	20230	24	0	534772	692	0	716	0.08263359088507227
Susceptibility	ENSG00000188917	TRMT2B	23	101009346	Susceptibility.M1.MAF_1.perc	reference	0	0.7144	-0.2914759	0.2523402	0.2481	0	-?-+--	25007	12	4	537452	90	35	180	0.40769016976073685
Severe	ENSG00000229453	SPINK8	3	48306842	Severe.M3.MAF_0.1.perc	reference	0	0.7494	1.3497494	1.1685266	0.2481	0	?++??-	1937	0	0	560184	88	0	88	0.1257837081085156
Severe	ENSG00000158321	AUTS2	7	69598296	Severe.M3.MAF_0.1.perc	reference	0	0.8859	-0.2581299	0.2234806	0.2481	0	?---+-	4606	27	0	569716	3549	1	3578	0.4967641997460802
Hospitalized	ENSG00000215910	C1orf167	1	11761787	Hospitalized.M3.MAF_0.1.perc	reference	0	0.7632	0.2253797	0.1951252	0.2481	0	?++-++	10928	48	0	580487	1905	1	1955	0.9740296895947063
Hospitalized	ENSG00000120029	ARMH3	10	101845599	Hospitalized.M3.MAF_0.1.perc	reference	0	0.721	-0.2550707	0.2208291	0.2481	0	?-----	10837	24	0	569255	1687	0	1711	0.7494206826699166
Hospitalized	ENSG00000165917	RAPSN	11	47437764	Hospitalized.M3.MAF_0.1.perc	reference	0	0.5136	-0.2606296	0.2256386	0.2481	0	?---?+	10709	19	1	578953	1592	0	1613	0.5184265719040819
Hospitalized	ENSG00000111331	OAS3	12	112938051	Hospitalized.M3.MAF_0.1.perc	reference	0	0.8432	0.3474823	0.3008722	0.2481	0	?++-?-	10941	21	0	580240	682	2	707	0.09473002516400784
Hospitalized	ENSG00000100911	PSME2	14	24143362	Hospitalized.M3.MAF_0.1.perc	reference	0	0.9809	-0.5647354	0.4889653	0.2481	0	?--+--	8283	3	0	575137	355	0	358	0.699508571754734
Hospitalized	ENSG00000104859	CLASRP	19	45039045	Hospitalized.M3.MAF_0.1.perc	reference	0	0.7187	-0.546203	0.4728793	0.2481	0	?---+?	11194	7	0	552679	284	0	291	0.9001264821626161
Susceptibility	ENSG00000137310	TCF19	6	31158547	Susceptibility.M3.MAF_0.1.perc	reference	5	0.378	0.2906427	0.2516467	0.2481	0.043492	-?++--	25598	47	0	577307	827	1	876	0.45326886711660797
Severe	ENSG00000058056	USP13	3	179653032	Severe.M3.MAF_1.perc	reference	0	0.9141	-0.2754455	0.2385037	0.2481	0	?-+++-	4614	22	0	570067	4813	4	4843	0.8455342285214923
Severe	ENSG00000137692	DCUN1D5	11	103050686	Severe.M3.MAF_1.perc	reference	0	0.995	-0.6778429	0.5868729	0.2481	0	?--?--	1859	1	0	519056	629	0	630	0.551865255258038
Severe	ENSG00000140854	KATNB1	16	57735739	Severe.M3.MAF_1.perc	reference	0	0.8218	-0.2560871	0.2217308	0.2481	0	+-+---	4646	21	0	568672	3306	6	3339	0.46690153083229974
Hospitalized	ENSG00000197651	CCER1	12	90905622	Hospitalized.M3.MAF_1.perc	reference	0	0.7361	0.4443748	0.3847097	0.2481	0	?+--++	10014	21	0	569411	534	1	557	0.4497652280143881
Susceptibility	ENSG00000146839	ZAN	7	100733595	Susceptibility.M3.MAF_1.perc	reference	0	0.9038	0.069821	0.0604578	0.2481	0	+-++-+	27803	399	31	596159	5049	188	5886	0.009432499764518681
Severe	ENSG00000160808	MYL3	3	46835111	Severe.M4.MAF_0.1.perc	reference	49	0.09729	0.7644396	0.6619246	0.2481	0.9616371	--++?+	4159	13	0	563796	1133	0	1146	0.47599373462934524
Severe	ENSG00000006534	ALDH3B1	11	68008578	Severe.M4.MAF_0.1.perc	reference	8.9	0.3589	-0.2280167	0.1974253	0.2481	0.0262623	--++--	4883	33	0	570490	4851	2	4888	0.22192600366978343
Severe	ENSG00000139746	RBM26	13	79311824	Severe.M4.MAF_0.1.perc	reference	0	0.7216	-0.2156469	0.1866954	0.2481	0	-----+	4881	34	0	570487	5488	3	5528	0.6781904579272812
Hospitalized	ENSG00000169752	NRG4	15	75935969	Hospitalized.M4.MAF_0.1.perc	reference	0	0.918	-0.4486793	0.3884572	0.2481	0	?-+---	10181	5	0	569151	553	0	558	0.6842644756986888
Hospitalized	ENSG00000130255	RPL36	19	5674947	Hospitalized.M4.MAF_0.1.perc	reference	0	0.6901	-0.4619006	0.3999005	0.2481	0	?---?-	8771	6	0	575622	559	0	565	0.6961383689418775
Severe	ENSG00000168917	SLC35G2	3	136818647	Severe.M4.MAF_1.perc	reference	0	0.6949	-0.2369781	0.2051839	0.2481	0	--+--+	4883	27	0	570490	4122	0	4149	0.29592583997803057
Susceptibility	ENSG00000085840	ORC1	1	52372829	Susceptibility.M4.MAF_1.perc	reference	0	0.6088	0.0757146	0.0655619	0.2481	0	+?+--+	27268	302	0	591872	6106	4	6416	0.5812244380068586
Susceptibility	ENSG00000162946	DISC1	1	231626790	Susceptibility.M4.MAF_1.perc	reference	0	0.8098	-0.0522182	0.0452128	0.2481	0	-?----	26529	534	0	580636	12921	20	13495	0.4498559592320076
Susceptibility	ENSG00000227152	OR2T7	1	248436359	Susceptibility.M4.MAF_1.perc	reference	0	0.937	-1.1231401	0.9724851	0.2481	0	??--??	1266	1	0	9518	17	1	20	0.2476764514616032
Susceptibility	ENSG00000108179	PPIF	10	79347469	Susceptibility.M4.MAF_1.perc	reference	0	0.46	0.1206457	0.10445	0.2481	0	+?+-+-	26646	115	0	590246	2176	0	2291	0.23369117494414557
Susceptibility	ENSG00000162086	ZNF75A	16	3305406	Susceptibility.M4.MAF_1.perc	reference	0	0.8201	-0.1180538	0.1022203	0.2481	0	-?----	26898	101	1	589994	2622	0	2725	0.22569632178599172
Hospitalized	ENSG00000163354	DCST2	1	155018520	Hospitalized.M1.MAF_0.1.perc	reference	14.7	0.3205	0.3779939	0.3273296	0.2482	0.10049	?++-+-	11503	27	0	582037	1519	0	1546	0.03723317167127202
Hospitalized	ENSG00000188818	ZDHHC11	5	795606	Hospitalized.M1.MAF_0.1.perc	reference	0	0.9516	-0.2931727	0.2538897	0.2482	0	?---+-	10163	19	0	580653	1323	4	1350	0.7325896994967659
Hospitalized	ENSG00000121381	TAS2R9	12	10809094	Hospitalized.M1.MAF_0.1.perc	reference	0	0.6167	0.78633	0.6808968	0.2482	0	?+-??-	8275	4	0	563649	145	0	149	0.05702878697778095
Susceptibility	ENSG00000149452	SLC22A8	11	62989154	Susceptibility.M1.MAF_0.1.perc	reference	0	0.49	0.3334149	0.2887468	0.2482	0	-?++--	24084	15	0	578100	253	0	268	0.8938535271509869
Severe	ENSG00000089250	NOS1	12	117208142	Severe.M1.MAF_1.perc	reference	36.9	0.2052	1.9586056	1.6962923	0.2482	3.8409202	?++??-	3075	5	0	551249	976	0	981	0.2825197899777615
Hospitalized	ENSG00000206503	HLA-A	6	29941260	Hospitalized.M1.MAF_1.perc	reference	0	0.9714	-0.3284899	0.2844504	0.2482	0	?---+-	9038	16	0	566138	967	1	985	0.7623228739697784
Hospitalized	ENSG00000121381	TAS2R9	12	10809094	Hospitalized.M1.MAF_1.perc	reference	0	0.6167	0.78633	0.6808968	0.2482	0	?+-??-	8275	4	0	563649	145	0	149	0.05702878697778095
Severe	ENSG00000198707	CEP290	12	88049016	Severe.M3.MAF_0.1.perc	reference	0	0.9578	-0.1508449	0.130641	0.2482	0	------	4906	64	0	570620	9920	2	9988	0.9847622160449065
Susceptibility	ENSG00000119383	PTPA	9	129110950	Susceptibility.M3.MAF_0.1.perc	reference	50.1	0.09076	0.5137951	0.4449374	0.2482	0.4336432	-?+++-	23128	62	0	542218	1160	0	1222	0.004735674314573382
Severe	ENSG00000164758	MED30	8	117520713	Severe.M3.MAF_1.perc	reference	0	0.9343	0.7016228	0.6075714	0.2482	0	?+-?+-	3754	5	0	562477	429	0	434	0.5900263823369488
Hospitalized	ENSG00000144468	RHBDD1	2	226835581	Hospitalized.M3.MAF_1.perc	reference	0	0.9715	-0.2442106	0.2114816	0.2482	0	?--++-	11606	34	0	570610	1280	0	1314	0.6669205367261051
Hospitalized	ENSG00000126500	FLRT1	11	64103188	Hospitalized.M3.MAF_1.perc	reference	0	0.8874	-0.129164	0.1118626	0.2482	0	?-+--+	10922	101	0	565455	6743	6	6856	0.9645105337777288
Hospitalized	ENSG00000141905	NFIC	19	3314403	Hospitalized.M3.MAF_1.perc	reference	0	0.8496	0.1830751	0.1585458	0.2482	0	?++---	8495	49	0	565229	3860	3	3915	0.7656847324889834
Susceptibility	ENSG00000115993	TRAK2	2	201377207	Susceptibility.M3.MAF_1.perc	reference	0	0.6258	0.0949858	0.0822605	0.2482	0	+?++++	26529	187	0	580636	3696	2	3887	0.15952215134409378
Susceptibility	ENSG00000017260	ATP2C1	3	130850595	Susceptibility.M3.MAF_1.perc	reference	0	0.8525	0.1622051	0.1404608	0.2482	0	+?++-+	26661	74	0	590981	1218	1	1294	0.05771820208698993
Susceptibility	ENSG00000166501	PRKCB	16	23835983	Susceptibility.M3.MAF_1.perc	reference	30.2	0.2202	0.4989994	0.4321106	0.2482	0.3020654	+?+-++	22991	89	0	562210	1835	0	1924	0.7682046581599005
Susceptibility	ENSG00000170920	OR7G3	19	9126012	Susceptibility.M3.MAF_1.perc	reference	62.8	0.04466	1.0953567	0.9485832	0.2482	2.1586497	+?+-?+	25049	10	0	571982	144	0	154	0.99559565403264
Severe	ENSG00000130304	SLC27A1	19	17468769	Severe.M4.MAF_0.1.perc	reference	0	0.8015	-0.2422202	0.2097802	0.2482	0	?-----	4675	29	0	570237	3870	1	3901	0.6066700110113721
Hospitalized	ENSG00000163040	CCDC74A	2	131527675	Hospitalized.M4.MAF_0.1.perc	reference	32	0.2078	-0.3358757	0.2908588	0.2482	0.129515	?--+--	10180	42	0	581240	3645	16	3719	0.017966680628402065
Hospitalized	ENSG00000115419	GLS	2	190880821	Hospitalized.M4.MAF_0.1.perc	reference	0	0.5686	0.2211177	0.1914859	0.2482	0	?+++--	11626	43	0	568176	2299	3	2348	0.2758648259884837
Susceptibility	ENSG00000137441	FGFBP2	4	15960245	Susceptibility.M4.MAF_0.1.perc	reference	36.1	0.1808	0.3807296	0.3297011	0.2482	0.1897398	+?-++-	24594	58	0	577731	1279	1	1339	0.3748950758806397
Susceptibility	ENSG00000213215	OR2F1	7	143954844	Susceptibility.M4.MAF_0.1.perc	reference	0	0.8968	0.4321533	0.3742343	0.2482	0	??++-+	5179	20	0	55977	163	0	183	0.9310800317553953
Susceptibility	ENSG00000151838	CCDC175	14	59504539	Susceptibility.M4.MAF_0.1.perc	reference	0	0.5562	-0.1163925	0.1007983	0.2482	0	-?---+	21616	107	0	479738	2589	2	2700	0.45108589344768846
Susceptibility	ENSG00000141665	FBXO15	18	74073353	Susceptibility.M4.MAF_0.1.perc	reference	0	0.722	-0.1126274	0.0975343	0.2482	0	-?--+-	26520	108	0	589774	2721	0	2829	0.3196379281481224
Severe	ENSG00000136144	RCBTB1	13	49531946	Severe.M4.MAF_1.perc	reference	0	0.5784	-0.1423502	0.1232734	0.2482	0	+-++-+	4685	72	0	568728	13668	34	13808	0.40072691570671276
Hospitalized	ENSG00000125816	NKX2-4	20	21395365	Hospitalized.M4.MAF_1.perc	reference	13.8	0.326	-0.217165	0.1880844	0.2482	0.0357265	?---+-	10015	87	1	577989	6707	6	6808	0.7479579132310231
Susceptibility	ENSG00000155760	FZD7	2	202033855	Susceptibility.M4.MAF_1.perc	reference	48.5	0.08421	0.3889998	0.3369086	0.2482	0.2681075	++++--	26380	98	1	578990	2018	0	2118	0.40728036708372517
Susceptibility	ENSG00000168517	HEXIM2	17	45160700	Susceptibility.M4.MAF_1.perc	reference	35.3	0.1859	0.3014224	0.2610259	0.2482	0.1153318	+?++--	27126	102	0	591861	2114	0	2216	0.9683016644060949
Severe	ENSG00000091317	CMTM6	3	32481312	Severe.M1.MAF_0.1.perc	reference	0	1	2.0893353	1.8096575	0.2483	0	?+????	1562	0	0	530113	45	0	45	0.2418840680424294
Severe	ENSG00000167703	SLC43A2	17	1569268	Severe.M1.MAF_0.1.perc	reference	0	1	-1.0025777	0.8683652	0.2483	0	?--+--	2202	1	0	562270	311	0	312	0.6832747255993743
Severe	ENSG00000131864	USP29	19	57119138	Severe.M1.MAF_0.1.perc	reference	0	0.5664	-0.6099436	0.5283465	0.2483	0	?----+	4259	4	0	567445	434	1	440	0.2147255383540932
Hospitalized	ENSG00000198691	ABCA4	1	93992834	Hospitalized.M1.MAF_0.1.perc	reference	0	0.6623	-0.299914	0.2597744	0.2483	0	?--+--	10741	22	0	581855	1217	0	1239	0.9622472132117645
Susceptibility	ENSG00000140400	MAN2C1	15	75355207	Susceptibility.M1.MAF_0.1.perc	reference	46.8	0.111	-0.3958992	0.3429361	0.2483	0.2496264	-?--+-	25801	96	0	590333	2427	0	2523	0.691628132209761
Susceptibility	ENSG00000204070	SYS1	20	45361937	Susceptibility.M1.MAF_0.1.perc	reference	0	0.9587	-0.6610996	0.5725965	0.2483	0	-?--??	22406	2	0	557524	85	0	87	0.6338768658843962
Severe	ENSG00000091317	CMTM6	3	32481312	Severe.M1.MAF_1.perc	reference	0	1	2.0893353	1.8096575	0.2483	0	?+????	1562	0	0	530113	45	0	45	0.2418840680424294
Susceptibility	ENSG00000008128	CDK11A	1	1702379	Susceptibility.M1.MAF_1.perc	reference	0	0.4378	-0.1283695	0.1111986	0.2483	0	-?-+--	24996	69	2	588274	2033	24	2154	0.11367915476603128
Susceptibility	ENSG00000283267	FAM237B	7	90316503	Susceptibility.M1.MAF_1.perc	reference	0	1	-1.5202137	1.3168182	0.2483	0	??-???	1330	0	0	1761	4	0	4	0.2847280644295499
Hospitalized	ENSG00000111181	SLC6A12	12	190077	Hospitalized.M3.MAF_0.1.perc	reference	0	0.7901	-0.2651013	0.229612	0.2483	0	?--+-+	11163	21	0	570341	1407	2	1432	0.3357788020862834
Hospitalized	ENSG00000213231	TCL1B	14	95686426	Hospitalized.M3.MAF_0.1.perc	reference	0	0.9301	0.6951609	0.6020804	0.2483	0	?+----	9328	7	0	563688	239	0	246	0.4797316215025476
Susceptibility	ENSG00000143627	PKLR	1	155289293	Susceptibility.M3.MAF_0.1.perc	reference	0	0.5177	-0.1308194	0.1133049	0.2483	0	-?----	26986	80	1	591301	1987	0	2069	0.31032795094100485
Susceptibility	ENSG00000198783	ZNF830	17	34961540	Susceptibility.M3.MAF_0.1.perc	reference	0	0.9004	0.1852124	0.1604419	0.2483	0	-?++--	26737	51	0	590415	1042	2	1097	0.6599411668611079
Hospitalized	ENSG00000175193	PARL	3	183829271	Hospitalized.M3.MAF_1.perc	reference	29.4	0.2256	0.547286	0.4740787	0.2483	0.3396875	?+-+-+	8568	17	0	567830	817	0	834	0.0641837081707843
Susceptibility	ENSG00000163904	SENP2	3	185582496	Susceptibility.M3.MAF_1.perc	reference	35	0.1882	0.631944	0.5474361	0.2483	0.5262292	+?+++-	25053	35	0	577255	609	0	644	0.13382754074752637
Susceptibility	ENSG00000283267	FAM237B	7	90316503	Susceptibility.M3.MAF_1.perc	reference	0	1	-1.5202137	1.3168182	0.2483	0	??-???	1330	0	0	1761	4	0	4	0.2847280644295499
Hospitalized	ENSG00000143106	PSMA5	1	109399042	Hospitalized.M4.MAF_0.1.perc	reference	75.7	0.006326	1.942289	1.6824177	0.2483	6.746208	?+--?+	8637	8	0	573986	270	0	278	0.8006746100767614
Hospitalized	ENSG00000124701	APOBEC2	6	41053202	Hospitalized.M4.MAF_0.1.perc	reference	0	0.4488	0.2220766	0.1923607	0.2483	0	?+-+--	10135	40	0	570091	2222	2	2266	0.2413118374874763
Susceptibility	ENSG00000137944	KYAT3	1	88935773	Susceptibility.M4.MAF_0.1.perc	reference	0	0.4275	0.1183457	0.1025048	0.2483	0	+?+-++	27289	121	0	591684	2403	1	2526	0.42681488021063835
Susceptibility	ENSG00000092010	PSME1	14	24136163	Susceptibility.M4.MAF_0.1.perc	reference	0	0.7312	-0.1642584	0.1422681	0.2483	0	+?-+-+	24807	48	0	588478	1370	0	1418	0.5636097171803932
Susceptibility	ENSG00000104899	AMH	19	2249309	Susceptibility.M4.MAF_0.1.perc	reference	0	0.7504	0.0788954	0.068345	0.2483	0	-?+-+-	26424	258	0	587505	5746	3	6010	0.6540766061059424
Severe	ENSG00000003249	DBNDD1	16	90004871	Severe.M4.MAF_1.perc	reference	39.8	0.14	0.4492184	0.3890897	0.2483	0.3294746	+++--+	4727	45	0	567646	3344	1	3391	0.4031533836449033
Hospitalized	ENSG00000148843	PDCD11	10	103396626	Hospitalized.M4.MAF_1.perc	reference	0	0.8246	0.0549602	0.0476076	0.2483	0	?++---	12124	721	1	583311	39006	63	39855	0.5910529946807686
Hospitalized	ENSG00000129493	HEATR5A	14	31291788	Hospitalized.M4.MAF_1.perc	reference	0	0.5981	0.0607817	0.0526427	0.2483	0	?+-+-+	11012	573	2	577340	31427	64	32132	0.9180458804186414
Hospitalized	ENSG00000141971	MVB12A	19	17405722	Hospitalized.M4.MAF_1.perc	reference	24.8	0.2563	-0.2891711	0.2504687	0.2483	0.0886893	?+----	11608	95	3	580221	7482	6	7595	0.9819286489619994
Susceptibility	ENSG00000283267	FAM237B	7	90316503	Susceptibility.M4.MAF_1.perc	reference	0	1	-1.5202137	1.3168182	0.2483	0	??-???	1330	0	0	1761	4	0	4	0.2847280644295499
Susceptibility	ENSG00000136928	GABBR2	9	98288109	Susceptibility.M4.MAF_1.perc	reference	0	0.432	0.1075732	0.0931864	0.2483	0	-?++++	25981	143	0	578746	3213	0	3356	0.1474765090727344
Susceptibility	ENSG00000125450	NUP85	17	75205659	Susceptibility.M4.MAF_1.perc	reference	0	0.7749	-0.0505577	0.0437955	0.2483	0	+?-+--	27126	577	0	591861	14171	38	14824	0.2712003495391746
Severe	ENSG00000143630	HCN3	1	155277463	Severe.M1.MAF_0.1.perc	reference	0	0.7603	0.7873012	0.6821408	0.2484	0	?+++--	2203	3	0	562273	306	0	309	0.706677303666556
Severe	ENSG00000113368	LMNB1	5	126776623	Severe.M1.MAF_0.1.perc	reference	0	0.9435	1.0801618	0.9357807	0.2484	0	?+-??-	1876	1	0	532061	144	0	145	0.9401470822573025
Severe	ENSG00000171561	OR2AT4	11	75081753	Severe.M1.MAF_0.1.perc	reference	17.9	0.296	1.3950223	1.2086917	0.2484	1.0466894	?-+??-	1937	1	0	560184	109	0	110	0.24790275195921704
Severe	ENSG00000151445	VIPAS39	14	77426675	Severe.M1.MAF_0.1.perc	reference	0	0.6116	0.8245745	0.7143735	0.2484	0	?++?+-	3332	5	0	561164	282	0	287	0.8505137316511788
Hospitalized	ENSG00000104047	DTWD1	15	49621037	Hospitalized.M1.MAF_0.1.perc	reference	0	0.7744	0.4523793	0.3919618	0.2484	0	?+-?+-	7141	11	0	563831	502	0	513	0.9244456967865433
Hospitalized	ENSG00000182264	IZUMO1	19	48740852	Hospitalized.M1.MAF_0.1.perc	reference	0	0.9821	-0.4969167	0.4305465	0.2484	0	?-----	7377	4	0	577166	426	0	430	0.28144130740881346
Hospitalized	ENSG00000186732	MPPED1	22	43411196	Hospitalized.M1.MAF_0.1.perc	reference	0	0.9524	1.2263118	1.0623784	0.2484	0	?+-?--	7785	4	0	552873	72	1	78	0.6473286997844304
Severe	ENSG00000143630	HCN3	1	155277463	Severe.M1.MAF_1.perc	reference	0	0.7603	0.7873012	0.6821408	0.2484	0	?+++--	2203	3	0	562273	306	0	309	0.706677303666556
Severe	ENSG00000171561	OR2AT4	11	75081753	Severe.M1.MAF_1.perc	reference	17.9	0.296	1.3950223	1.2086917	0.2484	1.0466894	?-+??-	1937	1	0	560184	109	0	110	0.24790275195921704
Severe	ENSG00000151445	VIPAS39	14	77426675	Severe.M1.MAF_1.perc	reference	0	0.6116	0.8245745	0.7143735	0.2484	0	?++?+-	3332	5	0	561164	282	0	287	0.8505137316511788
Hospitalized	ENSG00000112679	DUSP22	6	291630	Hospitalized.M1.MAF_1.perc	reference	55	0.08309	1.2590126	1.09088	0.2484	2.2479534	?-+-?+	7029	7	0	561333	628	0	635	0.4823150248903826
Hospitalized	ENSG00000086991	NOX4	11	89324353	Hospitalized.M1.MAF_1.perc	reference	0	0.9156	-0.4394698	0.3807723	0.2484	0	?---+-	9340	5	0	580080	528	0	533	0.698124500423272
Hospitalized	ENSG00000140009	ESR2	14	64084232	Hospitalized.M1.MAF_1.perc	reference	0	0.5868	-0.3368816	0.2918594	0.2484	0	?-----	9783	15	0	580610	956	0	971	0.31368380106714167
Hospitalized	ENSG00000186732	MPPED1	22	43411196	Hospitalized.M1.MAF_1.perc	reference	0	0.9524	1.2263118	1.0623784	0.2484	0	?+-?--	7785	4	0	552873	72	1	78	0.6473286997844304
Hospitalized	ENSG00000184368	MAP7D2	23	20006713	Hospitalized.M1.MAF_1.perc	reference	0	0.9459	0.659782	0.5715541	0.2484	0	?+--?-	9195	4	2	521751	44	23	98	0.11033215321368703
Severe	ENSG00000156219	ART3	4	76011184	Severe.M3.MAF_0.1.perc	reference	0	0.4387	0.5577351	0.4832435	0.2484	0	?+---+	3717	5	0	563553	603	0	608	0.4611457665395439
Severe	ENSG00000130528	HRC	19	49151198	Severe.M3.MAF_0.1.perc	reference	49	0.09776	0.936582	0.8113988	0.2484	1.4526872	?-+++-	4464	10	0	568107	353	1	365	0.3729529808073602
Hospitalized	ENSG00000111729	CLEC4A	12	8123617	Hospitalized.M3.MAF_0.1.perc	reference	28.8	0.2294	0.6798271	0.5890342	0.2484	0.5018832	?-+-+-	11306	17	0	569920	459	0	476	0.06649497685607564
Hospitalized	ENSG00000101200	AVP	20	3082556	Hospitalized.M3.MAF_0.1.perc	reference	1	0.3868	0.5595352	0.4847505	0.2484	0.0224242	?+++?-	6844	6	0	551786	353	0	359	0.32425363142938046
Susceptibility	ENSG00000261236	BOP1	8	144262045	Susceptibility.M3.MAF_0.1.perc	reference	0	0.7352	-0.3427835	0.2969862	0.2484	0	+?--?-	25920	18	0	584729	233	0	251	0.29011477530868246
Susceptibility	ENSG00000160392	C19orf47	19	40319536	Susceptibility.M3.MAF_0.1.perc	reference	0	0.6984	0.1579189	0.1368062	0.2484	0	-?++++	26170	68	0	588434	1373	1	1443	0.7558234354788875
Hospitalized	ENSG00000174332	GLIS1	1	53506237	Hospitalized.M3.MAF_1.perc	reference	0	0.4026	0.2621441	0.2271091	0.2484	0	?++-?-	8280	29	0	577394	1147	0	1176	0.5430968281577799
Hospitalized	ENSG00000122482	ZNF644	1	90915298	Hospitalized.M3.MAF_1.perc	reference	0	0.9708	-0.117074	0.1014202	0.2484	0	?--+++	12124	125	1	583310	8179	9	8324	0.4961142090441412
Hospitalized	ENSG00000197790	OR52M1	11	4545191	Hospitalized.M3.MAF_1.perc	reference	0	0.7983	-0.1679231	0.1454754	0.2484	0	?----+	11529	65	0	570489	4431	12	4520	0.3626911360191709
Hospitalized	ENSG00000173262	SLC2A14	12	7812512	Hospitalized.M3.MAF_1.perc	reference	0	0.5457	0.2294523	0.1987749	0.2484	0	?+-+++	8969	39	0	567922	2106	3	2151	0.13956237310706635
Hospitalized	ENSG00000198464	ZNF480	19	52297169	Hospitalized.M3.MAF_1.perc	reference	0	0.8686	-0.3487408	0.3021347	0.2484	0	?-+---	9930	12	0	568592	838	0	850	0.17157155196248786
Hospitalized	ENSG00000101200	AVP	20	3082556	Hospitalized.M3.MAF_1.perc	reference	1	0.3868	0.5595352	0.4847505	0.2484	0.0224242	?+++?-	6844	6	0	551786	353	0	359	0.32425363142938046
Susceptibility	ENSG00000178163	ZNF518B	4	10439880	Susceptibility.M3.MAF_1.perc	reference	2.2	0.4025	0.1756422	0.1521665	0.2484	0.0056247	-+++--	27156	63	0	584731	1041	4	1112	0.12439915185807832
Severe	ENSG00000125850	OVOL2	20	17956979	Severe.M4.MAF_0.1.perc	reference	10.3	0.3417	0.6498265	0.5630476	0.2484	0.1671101	?++?+-	3028	8	0	175167	444	0	452	0.8421109951574046
Hospitalized	ENSG00000130766	SESN2	1	28259518	Hospitalized.M4.MAF_0.1.perc	reference	0	0.4911	-0.2033169	0.17616009999999999	0.2484	0	?-+-+-	12077	47	0	583123	2873	0	2920	0.7083867723697295
Hospitalized	ENSG00000187080	OR2AK2	1	247965233	Hospitalized.M4.MAF_0.1.perc	reference	0	0.5118	0.2494525	0.2160967	0.2484	0	?+++--	10403	25	0	567767	1508	0	1533	0.9861741003096954
Susceptibility	ENSG00000144648	ACKR2	3	42804752	Susceptibility.M4.MAF_0.1.perc	reference	0	0.7849	-0.1356402	0.117524	0.2484	0	-?-+-+	25956	81	0	578649	2212	0	2293	0.5932831687699333
Susceptibility	ENSG00000129151	BBOX1	11	27040725	Susceptibility.M4.MAF_0.1.perc	reference	0	0.7722	0.0950488	0.082353	0.2484	0	-?++--	26529	185	0	580634	3812	1	3999	0.06450537817220356
Susceptibility	ENSG00000137809	ITGA11	15	68296532	Susceptibility.M4.MAF_0.1.perc	reference	0	0.8967	-0.0621382	0.0538303	0.2484	0	-?----	27482	380	0	591889	9181	2	9565	0.46566446863391653
Severe	ENSG00000182749	PAQR7	1	25861484	Severe.M4.MAF_1.perc	reference	0	0.7645	0.2141842	0.1855453	0.2484	0	?++--+	4740	36	0	570309	3977	4	4021	0.7106505969557153
Severe	ENSG00000174827	PDZK1	1	145670852	Severe.M4.MAF_1.perc	reference	0	0.9999	-0.2096145	0.1816109	0.2484	0	?-----	4445	60	0	566286	1623	18	1719	0.41343248006184596
Severe	ENSG00000118894	EEF2KMT	16	5084284	Severe.M4.MAF_1.perc	reference	20.8	0.2771	0.2381561	0.2063474	0.2484	0.0541457	-++++-	4834	68	0	570041	5670	5	5748	0.6548218983777812
Severe	ENSG00000124217	MOCS3	20	50958818	Severe.M4.MAF_1.perc	reference	0	0.9972	-0.2380369	0.2062383	0.2484	0	+--+-+	4972	35	0	570702	3556	2	3595	0.37246273832506815
Hospitalized	ENSG00000203910	C1orf146	1	92217915	Hospitalized.M4.MAF_1.perc	reference	0	0.7576	-0.272729	0.2362587	0.2484	0	+---+-	10260	24	0	585065	1196	4	1228	0.7398887213450681
Hospitalized	ENSG00000175352	NRIP3	11	8980576	Hospitalized.M4.MAF_1.perc	reference	36.8	0.1757	0.4712665	0.408331	0.2484	0.2981755	?+++++	11786	67	0	580192	3804	2	3875	0.26402316740959775
Susceptibility	ENSG00000152969	JAKMIP1	4	6026199	Susceptibility.M4.MAF_1.perc	reference	0	0.7085	0.0749713	0.0649568	0.2484	0	++++--	27255	291	0	594271	6237	1	6530	0.09308516369826567
Susceptibility	ENSG00000205279	CTXN3	5	127649044	Susceptibility.M4.MAF_1.perc	reference	0	0.5166	-0.2412345	0.2090049	0.2484	0	+?----	23805	20	0	573111	671	0	691	0.706873472145293
Susceptibility	ENSG00000237190	CDKN2AIPNL	5	134402065	Susceptibility.M4.MAF_1.perc	reference	0	0.8794	0.215902	0.187036	0.2484	0	+?++--	25544	42	0	581781	730	0	772	0.17152236024287176
Severe	ENSG00000132356	PRKAA1	5	40759379	Severe.M1.MAF_0.1.perc	reference	0	0.88	1.0789852	0.9350434	0.2485	0	?+-??-	3413	2	0	552262	108	0	110	0.20045020834573346
Severe	ENSG00000274641	H2BC17	6	27893425	Severe.M1.MAF_0.1.perc	reference	0	0.9986	-0.7287145	0.631523	0.2485	0	?--?--	2574	0	0	565682	481	0	481	0.38002678752851293
Severe	ENSG00000204920	ZNF155	19	43967862	Severe.M1.MAF_0.1.perc	reference	0	0.9843	0.5946124	0.5152965	0.2485	0	?+++-+	4368	9	0	568744	484	0	493	0.3012798440249286
Hospitalized	ENSG00000118600	RXYLT1	12	63779842	Hospitalized.M1.MAF_0.1.perc	reference	0	0.4968	0.6059603	0.5250959	0.2485	0	?+--?-	7992	6	0	564073	328	0	334	0.26472887662078415
Hospitalized	ENSG00000167969	ECI1	16	2239402	Hospitalized.M1.MAF_0.1.perc	reference	46	0.1156	0.8370121	0.7253873	0.2485	1.04036	?+-+++	9684	18	0	579746	948	1	968	0.26495116919799866
Susceptibility	ENSG00000226979	LTA	6	31572054	Susceptibility.M1.MAF_0.1.perc	reference	0	0.6881	-1.4625242	1.2672307	0.2485	0	??-??-	19962	0	0	501723	11	0	11	0.9904292389739232
Susceptibility	ENSG00000162073	PAQR4	16	2969270	Susceptibility.M1.MAF_0.1.perc	reference	0	0.9057	-0.3482313	0.3017412	0.2485	0	+?---?	22854	8	0	580940	278	0	286	0.9071447894090319
Severe	ENSG00000132356	PRKAA1	5	40759379	Severe.M1.MAF_1.perc	reference	0	0.88	1.0789852	0.9350434	0.2485	0	?+-??-	3413	2	0	552262	108	0	110	0.20045020834573346
Hospitalized	ENSG00000112796	ENPP5	6	46159185	Hospitalized.M1.MAF_1.perc	reference	0	0.9958	-0.4725666	0.4094908	0.2485	0	?-----	9180	7	0	580443	509	0	516	0.11305180217288006
Susceptibility	ENSG00000226979	LTA	6	31572054	Susceptibility.M1.MAF_1.perc	reference	0	0.6881	-1.4625242	1.2672307	0.2485	0	??-??-	19962	0	0	501723	11	0	11	0.9904292389739232
Severe	ENSG00000143801	PSEN2	1	226870184	Severe.M3.MAF_0.1.perc	reference	0	0.6621	-0.3979986	0.344901	0.2485	0	?-+-?-	3974	7	0	563305	1724	0	1731	0.8742534283364128
Severe	ENSG00000274641	H2BC17	6	27893425	Severe.M3.MAF_0.1.perc	reference	0	0.9986	-0.7287145	0.631523	0.2485	0	?--?--	2574	0	0	565682	481	0	481	0.38002678752851293
Severe	ENSG00000196126	HLA-DRB1	6	32578769	Severe.M3.MAF_0.1.perc	reference	0	1	-0.6211806	0.5383369	0.2485	0	?--??-	3829	8	0	563748	137	3	151	0.8211541267132971
Severe	ENSG00000188038	NRN1L	16	67884885	Severe.M3.MAF_0.1.perc	reference	0	0.9924	-0.7944105	0.6883961	0.2485	0	?---?-	3631	1	0	561151	315	0	316	0.2108507521548692
Hospitalized	ENSG00000165030	NFIL3	9	91409045	Hospitalized.M3.MAF_0.1.perc	reference	0	0.7	0.4504091	0.3903381	0.2485	0	?+--?-	8428	14	0	531063	566	0	580	0.45466117072970696
Hospitalized	ENSG00000100385	IL2RB	22	37125843	Hospitalized.M3.MAF_0.1.perc	reference	0	0.9991	-0.7546205	0.6539592	0.2485	0	?-----	6648	0	0	551645	199	0	199	0.5584396353685713
Susceptibility	ENSG00000006451	RALA	7	39623565	Susceptibility.M3.MAF_0.1.perc	reference	0	0.528	0.5763492	0.4994476	0.2485	0	??++-+	21461	7	0	545702	87	0	94	0.25627420653223876
Susceptibility	ENSG00000256436	TAS2R31	12	11030387	Susceptibility.M3.MAF_0.1.perc	reference	20.7	0.2857	0.406028	0.351818	0.2485	0.1211207	+?++?+	24380	22	0	572989	386	0	408	0.9198838917978385
Susceptibility	ENSG00000141582	CBX4	17	79833156	Susceptibility.M3.MAF_0.1.perc	reference	0	0.8062	-0.6103283	0.5288262	0.2485	0	-?-++-	25060	5	0	576120	86	0	91	0.8850021404943385
Susceptibility	ENSG00000262874	C19orf84	19	51388289	Susceptibility.M3.MAF_0.1.perc	reference	0	0.8176	0.5135926	0.4450957	0.2485	0	-?+---	18515	8	0	462885	153	0	161	0.2434288329180224
Severe	ENSG00000163239	TDRD10	1	154502219	Severe.M3.MAF_1.perc	reference	0	0.606	-0.4120321	0.3570371	0.2485	0	?-+-+-	4425	7	0	568446	1045	0	1052	0.7768831006009425
Severe	ENSG00000110315	RNF141	11	10511673	Severe.M3.MAF_1.perc	reference	52.8	0.09528	1.2462354	1.0799578	0.2485	2.367936	?-+-?+	4214	4	0	565203	327	0	331	0.8024873390172796
Severe	ENSG00000076248	UNG	12	109097597	Severe.M3.MAF_1.perc	reference	0	0.6225	-0.2877632	0.2493589	0.2485	0	?--?++	4206	13	0	564852	3158	0	3171	0.42349825842468347
Severe	ENSG00000066427	ATXN3	14	92044496	Severe.M3.MAF_1.perc	reference	0	0.5489	-0.0927303	0.0803576	0.2485	0	?-----	4788	114	8	570305	2932	80	3222	0.23077460690741314
Severe	ENSG00000140943	MBTPS1	16	84053761	Severe.M3.MAF_1.perc	reference	0	0.7561	-0.2421684	0.2098513	0.2485	0	--++--	4698	23	0	569812	4461	3	4490	0.898220363067272
Hospitalized	ENSG00000152939	MARVELD2	5	69415065	Hospitalized.M3.MAF_1.perc	reference	0	0.5493	0.1851445	0.1604489	0.2485	0	?+++--	10968	56	0	580438	3225	3	3287	0.26712685048618934
Hospitalized	ENSG00000105325	FZR1	19	3506311	Hospitalized.M3.MAF_1.perc	reference	0	0.705	-0.3871107	0.3354231	0.2485	0	?--+--	9783	8	0	580613	700	0	708	0.2303258523633054
Susceptibility	ENSG00000262874	C19orf84	19	51388289	Susceptibility.M3.MAF_1.perc	reference	0	0.8176	0.5135926	0.4450957	0.2485	0	-?+---	18515	8	0	462885	153	0	161	0.2434288329180224
Severe	ENSG00000134028	ADAMDEC1	8	24384285	Severe.M4.MAF_0.1.perc	reference	0	0.7841	-0.3285519	0.2847176	0.2485	0	?-+-+-	4308	15	0	565646	2145	3	2166	0.5504068179644944
Hospitalized	ENSG00000162595	DIRAS3	1	68045886	Hospitalized.M4.MAF_0.1.perc	reference	0	0.6311	0.4071784	0.35287	0.2485	0	?+-+?-	10006	20	0	564217	707	0	727	0.6921691337114261
Hospitalized	ENSG00000198890	PRMT6	1	107056674	Hospitalized.M4.MAF_0.1.perc	reference	40.5	0.1513	0.5084978	0.4406091	0.2485	0.3549898	?++--+	10829	58	0	568826	3722	2	3784	0.4584967280458971
Hospitalized	ENSG00000114416	FXR1	3	180868141	Hospitalized.M4.MAF_0.1.perc	reference	0	0.5205	0.217353	0.1883586	0.2485	0	?+++++	11496	56	0	581155	2466	0	2522	0.5029972255900024
Susceptibility	ENSG00000163508	EOMES	3	27715949	Susceptibility.M4.MAF_0.1.perc	reference	36	0.1815	-0.2278281	0.197442	0.2485	0.0668521	-?+-+-	26492	226	1	587780	5348	1	5578	0.8364883817997053
Susceptibility	ENSG00000177479	ARIH2	3	48918821	Susceptibility.M4.MAF_0.1.perc	reference	0	0.8021	0.1338199	0.1159718	0.2485	0	-?+---	27033	97	0	591489	1982	0	2079	0.6747675987283044
Susceptibility	ENSG00000138160	KIF11	10	92574105	Susceptibility.M4.MAF_0.1.perc	reference	0	0.8318	-0.1225909	0.1062281	0.2485	0	+?-+--	26531	93	0	589783	2284	1	2379	0.28479253071455757
Severe	ENSG00000106367	AP1S1	7	101154456	Severe.M4.MAF_1.perc	reference	40.5	0.1513	0.8130948	0.7045826	0.2485	0.9714539	?-+-++	3872	5	0	564135	929	0	934	0.26321481538142877
Hospitalized	ENSG00000254598	CSNK2A3	11	11351942	Hospitalized.M4.MAF_1.perc	reference	0	0.6747	-0.1069219	0.0926494	0.2485	0	?----+	10169	178	0	463483	8727	11	8927	0.5209675421549753
Susceptibility	ENSG00000158373	H2BC5	6	26158146	Susceptibility.M4.MAF_1.perc	reference	0	0.7539	-0.2157717	0.1869708	0.2485	0	+?----	26358	32	0	579952	770	0	802	0.3291669431322901
Susceptibility	ENSG00000165061	ZMAT4	8	40530590	Susceptibility.M4.MAF_1.perc	reference	0	0.4661	0.1995928	0.1729719	0.2485	0	+?+--+	26251	48	0	577673	862	0	910	0.2222209829446275
Susceptibility	ENSG00000182798	MAGEB17	23	16167481	Susceptibility.M4.MAF_1.perc	reference	0	0.5603	-0.2218896	0.1922963	0.2485	0	-?-+--	25077	11	5	535747	227	96	440	0.9288637808631879
Susceptibility	ENSG00000165509	MAGEC3	23	141838316	Susceptibility.M4.MAF_1.perc	reference	0	0.8886	0.1130242	0.0979455	0.2485	0	+?+++-	25234	47	37	538213	850	564	2099	0.3241303437064011
Severe	ENSG00000132854	KANK4	1	62236165	Severe.M1.MAF_0.1.perc	reference	0	0.7379	-0.7026437	0.6090446	0.2486	0	?-++--	2707	2	0	567075	258	1	262	0.14490218897820448
Hospitalized	ENSG00000169154	GOT1L1	8	37934281	Hospitalized.M1.MAF_0.1.perc	reference	0	0.9023	-0.487324	0.4223829	0.2486	0	?-+-?-	9134	6	0	562178	392	0	398	0.16250433112321708
Susceptibility	ENSG00000115602	IL1RL1	2	102311502	Susceptibility.M1.MAF_0.1.perc	reference	0	0.9578	-0.3032227	0.2627964	0.2486	0	-?----	25198	14	0	581824	371	0	385	0.14375275602492527
Susceptibility	ENSG00000110218	PANX1	11	94128841	Susceptibility.M1.MAF_0.1.perc	reference	0	0.8933	-0.3939746	0.3414801	0.2486	0	-?----	23165	6	0	576442	217	0	223	0.5407923162270885
Susceptibility	ENSG00000105383	CD33	19	51225064	Susceptibility.M1.MAF_0.1.perc	reference	0	0.8355	0.3242867	0.2810786	0.2486	0	-?+++?	24925	20	0	584255	340	0	360	0.26635241712063606
Susceptibility	ENSG00000105568	PPP2R1A	19	52190048	Susceptibility.M1.MAF_0.1.perc	reference	0	0.9997	-1.0589052	0.9177673	0.2486	0	-?--??	20838	0	0	549866	31	0	31	0.3047766274249335
Severe	ENSG00000152359	POC5	5	75674124	Severe.M1.MAF_1.perc	reference	0	0.9841	1.2047266	1.044074	0.2486	0	?+-+--	2456	4	0	565277	140	0	144	0.8378953865800745
Severe	ENSG00000160867	FGFR4	5	177086905	Severe.M1.MAF_1.perc	reference	0	0.9976	-0.5533934	0.4796853	0.2486	0	?---?-	3501	3	0	560854	854	0	857	0.6178505321929191
Severe	ENSG00000180777	ANKRD30B	18	14728272	Severe.M1.MAF_1.perc	reference	0	0.796	0.3254705	0.2820867	0.2486	0	+++---	4791	17	0	568780	1808	3	1831	0.22790811102485495
Severe	ENSG00000156413	FUT6	19	5830408	Severe.M1.MAF_1.perc	reference	7.1	0.3575	0.6446553	0.5587158	0.2486	0.1082798	?-++?+	3774	6	0	562537	470	1	478	0.4622423225533846
Hospitalized	ENSG00000242019	KIR3DL3	19	54724479	Hospitalized.M1.MAF_1.perc	reference	0	0.591	0.281385	0.2438664	0.2486	0	?+--+-	9362	37	0	576839	1014	0	1051	0.22188431310610718
Susceptibility	ENSG00000113296	THBS4	5	79991311	Susceptibility.M1.MAF_1.perc	reference	0	0.8154	0.215305	0.1865988	0.2486	0	+?+--+	26861	45	0	590805	679	0	724	0.026039793771070754
Susceptibility	ENSG00000123975	CKS2	9	89311195	Susceptibility.M1.MAF_1.perc	reference	0	0.9893	-1.060739	0.9193912	0.2486	0	??--??	20406	0	0	540540	33	0	33	0.97045151768772
Susceptibility	ENSG00000105383	CD33	19	51225064	Susceptibility.M1.MAF_1.perc	reference	0	0.8355	0.3242867	0.2810786	0.2486	0	-?+++?	24925	20	0	584255	340	0	360	0.26635241712063606
Susceptibility	ENSG00000105568	PPP2R1A	19	52190048	Susceptibility.M1.MAF_1.perc	reference	0	0.9997	-1.0589052	0.9177673	0.2486	0	-?--??	20838	0	0	549866	31	0	31	0.3047766274249335
Severe	ENSG00000139826	ABHD13	13	108218392	Severe.M3.MAF_0.1.perc	reference	0	1	-1.0169542	0.8814909	0.2486	0	?--??-	1786	0	0	548752	346	0	346	0.3449207080929325
Severe	ENSG00000167183	PRR15L	17	47951967	Severe.M3.MAF_0.1.perc	reference	0	0.9981	-0.6487135	0.5622866	0.2486	0	?--??-	3269	2	0	551408	677	0	679	0.3678346039493019
Hospitalized	ENSG00000139163	ETNK1	12	22625075	Hospitalized.M3.MAF_0.1.perc	reference	0	0.7329	0.6146376	0.532691	0.2486	0	?++-?-	6874	7	0	562361	317	0	324	0.8141834616378394
Hospitalized	ENSG00000130726	TRIM28	19	58544064	Hospitalized.M3.MAF_0.1.perc	reference	0	0.9426	0.6226409	0.5396982	0.2486	0	?+----	8627	5	0	575501	245	0	250	0.40218010796163584
Susceptibility	ENSG00000105821	DNAJC2	7	103312289	Susceptibility.M3.MAF_0.1.perc	reference	0	0.8363	-0.2231672	0.1934402	0.2486	0	-?----	23252	24	0	584081	702	0	726	0.09757857921350445
Severe	ENSG00000164306	PRIMPOL	4	184649667	Severe.M3.MAF_1.perc	reference	0	0.806	-0.2443045	0.2117675	0.2486	0	?-++--	4565	29	0	568932	3195	5	3234	0.2413832430361777
Severe	ENSG00000185115	NSMCE3	15	29264989	Severe.M3.MAF_1.perc	reference	0	0.4137	0.8369078	0.7254468	0.2486	0	?+-??-	2223	1	0	562281	188	0	189	0.36688146990428716
Hospitalized	ENSG00000197183	NOL4L	20	32443059	Hospitalized.M3.MAF_1.perc	reference	0	0.4609	0.3618132	0.313606	0.2486	0	?+++++	9158	17	0	576670	834	0	851	0.7824448897962252
Susceptibility	ENSG00000133111	RFXAP	13	36819222	Susceptibility.M3.MAF_1.perc	reference	0	0.684	0.2204146	0.1910241	0.2486	0	-?++--	25496	41	0	576834	639	0	680	0.24252435958199042
Severe	ENSG00000164746	C7orf57	7	48035511	Severe.M4.MAF_0.1.perc	reference	0	0.7732	0.3777137	0.3274014	0.2486	0	?++-+-	4444	17	0	568814	1418	2	1439	0.12531006632203087
Severe	ENSG00000171855	IFNB1	9	21077104	Severe.M4.MAF_0.1.perc	reference	0	0.8078	0.4209285	0.3648352	0.2486	0	?++?+-	4366	9	0	566566	1092	1	1103	0.2751482862460375
Severe	ENSG00000182050	MGAT4C	12	85955666	Severe.M4.MAF_0.1.perc	reference	52.5	0.06184	0.8321874	0.721356	0.2486	1.320662	+-+--+	4528	24	0	566723	2648	1	2674	0.23855936674731923
Severe	ENSG00000108349	CASC3	17	40140318	Severe.M4.MAF_0.1.perc	reference	0	0.9493	-0.2861134	0.2479768	0.2486	0	------	4883	26	0	570490	4044	3	4076	0.7889577846927747
Severe	ENSG00000134830	C5AR2	19	47332175	Severe.M4.MAF_0.1.perc	reference	0	0.9623	-0.3537142	0.3065485	0.2486	0	?-+---	4211	10	0	564267	2087	0	2097	0.4952750596706667
Hospitalized	ENSG00000154710	RABGEF1	7	66682164	Hospitalized.M4.MAF_0.1.perc	reference	0	0.4235	0.2093778	0.181483	0.2486	0	?++-++	10495	49	0	576441	2779	1	2830	0.44579112995466746
Hospitalized	ENSG00000197647	ZNF433	19	12014732	Hospitalized.M4.MAF_0.1.perc	reference	0	0.9518	-0.157982	0.1369221	0.2486	0	?-----	12124	68	0	583311	4388	3	4462	0.016635578700292326
Susceptibility	ENSG00000137364	TPMT	6	18128311	Susceptibility.M4.MAF_0.1.perc	reference	0	0.4895	0.10985929999999999	0.0952286	0.2486	0	-?++++	27033	136	0	591489	2901	3	3043	0.4401778016758997
Susceptibility	ENSG00000112763	BTN2A1	6	26457904	Susceptibility.M4.MAF_0.1.perc	reference	0	0.4722	-0.0835061	0.0723743	0.2486	0	+?----	27340	204	0	591878	4855	6	5071	0.25337337409830063
Hospitalized	ENSG00000131788	PIAS3	1	145848522	Hospitalized.M4.MAF_1.perc	reference	0	0.8585	-0.255179	0.2211633	0.2486	0	---+-?	11533	49	0	577435	1079	1	1130	0.8066176630679274
Hospitalized	ENSG00000178695	KCTD12	13	76880175	Hospitalized.M4.MAF_1.perc	reference	0	0.5221	0.2289619	0.1984652	0.2486	0	?+-++-	9909	42	0	567191	1753	0	1795	0.24717212473511305
Susceptibility	ENSG00000177888	ZBTB41	1	197153682	Susceptibility.M4.MAF_1.perc	reference	0	0.6462	-0.096052	0.0832433	0.2486	0	-?-+--	26098	151	0	588356	3980	4	4139	0.666788288448182
Susceptibility	ENSG00000166851	PLK1	16	23677656	Susceptibility.M4.MAF_1.perc	reference	0	0.9558	0.0659839	0.0571903	0.2486	0	+?+++-	26705	362	2	587793	8202	6	8580	0.20464829960366418
Susceptibility	ENSG00000213822	CEACAM18	19	51478622	Susceptibility.M4.MAF_1.perc	reference	0	0.74	0.10552980000000001	0.091463	0.2486	0	-?++-+	26388	188	0	588132	4256	1	4446	0.16742724650392213
Severe	ENSG00000120685	PROSER1	13	39009865	Severe.M1.MAF_0.1.perc	reference	0	0.9978	-1.1949273	1.0358924	0.2487	0	?--??-	3166	0	0	561740	149	0	149	0.3783690314080574
Severe	ENSG00000166128	RAB8B	15	63189560	Severe.M1.MAF_0.1.perc	reference	0	1	1.5845953	1.3738265	0.2487	0	?+????	2924	1	0	530818	43	0	44	0.33365335315162437
Hospitalized	ENSG00000143393	PI4KB	1	151291797	Hospitalized.M1.MAF_0.1.perc	reference	0	0.9682	0.669539	0.580374	0.2487	0	?+-?--	5905	5	0	548355	261	0	266	0.4154898322233409
Hospitalized	ENSG00000113593	PPWD1	5	65563236	Hospitalized.M1.MAF_0.1.perc	reference	48.4	0.1011	0.8708131	0.7548934	0.2487	1.2523152	?-+--+	9863	7	0	581317	448	0	455	0.956131857673594
Hospitalized	ENSG00000182087	TMEM259	19	1009648	Hospitalized.M1.MAF_0.1.perc	reference	0	0.9982	-0.6708921	0.5816014	0.2487	0	?--+?-	6397	2	0	573659	313	0	315	0.583272264394477
Hospitalized	ENSG00000184724	KRTAP6-1	21	30613431	Hospitalized.M1.MAF_0.1.perc	reference	0	0.9991	-1.0271421	0.8904473	0.2487	0	?--??-	5819	0	0	558399	92	0	92	0.6111304412734793
Susceptibility	ENSG00000135898	GPR55	2	230907318	Susceptibility.M1.MAF_0.1.perc	reference	0	0.897	-0.5781294	0.5011957	0.2487	0	-?--??	22780	2	0	572300	105	0	107	0.859785194812829
Susceptibility	ENSG00000072364	AFF4	5	132875395	Susceptibility.M1.MAF_0.1.perc	reference	0	0.9692	-0.6586617	0.5709806	0.2487	0	-?-?+?	22542	3	0	546976	68	0	71	0.4966746982179838
Susceptibility	ENSG00000164604	GPR85	7	113078331	Susceptibility.M1.MAF_0.1.perc	reference	0	1	-1.0713779	0.9288289	0.2487	0	??-???	19646	0	0	529919	24	0	24	0.24585248075143473
Susceptibility	ENSG00000133027	PEMT	17	17505563	Susceptibility.M1.MAF_0.1.perc	reference	0	0.9821	-0.5010299	0.4343856	0.2487	0	??---+	21004	3	0	547674	143	0	146	0.30620199782732527
Severe	ENSG00000120685	PROSER1	13	39009865	Severe.M1.MAF_1.perc	reference	0	0.9978	-1.1949273	1.0358924	0.2487	0	?--??-	3166	0	0	561740	149	0	149	0.3783690314080574
Severe	ENSG00000166128	RAB8B	15	63189560	Severe.M1.MAF_1.perc	reference	0	1	1.5845953	1.3738265	0.2487	0	?+????	2924	1	0	530818	43	0	44	0.33365335315162437
Hospitalized	ENSG00000143393	PI4KB	1	151291797	Hospitalized.M1.MAF_1.perc	reference	0	0.9682	0.669539	0.580374	0.2487	0	?+-?--	5905	5	0	548355	261	0	266	0.4154898322233409
Hospitalized	ENSG00000182087	TMEM259	19	1009648	Hospitalized.M1.MAF_1.perc	reference	0	0.9982	-0.6708921	0.5816014	0.2487	0	?--+?-	6397	2	0	573659	313	0	315	0.583272264394477
Hospitalized	ENSG00000105499	PLA2G4C	19	48047843	Hospitalized.M1.MAF_1.perc	reference	0	0.8472	-0.2363479	0.2048795	0.2487	0	?----+	10255	33	0	581020	1270	1	1305	0.12714721732882586
Susceptibility	ENSG00000072364	AFF4	5	132875395	Susceptibility.M1.MAF_1.perc	reference	0	0.9692	-0.6586617	0.5709806	0.2487	0	-?-?+?	22542	3	0	546976	68	0	71	0.4966746982179838
Susceptibility	ENSG00000164604	GPR85	7	113078331	Susceptibility.M1.MAF_1.perc	reference	0	1	-1.0713779	0.9288289	0.2487	0	??-???	19646	0	0	529919	24	0	24	0.24585248075143473
Susceptibility	ENSG00000133027	PEMT	17	17505563	Susceptibility.M1.MAF_1.perc	reference	0	0.9821	-0.5010299	0.4343856	0.2487	0	??---+	21004	3	0	547674	143	0	146	0.30620199782732527
Susceptibility	ENSG00000177692	DNAJC28	21	33485530	Susceptibility.M1.MAF_1.perc	reference	0	0.7824	-0.1727327	0.1497344	0.2487	0	-?-+-+	25940	45	0	579258	1224	0	1269	0.5085175146184903
Severe	ENSG00000180884	ZNF792	19	34956354	Severe.M3.MAF_0.1.perc	reference	0	0.7688	0.6501267	0.5635909	0.2487	0	?++-+-	4550	8	0	569744	336	0	344	0.4951607285934113
Hospitalized	ENSG00000109756	RAPGEF2	4	159103013	Hospitalized.M3.MAF_0.1.perc	reference	13.6	0.3274	0.4288407	0.3717401	0.2487	0.1445605	?++--+	10154	36	0	569972	1749	1	1787	0.6759715457051398
Hospitalized	ENSG00000101306	MYLK2	20	31819308	Hospitalized.M3.MAF_0.1.perc	reference	0	0.993	-0.692975	0.6007988	0.2487	0	?--+--	9428	3	0	564239	113	0	116	0.45042882843529075
Susceptibility	ENSG00000162869	PPP1R21	2	48440598	Susceptibility.M3.MAF_0.1.perc	reference	14.7	0.3205	0.204952	0.1776906	0.2487	0.033478	+?++++	26157	118	0	580128	2292	1	2412	0.4370860455506671
Susceptibility	ENSG00000088451	TGDS	13	94574054	Susceptibility.M3.MAF_0.1.perc	reference	0	0.5798	-0.155307	0.1346296	0.2487	0	-?---+	25898	50	0	579184	1532	0	1582	0.2893024335086103
Hospitalized	ENSG00000204704	OR2W1	6	29044213	Hospitalized.M3.MAF_1.perc	reference	0	0.9935	-0.3462267	0.300175	0.2487	0	-----+	11405	26	0	574534	741	1	769	0.7856634795596074
Hospitalized	ENSG00000148429	USP6NL	10	11453946	Hospitalized.M3.MAF_1.perc	reference	0	0.6757	-0.2237301	0.193959	0.2487	0	?--++-	11798	34	0	571232	2049	0	2083	0.7914256084742161
Severe	ENSG00000042980	ADAM28	8	24294069	Severe.M4.MAF_0.1.perc	reference	0	0.5704	-0.2045133	0.1772853	0.2487	0	+-++-+	4944	35	0	570556	5178	5	5223	0.46467430650088826
Severe	ENSG00000108828	VAT1	17	43014607	Severe.M4.MAF_0.1.perc	reference	0	0.8991	-0.3526229	0.3056987	0.2487	0	---+--	4640	12	0	566409	2565	1	2579	0.2649828058082543
Severe	ENSG00000020633	RUNX3	1	24899511	Severe.M4.MAF_1.perc	reference	0	0.4649	-0.2824849	0.2448985	0.2487	0	?-+-+-	4330	21	0	567840	2878	0	2899	0.8334318825061382
Severe	ENSG00000198954	KIFBP	10	68988803	Severe.M4.MAF_1.perc	reference	0	0.9579	-0.2670036	0.2314509	0.2487	0	--+-+-	4759	25	0	569982	3429	2	3458	0.45176299051494506
Hospitalized	ENSG00000138080	EMILIN1	2	27078615	Hospitalized.M4.MAF_1.perc	reference	0	0.9348	-0.1232158	0.1068197	0.2487	0	-----+	11663	137	1	586338	7112	7	7265	0.3686758721676875
Hospitalized	ENSG00000171421	MRPL36	5	1798385	Hospitalized.M4.MAF_1.perc	reference	0	0.5227	0.3139829	0.2721902	0.2487	0	?++++-	10220	21	0	579345	1140	0	1161	0.2644108879609566
Hospitalized	ENSG00000167393	PPP2R3B	23	333933	Hospitalized.M4.MAF_1.perc	reference	0	0.8161	0.3266135	0.2831482	0.2487	0	?+--+?	5513	55	0	9275	56	0	111	0.5735365835196109
Susceptibility	ENSG00000183978	COA3	17	42795147	Susceptibility.M4.MAF_1.perc	reference	0	0.8445	-0.1204962	0.1044702	0.2487	0	+?----	25947	93	0	587785	2584	2	2681	0.4827396241463777
Susceptibility	ENSG00000100376	FAM118A	22	45308968	Susceptibility.M4.MAF_1.perc	reference	16.6	0.3087	-0.2410363	0.2089425	0.2487	0.0532207	-?---+	27114	135	1	589406	3243	2	3384	0.975937570117831
Severe	ENSG00000144406	UNC80	2	209771832	Severe.M1.MAF_0.1.perc	reference	43.9	0.129	1.1451306	0.9929318	0.2488	1.9143113	++--?+	3796	7	0	565403	591	1	600	0.6554675976031785
Severe	ENSG00000089472	HEPH	23	66162549	Severe.M1.MAF_0.1.perc	reference	0	0.9807	-0.7524515	0.6525067	0.2488	0	?-???-	3302	1	2	510858	56	33	127	0.5007270877165921
Susceptibility	ENSG00000123975	CKS2	9	89311195	Susceptibility.M1.MAF_0.1.perc	reference	0	0.9894	-1.0611414	0.9200626	0.2488	0	??--??	20174	0	0	510454	32	0	32	0.97045151768772
Susceptibility	ENSG00000139131	YARS2	12	32727490	Susceptibility.M1.MAF_0.1.perc	reference	0	0.9927	-0.3000751	0.2601991	0.2488	0	-?----	24036	13	0	575953	439	0	452	0.5834978373149494
Severe	ENSG00000104626	ERI1	8	9002147	Severe.M1.MAF_1.perc	reference	0	0.9846	-0.5195602	0.4504645	0.2488	0	?--?--	2685	2	0	565827	861	2	867	0.15335825199395584
Severe	ENSG00000089472	HEPH	23	66162549	Severe.M1.MAF_1.perc	reference	0	0.9807	-0.7524515	0.6525067	0.2488	0	?-???-	3302	1	2	510858	56	33	127	0.5007270877165921
Severe	ENSG00000123685	BATF3	1	212686417	Severe.M3.MAF_0.1.perc	reference	0	0.4838	1.0522596	0.9124933	0.2488	0	?++??-	3472	3	0	560403	117	0	120	0.4581377267079774
Hospitalized	ENSG00000162620	LRRIQ3	1	74026015	Hospitalized.M3.MAF_0.1.perc	reference	55.3	0.06264	0.7146709	0.6197241	0.2488	0.8737449	?-+-++	11035	31	0	568198	2143	0	2174	0.7414110538093026
Hospitalized	ENSG00000031003	FAM13B	5	137937960	Hospitalized.M3.MAF_0.1.perc	reference	0	0.5584	0.2167571	0.1879681	0.2488	0	?++---	9990	45	0	563340	2149	0	2194	0.687259019575253
Hospitalized	ENSG00000136856	SLC2A8	9	127397138	Hospitalized.M3.MAF_0.1.perc	reference	0	0.8798	0.1692352	0.1467488	0.2488	0	?++++-	11556	79	0	581233	3715	1	3796	0.10679539537160722
Severe	ENSG00000273559	CWC25	17	38800441	Severe.M3.MAF_1.perc	reference	1.1	0.4002	0.5290726	0.4587231	0.2488	0.0268967	-+-?+-	4629	16	0	569290	200	0	216	0.9874637059132076
Severe	ENSG00000178078	STAP2	19	4324043	Severe.M3.MAF_1.perc	reference	43.8	0.1298	0.6034924	0.5233048	0.2488	0.5331743	?++-+-	4129	12	0	567418	395	1	409	0.15532523435618315
Hospitalized	ENSG00000142784	WDTC1	1	27234632	Hospitalized.M3.MAF_1.perc	reference	0	0.8955	0.3202541	0.2776636	0.2488	0	?+--+-	9508	22	0	566516	863	0	885	0.35575376635611755
Susceptibility	ENSG00000184575	XPOT	12	64404392	Susceptibility.M3.MAF_1.perc	reference	0	0.7185	0.0916473	0.0794677	0.2488	0	+?++++	25059	186	0	578315	4203	8	4405	0.17135101463423283
Susceptibility	ENSG00000166664	CHRFAM7A	15	30360566	Susceptibility.M3.MAF_1.perc	reference	0	0.8662	0.1206118	0.1045917	0.2488	0	+?+-++	23738	112	1	573733	2136	19	2288	0.3032493302451985
Susceptibility	ENSG00000179363	TMEM31	23	103710909	Susceptibility.M3.MAF_1.perc	reference	0	0.916	-0.4766238	0.4133161	0.2488	0	-?--??	23115	2	1	531954	37	12	65	0.3559608862684281
Severe	ENSG00000170075	GPR37L1	1	202122917	Severe.M4.MAF_0.1.perc	reference	0	0.9062	-0.2746864	0.2381582	0.2488	0	?---+-	4620	22	0	567772	3029	1	3053	0.8623557546058555
Hospitalized	ENSG00000214866	DCDC2C	2	3703575	Hospitalized.M4.MAF_0.1.perc	reference	0	0.7308	0.250296	0.2170514	0.2488	0	?++---	10424	30	0	577860	1831	0	1861	0.27707569246942887
Hospitalized	ENSG00000106366	SERPINE1	7	101127104	Hospitalized.M4.MAF_0.1.perc	reference	0	0.9306	0.2451075	0.2125431	0.2488	0	?++-++	10191	39	0	575816	1869	0	1908	0.751620142272856
Hospitalized	ENSG00000183426	NPIPA1	16	14922802	Hospitalized.M4.MAF_0.1.perc	reference	0	0.6726	0.2462459	0.2135006	0.2488	0	?+--++	8367	35	1	574305	1685	7	1736	0.5219436484256968
Hospitalized	ENSG00000090013	BLVRB	19	40447765	Hospitalized.M4.MAF_0.1.perc	reference	0	0.6067	0.1845016	0.1599976	0.2488	0	?+----	10935	72	0	565360	3285	1	3359	0.8166493291839754
Susceptibility	ENSG00000134121	CHL1	3	196763	Susceptibility.M4.MAF_0.1.perc	reference	0	0.8041	-0.0683548	0.059266	0.2488	0	-?-+-+	27268	309	0	591872	7865	1	8176	0.33090213008181335
Susceptibility	ENSG00000150756	ATPSCKMT	5	10225507	Susceptibility.M4.MAF_0.1.perc	reference	0	0.6659	-0.102044	0.0884832	0.2488	0	-?---+	25755	62	0	577987	1619	0	1681	0.21846406609790173
Susceptibility	ENSG00000204576	PRR3	6	30557280	Susceptibility.M4.MAF_0.1.perc	reference	0	0.9725	0.145359	0.1260484	0.2488	0	+?++--	24531	79	0	584684	1607	1	1688	0.38810328656108306
Susceptibility	ENSG00000105352	CEACAM4	19	41618971	Susceptibility.M4.MAF_0.1.perc	reference	23.6	0.2637	0.2536433	0.2199386	0.2488	0.0663695	+?++++	26986	101	0	591301	2060	2	2165	0.6318532332661816
Hospitalized	ENSG00000039537	C6	5	41142116	Hospitalized.M4.MAF_1.perc	reference	0	0.9278	-0.0737542	0.0639506	0.2488	0	+---+-	11892	350	0	587719	21254	41	21686	0.540041855783773
Susceptibility	ENSG00000151468	CCDC3	10	12896625	Susceptibility.M4.MAF_1.perc	reference	29.2	0.2266	-0.1730425	0.150035	0.2488	0.0333604	-?-+--	26743	151	0	580653	3251	3	3408	0.5565589901816861
Susceptibility	ENSG00000177106	EPS8L2	11	694438	Susceptibility.M4.MAF_1.perc	reference	0	0.7287	0.0467533	0.0405402	0.2488	0	-?++--	27340	746	0	591878	16294	13	17066	0.07708996402218223
Susceptibility	ENSG00000136011	STAB2	12	103587273	Susceptibility.M4.MAF_1.perc	reference	0	0.7341	0.0350998	0.0304318	0.2488	0	+?++++	27340	1409	3	591878	28875	36	30362	0.899572744988432
Susceptibility	ENSG00000171928	TVP23B	17	18781111	Susceptibility.M4.MAF_1.perc	reference	51.6	0.08228	0.509373	0.4417215	0.2488	0.4198552	+?++-+	25465	80	0	577758	1756	1	1838	0.024834786468044975
Severe	ENSG00000196453	ZNF777	7	149431363	Severe.M1.MAF_0.1.perc	reference	0	0.8959	2.0945426	1.8167497	0.2489	0	?+-???	1982	0	0	539411	43	0	43	0.9040938695433376
Hospitalized	ENSG00000163295	ALPI	2	232456125	Hospitalized.M1.MAF_0.1.perc	reference	0	0.8081	-0.5017728	0.4351477	0.2489	0	?-+---	10112	5	0	568443	352	0	357	0.8425598813983527
Hospitalized	ENSG00000134853	PDGFRA	4	54229280	Hospitalized.M1.MAF_0.1.perc	reference	0	0.9632	0.8871989	0.7694377	0.2489	0	?+--?-	8069	6	0	563679	176	0	182	0.27491668402191205
Hospitalized	ENSG00000105963	ADAP1	7	897900	Hospitalized.M1.MAF_0.1.perc	reference	0	1	-1.0093222	0.875443	0.2489	0	?--+?-	6140	1	0	570698	167	0	168	0.8189254086555255
Susceptibility	ENSG00000114455	HHLA2	3	108296490	Susceptibility.M1.MAF_0.1.perc	reference	0	0.9362	0.2270251	0.1968814	0.2489	0	+?++-+	24524	35	0	586390	673	0	708	0.22798169336417468
Susceptibility	ENSG00000196542	SPTSSB	3	161344792	Susceptibility.M1.MAF_0.1.perc	reference	0	0.9365	0.4776921	0.4142825	0.2489	0	+?++-?	23286	10	0	567385	135	0	145	0.6097652129400961
Severe	ENSG00000196453	ZNF777	7	149431363	Severe.M1.MAF_1.perc	reference	0	0.8959	2.0945426	1.8167497	0.2489	0	?+-???	1982	0	0	539411	43	0	43	0.9040938695433376
Hospitalized	ENSG00000176978	DPP7	9	137110546	Hospitalized.M1.MAF_1.perc	reference	0	0.8895	0.2632806	0.2283223	0.2489	0	?+-++-	11396	36	0	581255	1407	0	1443	0.9336479453584767
Hospitalized	ENSG00000127328	RAB3IP	12	69738860	Hospitalized.M1.MAF_1.perc	reference	0	0.9986	-0.6193618	0.5371211	0.2489	0	?---?-	10070	4	0	566848	296	0	300	0.19909817394139617
Hospitalized	ENSG00000104047	DTWD1	15	49621037	Hospitalized.M1.MAF_1.perc	reference	0	0.7734	0.4518853	0.3918884	0.2489	0	?+-?+-	7141	11	0	563831	503	0	514	0.9244456967865433
Susceptibility	ENSG00000163617	CCDC191	3	113964137	Susceptibility.M1.MAF_1.perc	reference	37.7	0.1701	-0.1964599	0.1703921	0.2489	0.0496946	-?-+--	27124	104	0	591861	1983	3	2093	0.2041298805665632
Severe	ENSG00000155886	SLC24A2	9	19507452	Severe.M3.MAF_0.1.perc	reference	0	0.6834	-0.4454547	0.3863303	0.2489	0	+-+?--	4320	5	0	567431	1295	1	1302	0.18288970927104348
Susceptibility	ENSG00000206527	HACD2	3	123490820	Susceptibility.M3.MAF_0.1.perc	reference	0	0.8623	0.3779575	0.3278242	0.2489	0	-?+---	23708	15	0	571098	240	0	255	0.38877190714698423
Severe	ENSG00000155886	SLC24A2	9	19507452	Severe.M3.MAF_1.perc	reference	0	0.8084	-0.4454745	0.3863141	0.2489	0	+-+---	4443	5	0	567932	1296	1	1303	0.18288970927104348
Hospitalized	ENSG00000065600	PACC1	1	212363928	Hospitalized.M3.MAF_1.perc	reference	25.6	0.2508	-0.2953747	0.2561709	0.2489	0.0939151	?---+-	11673	77	0	582610	5129	9	5224	0.7730485247070848
Hospitalized	ENSG00000080189	SLC35C2	20	46345980	Hospitalized.M3.MAF_1.perc	reference	40.1	0.1542	0.7438306	0.6450883	0.2489	0.7610708	?-+--+	10747	24	0	580223	1352	0	1376	0.44023489586832243
Susceptibility	ENSG00000206527	HACD2	3	123490820	Susceptibility.M3.MAF_1.perc	reference	0	0.8623	0.3779575	0.3278242	0.2489	0	-?+---	23708	15	0	571098	240	0	255	0.38877190714698423
Susceptibility	ENSG00000019505	SYT13	11	45240302	Susceptibility.M3.MAF_1.perc	reference	0	0.7246	-0.1808448	0.1568449	0.2489	0	-?----	26220	42	0	577600	1044	1	1088	0.04453388834065467
Severe	ENSG00000154188	ANGPT1	8	107249482	Severe.M4.MAF_0.1.perc	reference	0	0.9726	-0.4064248	0.3524628	0.2489	0	------	4579	16	0	566226	2006	1	2024	0.2928987138667708
Hospitalized	ENSG00000115364	MRPL19	2	75646783	Hospitalized.M4.MAF_0.1.perc	reference	0	0.4451	0.1937022	0.1679816	0.2489	0	?++-+-	11161	56	0	580973	2874	1	2932	0.15023961729370525
Hospitalized	ENSG00000171049	FPR2	19	51752026	Hospitalized.M4.MAF_0.1.perc	reference	0	0.8215	0.2550592	0.2212258	0.2489	0	?++++-	11371	37	0	568976	1502	1	1541	0.32303391312044316
Susceptibility	ENSG00000132688	NES	1	156668763	Susceptibility.M4.MAF_0.1.perc	reference	48.3	0.0849	-0.2217204	0.1922774	0.2489	0.0847032	--+---	27803	375	0	596158	7930	3	8311	0.19910631544448337
Susceptibility	ENSG00000012171	SEMA3B	3	50267558	Susceptibility.M4.MAF_0.1.perc	reference	0	0.8509	-0.0809896	0.0702369	0.2489	0	+?----	26492	206	1	587780	5290	4	5506	0.12318728681945003
Susceptibility	ENSG00000145244	CORIN	4	47593999	Susceptibility.M4.MAF_0.1.perc	reference	0	0.6649	-0.06423	0.0557066	0.2489	0	-?----	27340	348	1	591878	8477	4	8835	0.47347765506724426
Susceptibility	ENSG00000120662	MTRF1	13	41216369	Susceptibility.M4.MAF_0.1.perc	reference	0	0.7195	-0.1248207	0.1082598	0.2489	0	-?--+-	25897	88	0	585702	2288	1	2378	0.812671390502848
Susceptibility	ENSG00000174827	PDZK1	1	145670852	Susceptibility.M4.MAF_1.perc	reference	0	0.9313	-0.1369599	0.1187779	0.2489	0	-----+	26451	95	1	593453	1732	27	1883	0.8894420939752076
Susceptibility	ENSG00000131368	MRPS25	3	15042460	Susceptibility.M4.MAF_1.perc	reference	67.8	0.01441	0.3695552	0.3204957	0.2489	0.2463729	+?-+--	25944	80	0	585890	1434	1	1516	0.5575537395855698
Susceptibility	ENSG00000104848	KCNA7	19	49067418	Susceptibility.M4.MAF_1.perc	reference	0	0.8801	-0.0797214	0.0691404	0.2489	0	-?--+-	26529	236	0	580636	5425	6	5673	0.8653502206607806
Severe	ENSG00000121101	TEX14	17	58556678	Severe.M1.MAF_0.1.perc	reference	0	0.4874	-0.368751	0.3199051	0.249	0	+-+---	4749	9	0	569790	1659	3	1674	0.6647894842927111
Hospitalized	ENSG00000172262	ZNF131	5	43065176	Hospitalized.M1.MAF_0.1.perc	reference	0	1	-1.2553155	1.0889017	0.249	0	?-????	6860	1	0	530515	21	0	22	0.4478388946963433
Hospitalized	ENSG00000205864	KRTAP5-6	11	1697195	Hospitalized.M1.MAF_0.1.perc	reference	0	0.9121	-0.6008203	0.5211779	0.249	0	?--?+-	7525	4	0	565147	212	0	216	0.12620617407992607
Hospitalized	ENSG00000196236	XPNPEP3	22	40857077	Hospitalized.M1.MAF_0.1.perc	reference	0	0.4949	-0.5463352	0.4739538	0.249	0	?----?	9679	3	0	560140	288	1	293	0.4459136909668934
Susceptibility	ENSG00000158014	SLC30A2	1	26037252	Susceptibility.M1.MAF_0.1.perc	reference	0	0.4831	0.600986	0.5213038	0.249	0	??+-??	22034	7	0	549529	97	0	104	0.8252559813598093
Severe	ENSG00000188107	EYS	6	63719980	Severe.M1.MAF_1.perc	reference	0	0.9502	-0.2027942	0.1758999	0.249	0	+-----	4950	31	0	570564	3261	1	3294	0.501866466499905
Hospitalized	ENSG00000172262	ZNF131	5	43065176	Hospitalized.M1.MAF_1.perc	reference	0	1	-1.2553155	1.0889017	0.249	0	?-????	6860	1	0	530515	21	0	22	0.4478388946963433
Hospitalized	ENSG00000196236	XPNPEP3	22	40857077	Hospitalized.M1.MAF_1.perc	reference	0	0.4949	-0.5463352	0.4739538	0.249	0	?----?	9679	3	0	560140	288	1	293	0.4459136909668934
Susceptibility	ENSG00000158014	SLC30A2	1	26037252	Susceptibility.M1.MAF_1.perc	reference	0	0.4831	0.600986	0.5213038	0.249	0	??+-??	22034	7	0	549529	97	0	104	0.8252559813598093
Severe	ENSG00000198399	ITSN2	2	24202864	Severe.M3.MAF_0.1.perc	reference	9.2	0.3469	-0.4955301	0.4298422	0.249	0.1062307	?--?+-	4320	7	0	568306	1298	0	1305	0.1801575417893437
Hospitalized	ENSG00000006451	RALA	7	39623565	Hospitalized.M3.MAF_0.1.perc	reference	0	0.4623	0.9922429	0.8607188	0.249	0	?++-+?	6249	3	0	535646	84	0	87	0.5427071608908985
Hospitalized	ENSG00000101493	ZNF516	18	76357682	Hospitalized.M3.MAF_0.1.perc	reference	0	0.8566	0.3883674	0.3368973	0.249	0	?+--++	9301	17	0	565201	750	0	767	0.47854693424695943
Susceptibility	ENSG00000204590	GNL1	6	30541377	Susceptibility.M3.MAF_0.1.perc	reference	0	0.547	0.138875	0.1204584	0.249	0	+?++--	25166	86	0	585939	1836	0	1922	0.187420235117659
Susceptibility	ENSG00000157502	PWWP3B	23	106168305	Susceptibility.M3.MAF_0.1.perc	reference	0	0.9622	0.3711212	0.3219373	0.249	0	-?+--?	22841	1	3	527358	49	21	98	0.7009171768293214
Hospitalized	ENSG00000065613	SLK	10	103967140	Hospitalized.M3.MAF_1.perc	reference	41.3	0.1464	0.5490092	0.4762933	0.249	0.4468016	?-+++-	11453	65	0	570144	4031	2	4100	0.6001092001178384
Hospitalized	ENSG00000038358	EDC4	16	67873052	Hospitalized.M3.MAF_1.perc	reference	22.4	0.2716	0.2726331	0.2365148	0.249	0.0702787	?+++++	11918	80	0	582930	4564	1	4646	0.4894304540306496
Susceptibility	ENSG00000138660	AP1AR	4	112231740	Susceptibility.M3.MAF_1.perc	reference	0	0.9119	0.1923253	0.1668408	0.249	0	-?+++-	25369	51	0	586770	833	0	884	0.18382695053394651
Severe	ENSG00000133657	ATP13A3	3	194402672	Severe.M4.MAF_0.1.perc	reference	0	0.8315	-0.2634219	0.2285214	0.249	0	----++	4752	32	0	568811	4594	1	4628	0.1780298492197672
Severe	ENSG00000184056	VPS33B	15	90998673	Severe.M4.MAF_0.1.perc	reference	20.7	0.283	0.4575021	0.3968644	0.249	0.1984501	+++-?+	4601	35	0	568430	4436	2	4475	0.3793140401173689
Susceptibility	ENSG00000144711	IQSEC1	3	12897043	Susceptibility.M4.MAF_0.1.perc	reference	0	0.6529	0.0566636	0.049158	0.249	0	+?++--	26492	496	0	587780	11179	2	11679	0.28223398681607087
Susceptibility	ENSG00000198517	MAFK	7	1530702	Susceptibility.M4.MAF_0.1.perc	reference	0	0.6767	0.1966129	0.1705495	0.249	0	-?++--	24282	44	0	583845	871	0	915	0.18864160691394619
Susceptibility	ENSG00000186471	AKAP14	23	119895837	Susceptibility.M4.MAF_0.1.perc	reference	0	0.7491	0.3170441	0.2750358	0.249	0	-?+--+	24244	7	4	530328	98	44	201	0.005029629234033693
Severe	ENSG00000213214	ARHGEF35	7	144186083	Severe.M4.MAF_1.perc	reference	0	0.9713	-0.2195011	0.1903963	0.249	0	?---?-	3991	21	0	561111	4835	193	5242	0.93369114911547
Severe	ENSG00000121236	TRIM6	11	5596109	Severe.M4.MAF_1.perc	reference	0	0.8144	-0.1483162	0.1286677	0.249	0	+-++--	4851	55	0	568154	5973	1	6030	0.27751883531503885
Hospitalized	ENSG00000174738	NR1D2	3	23945286	Hospitalized.M4.MAF_1.perc	reference	0	0.9514	-0.1490901	0.1293223	0.249	0	--+-+-	10651	76	0	569857	4831	6	4919	0.5479761344153691
Hospitalized	ENSG00000171561	OR2AT4	11	75081753	Hospitalized.M4.MAF_1.perc	reference	0	0.7064	-0.1006129	0.087278	0.249	0	?--+-+	11298	149	0	567069	12033	30	12242	0.1402197793980052
Susceptibility	ENSG00000187961	KLHL17	1	960584	Susceptibility.M4.MAF_1.perc	reference	0	0.6821	0.0506257	0.0439187	0.249	0	-+++++	27945	632	2	596172	13462	13	14124	0.5205315143686343
Susceptibility	ENSG00000156269	NAA11	4	79225694	Susceptibility.M4.MAF_1.perc	reference	61.7	0.03367	0.3493829	0.3030814	0.249	0.242402	+?-+++	26436	100	0	580264	2077	2	2181	0.1723341594533852
Susceptibility	ENSG00000172236	TPSAB1	16	1240379	Susceptibility.M4.MAF_1.perc	reference	0	0.9056	0.0749132	0.0649795	0.249	0	+?+++-	24826	282	1	586028	6194	9	6496	0.0792959277495474
Susceptibility	ENSG00000108506	INTS2	17	61865367	Susceptibility.M4.MAF_1.perc	reference	28.9	0.2287	0.1475263	0.1279761	0.249	0.0247729	+?+-++	26646	338	0	590246	6626	5	6974	0.33725939886112155
Severe	ENSG00000276119	OR13C2	9	104604671	Severe.M1.MAF_0.1.perc	reference	5	0.368	0.7584261	0.6580711	0.2491	0.1730622	?++?--	1970	4	0	560449	654	0	658	0.17131106389735704
Severe	ENSG00000104499	GML	8	142834247	Severe.M1.MAF_1.perc	reference	0	0.7809	0.7514934	0.6520983	0.2491	0	?+-??-	3914	3	0	565051	145	0	148	0.7540285178179773
Severe	ENSG00000176900	OR51T1	11	4881819	Severe.M1.MAF_1.perc	reference	0	0.4909	0.7221218	0.6265855	0.2491	0	?++??-	3166	3	0	561740	377	0	380	0.4889340978777459
Severe	ENSG00000221826	PSG3	19	42721638	Severe.M1.MAF_1.perc	reference	0	0.49	-0.4289195	0.3721856	0.2491	0	?-+-+-	4455	6	0	568313	725	1	733	0.8619603302121458
Susceptibility	ENSG00000141497	ZMYND15	17	4739833	Susceptibility.M1.MAF_1.perc	reference	28.5	0.2411	0.4480855	0.3887801	0.2491	0.1994036	+?++?+	26410	37	0	587282	681	1	720	0.3740666784207708
Susceptibility	ENSG00000100346	CACNA1I	22	39570753	Susceptibility.M1.MAF_1.perc	reference	0	0.9966	0.1457903	0.1264877	0.2491	0	+?++--	24101	72	0	585419	1493	0	1565	0.17551466155418255
Severe	ENSG00000039987	BEST2	19	12751702	Severe.M3.MAF_0.1.perc	reference	0	0.9138	0.4521439	0.3923323	0.2491	0	?++-+-	4066	9	0	567080	1070	0	1079	0.1890456198477794
Severe	ENSG00000142528	ZNF473	19	50025714	Severe.M3.MAF_0.1.perc	reference	0	0.8215	0.8807152	0.7641319	0.2491	0	?+-?--	4094	5	0	554895	298	0	303	0.43284605242983554
Hospitalized	ENSG00000162975	KCNF1	2	10911934	Hospitalized.M3.MAF_1.perc	reference	0	0.9989	-0.6999838	0.6073415	0.2491	0	?---??	7060	3	0	541877	253	0	256	0.38432922804211517
Hospitalized	ENSG00000178764	ZHX2	8	122781655	Hospitalized.M3.MAF_1.perc	reference	0	0.9707	-0.2838425	0.2462915	0.2491	0	?-----	9460	23	0	567372	1327	1	1352	0.25039680258813923
Severe	ENSG00000121310	ECHDC2	1	52895910	Severe.M4.MAF_0.1.perc	reference	0	0.6592	-0.2675709	0.2321506	0.2491	0	?--?-+	4300	21	0	567505	3743	2	3768	0.7152008139461632
Severe	ENSG00000113569	NUP155	5	37288137	Severe.M4.MAF_0.1.perc	reference	28.4	0.2219	0.3982554	0.3455339	0.2491	0.1942069	+-+--+	4497	62	0	567114	6767	2	6833	0.5224543017994183
Severe	ENSG00000169181	GSG1L	16	27787528	Severe.M4.MAF_0.1.perc	reference	0	0.655	0.3264651	0.2832432	0.2491	0	+++-+-	4142	23	0	563350	2348	1	2373	0.03771677896757929
Severe	ENSG00000218891	ZNF579	19	55576774	Severe.M4.MAF_0.1.perc	reference	0	0.7535	0.3878699	0.3365337	0.2491	0	?++-++	4041	15	0	563573	2009	2	2028	0.061253353626145216
Hospitalized	ENSG00000125347	IRF1	5	132440440	Hospitalized.M4.MAF_0.1.perc	reference	0	0.4402	0.3124225	0.2710852	0.2491	0	?+++?-	9003	21	0	576434	1163	0	1184	0.39033625679868045
Susceptibility	ENSG00000139344	AMDHD1	12	95943331	Susceptibility.M4.MAF_0.1.perc	reference	70.9	0.008192	0.405251	0.3516289	0.2491	0.3344252	+?-+-+	27032	166	0	591489	3701	1	3869	0.41647788002295005
Susceptibility	ENSG00000169856	ONECUT1	15	52755053	Susceptibility.M4.MAF_0.1.perc	reference	0	0.7689	0.1063995	0.0923268	0.2491	0	+?++-+	25346	140	0	574665	3060	0	3200	0.18134369525614688
Hospitalized	ENSG00000132437	DDC	7	50458436	Hospitalized.M4.MAF_1.perc	reference	0	0.4721	-0.1688556	0.1465145	0.2491	0	---+--	12047	72	0	588134	3154	2	3230	0.24710104788910695
Susceptibility	ENSG00000141026	MED9	17	17476994	Susceptibility.M4.MAF_1.perc	reference	0	0.7243	-0.2225852	0.1931175	0.2491	0	-?----	23901	25	0	573492	822	0	847	0.30317498327330106
Susceptibility	ENSG00000181291	TMEM132E	17	34579487	Susceptibility.M4.MAF_1.perc	reference	44.5	0.1256	0.1372408	0.1190841	0.2491	0.0269428	+?++--	26300	569	0	585918	12323	9	12910	0.19854973276860943
Susceptibility	ENSG00000186998	EMID1	22	29205896	Susceptibility.M4.MAF_1.perc	reference	71.7	0.006814	0.2181818	0.1893195	0.2491	0.0969174	+?-+++	26578	396	2	589971	9961	5	10371	0.43115687295680916
Susceptibility	ENSG00000166897	ELFN2	22	37367960	Susceptibility.M4.MAF_1.perc	reference	0	0.9089	0.0536329	0.0465313	0.2491	0	+?++++	26049	592	0	579021	12816	9	13426	0.7022428874390134
Severe	ENSG00000100592	DAAM1	14	59188646	Severe.M1.MAF_0.1.perc	reference	0	0.9991	-0.6736292	0.5846595	0.2492	0	?---?-	2343	2	0	561512	689	0	691	0.34200089111921805
Severe	ENSG00000128791	TWSG1	18	9334767	Severe.M1.MAF_0.1.perc	reference	0	1	1.3394428	1.1625227	0.2492	0	?+????	3034	1	0	532123	98	0	99	0.22735829614984265
Hospitalized	ENSG00000162891	IL20	1	206865623	Hospitalized.M1.MAF_0.1.perc	reference	0	0.9161	0.7754646	0.6729977	0.2492	0	?++-?-	6485	4	0	575017	196	1	202	0.28054370366445003
Hospitalized	ENSG00000130413	STK33	11	8391868	Hospitalized.M1.MAF_0.1.perc	reference	0	0.9943	-0.5670434	0.4921318	0.2492	0	?---?-	7029	3	0	561333	354	0	357	0.05543765740907048
Susceptibility	ENSG00000134389	CFHR5	1	196977556	Susceptibility.M1.MAF_0.1.perc	reference	0	0.7429	-0.2278776	0.1977394	0.2492	0	+?----	24970	27	0	588194	630	2	661	0.33218451733979015
Susceptibility	ENSG00000130675	MNX1	7	156994051	Susceptibility.M1.MAF_0.1.perc	reference	0	0.9983	-0.5455598	0.4734559	0.2492	0	-?---?	21102	2	0	549332	112	1	116	0.34960136782963125
Susceptibility	ENSG00000214943	GPR33	14	31482875	Susceptibility.M1.MAF_0.1.perc	reference	0	0.7909	0.4441041	0.3853972	0.2492	0	-?+--+	18708	9	0	457013	167	0	176	0.27777842700948707
Severe	ENSG00000167261	DPEP2	16	67987394	Severe.M1.MAF_1.perc	reference	0	0.4493	0.6134321	0.5324022	0.2492	0	?++?--	4297	9	0	568544	274	0	283	0.22128416164758904
Severe	ENSG00000128791	TWSG1	18	9334767	Severe.M1.MAF_1.perc	reference	0	1	1.3394428	1.1625227	0.2492	0	?+????	3034	1	0	532123	98	0	99	0.22735829614984265
Hospitalized	ENSG00000079999	KEAP1	19	10486125	Hospitalized.M1.MAF_1.perc	reference	0	0.9992	-0.4259493	0.369629	0.2492	0	?--?--	6477	5	0	560383	1525	0	1530	0.6940023354575711
Susceptibility	ENSG00000130675	MNX1	7	156994051	Susceptibility.M1.MAF_1.perc	reference	0	0.9983	-0.5455598	0.4734559	0.2492	0	-?---?	21102	2	0	549332	112	1	116	0.34960136782963125
Susceptibility	ENSG00000214943	GPR33	14	31482875	Susceptibility.M1.MAF_1.perc	reference	0	0.7909	0.4441041	0.3853972	0.2492	0	-?+--+	18708	9	0	457013	167	0	176	0.27777842700948707
Susceptibility	ENSG00000013306	SLC25A39	17	44319625	Susceptibility.M1.MAF_1.perc	reference	0	0.8976	0.3224393	0.2797946	0.2492	0	-?++--	26150	21	0	586492	310	0	331	0.4376489317702585
Severe	ENSG00000044524	EPHA3	3	89107621	Severe.M3.MAF_0.1.perc	reference	0	0.6588	0.2710231	0.235182	0.2492	0	-+++-+	4571	19	0	568367	2168	1	2189	0.23367926734697653
Severe	ENSG00000025796	SEC63	6	107867756	Severe.M3.MAF_0.1.perc	reference	70.3	0.004801	1.2061955	1.0467762	0.2492	3.665187	+-+-+-	4820	12	0	570303	1445	0	1457	0.320867335701838
Severe	ENSG00000110786	PTPN5	11	18727928	Severe.M3.MAF_0.1.perc	reference	0	0.8453	-0.3624056	0.3144775	0.2492	0	--+?--	4089	9	0	566461	2078	3	2093	0.31301365102988277
Hospitalized	ENSG00000181965	NEUROG1	5	135534282	Hospitalized.M3.MAF_0.1.perc	reference	0	0.8993	0.5959616	0.5172007	0.2492	0	?+---+	8496	10	0	563927	314	0	324	0.8192311442521387
Susceptibility	ENSG00000163608	NEPRO	3	113002444	Susceptibility.M3.MAF_0.1.perc	reference	0	0.7911	0.1397244	0.1212476	0.2492	0	+?+-+-	26124	88	0	590796	1797	0	1885	0.43749325055813554
Susceptibility	ENSG00000102572	STK24	13	98445185	Susceptibility.M3.MAF_0.1.perc	reference	0	0.9999	-0.7099133	0.6160771	0.2492	0	-?----	21630	1	0	550589	70	0	71	0.3099380546017545
Severe	ENSG00000103023	PRSS54	16	58279997	Severe.M3.MAF_1.perc	reference	0	0.9498	-0.4864089	0.4220829	0.2492	0	?-----	4060	5	0	565749	913	1	920	0.12677975057349614
Hospitalized	ENSG00000189334	S100A14	1	153614255	Hospitalized.M3.MAF_1.perc	reference	0	0.6829	0.4874411	0.4229883	0.2492	0	?+----	10042	17	0	578004	207	1	226	0.18471930724278807
Susceptibility	ENSG00000102572	STK24	13	98445185	Susceptibility.M3.MAF_1.perc	reference	0	0.9999	-0.7099133	0.6160771	0.2492	0	-?----	21630	1	0	550589	70	0	71	0.3099380546017545
Severe	ENSG00000184478	OR56A3	11	5938751	Severe.M4.MAF_0.1.perc	reference	0.3	0.4143	-0.341719	0.2965594	0.2492	0.0032357	+-+--+	4643	13	0	567346	1757	0	1770	0.8752998427813997
Hospitalized	ENSG00000164054	SHISA5	3	48467798	Hospitalized.M4.MAF_0.1.perc	reference	0	0.7672	-0.2234454	0.193912	0.2492	0	---+++	12124	30	0	588104	2130	0	2160	0.18840923857740632
Hospitalized	ENSG00000114626	ABTB1	3	127672935	Hospitalized.M4.MAF_0.1.perc	reference	0	0.5814	-0.1369199	0.118828	0.2492	0	?-+---	11986	89	0	580845	6436	3	6531	0.2811496121846586
Hospitalized	ENSG00000123066	MED13L	12	115957905	Hospitalized.M4.MAF_0.1.perc	reference	0	0.4829	-0.1133743	0.0983831	0.2492	0	?---++	11671	142	0	581696	8022	2	8168	0.5838402550420446
Hospitalized	ENSG00000137857	DUOX1	15	45129933	Hospitalized.M4.MAF_0.1.perc	reference	47	0.1099	-0.2793694	0.2424595	0.2492	0.12124	?+-+--	12124	243	0	583311	13736	6	13991	0.2876033644449435
Hospitalized	ENSG00000184162	NR2C2AP	19	19201409	Hospitalized.M4.MAF_0.1.perc	reference	63.5	0.02712	0.7430262	0.6447737	0.2492	1.1953584	?--+++	11950	22	0	582624	845	0	867	0.8666508156839867
Hospitalized	ENSG00000147202	DIAPH2	23	96684663	Hospitalized.M4.MAF_0.1.perc	reference	51.3	0.084	0.636014	0.5519927	0.2492	0.7143381	?-++++	10323	17	7	526487	942	463	1899	0.5056087508213218
Susceptibility	ENSG00000143786	CNIH3	1	224434660	Susceptibility.M4.MAF_0.1.perc	reference	35.4	0.185	0.4646478	0.4032634	0.2492	0.2702117	+?-++-	25211	54	0	573168	1209	0	1263	0.27917776653794385
Susceptibility	ENSG00000023445	BIRC3	11	102317450	Susceptibility.M4.MAF_0.1.perc	reference	0	0.4153	0.134596	0.1168006	0.2492	0	+?+-+-	25572	89	0	585382	1961	0	2050	0.5068490560944041
Severe	ENSG00000146530	VWDE	7	12330885	Severe.M4.MAF_1.perc	reference	0	0.5167	0.0749511	0.0650498	0.2492	0	++++--	5044	218	1	570757	25677	42	25981	0.7426757085775768
Severe	ENSG00000247595	SPTY2D1OS	11	18588781	Severe.M4.MAF_1.perc	reference	0	0.9995	-1.2744387	1.1059214	0.2492	0	?-?--?	722	2	0	2602	6	0	8	0.5626713333723821
Hospitalized	ENSG00000136938	ANP32B	9	97983341	Hospitalized.M4.MAF_1.perc	reference	0	0.7327	-0.3744351	0.3249473	0.2492	0	?-++--	10376	14	0	569157	565	2	583	0.32748464741622857
Hospitalized	ENSG00000006831	ADIPOR2	12	1688574	Hospitalized.M4.MAF_1.perc	reference	5.2	0.367	0.4548355	0.3947614	0.2492	0.070293	?++-?-	10650	17	0	578556	693	0	710	0.16443827952740503
Susceptibility	ENSG00000117009	KMO	1	241532134	Susceptibility.M4.MAF_1.perc	reference	32.4	0.2057	0.1729295	0.1500874	0.2492	0.0345026	+?++--	27126	163	0	591860	3074	0	3237	0.3143070505832073
Susceptibility	ENSG00000203618	GP1BB	22	19723539	Susceptibility.M4.MAF_1.perc	reference	37.6	0.1705	-0.2529061	0.2194771	0.2492	0.0854974	-?---+	24540	284	2	587616	7689	11	7999	0.13905247893121198
Susceptibility	ENSG00000102317	RBM3	23	48574449	Susceptibility.M4.MAF_1.perc	reference	0	0.7754	0.2153298	0.1868811	0.2492	0	+?++-+	23832	14	9	537226	222	122	498	0.41547540098577396
Hospitalized	ENSG00000103343	ZNF174	16	3401215	Hospitalized.M1.MAF_0.1.perc	reference	0	0.98	-0.590053	0.5122079	0.2493	0	?---??	6994	4	0	552157	278	0	282	0.3833990724795066
Susceptibility	ENSG00000154252	GAL3ST2	2	241776822	Susceptibility.M1.MAF_0.1.perc	reference	0	0.997	0.3460517	0.3004054	0.2493	0	+?++--	22825	15	0	572634	250	0	265	0.3527279488689665
Susceptibility	ENSG00000146066	HIGD2A	5	176388751	Susceptibility.M1.MAF_0.1.perc	reference	0	0.5874	0.8328022	0.7229249	0.2493	0	??+-??	20798	2	0	554963	33	0	35	0.01279507887233566
Susceptibility	ENSG00000150637	CD226	18	69831158	Susceptibility.M1.MAF_0.1.perc	reference	0	0.9183	0.4338436	0.3766051	0.2493	0	-?+++-	23060	13	0	566390	158	0	171	0.3825346865848822
Severe	ENSG00000140505	CYP1A2	15	74748845	Severe.M1.MAF_1.perc	reference	0	0.8706	0.4608847	0.4000836	0.2493	0	?++---	4502	13	0	569723	611	0	624	0.6675615139956439
Severe	ENSG00000278845	MRPL45	17	38297023	Severe.M1.MAF_1.perc	reference	0	0.9981	-0.5846552	0.5075303	0.2493	0	?--?--	4034	4	0	566870	550	0	554	0.370172415063329
Hospitalized	ENSG00000189051	RNF222	17	8390704	Hospitalized.M1.MAF_1.perc	reference	0	0.9973	-0.5419466	0.4704552	0.2493	0	?-----	7160	3	0	563184	316	0	319	0.28795020184875114
Susceptibility	ENSG00000146066	HIGD2A	5	176388751	Susceptibility.M1.MAF_1.perc	reference	0	0.5874	0.8328022	0.7229249	0.2493	0	??+-??	20798	2	0	554963	33	0	35	0.01279507887233566
Susceptibility	ENSG00000150637	CD226	18	69831158	Susceptibility.M1.MAF_1.perc	reference	0	0.9183	0.4338436	0.3766051	0.2493	0	-?+++-	23060	13	0	566390	158	0	171	0.3825346865848822
Severe	ENSG00000048540	LMO3	12	16548372	Severe.M3.MAF_0.1.perc	reference	0	1	-1.0125467	0.8789259	0.2493	0	?--??-	1748	0	0	518472	299	0	299	0.3390830400586956
Hospitalized	ENSG00000184022	OR2T10	1	248590487	Hospitalized.M3.MAF_0.1.perc	reference	0	0.9997	-0.6724533	0.5837505	0.2493	0	?-----	8108	0	0	566669	185	18	221	0.8304860871852384
Hospitalized	ENSG00000135486	HNRNPA1	12	54280193	Hospitalized.M3.MAF_0.1.perc	reference	0	0.9878	0.5746377	0.4988414	0.2493	0	?+-+?-	8791	7	0	575196	229	0	236	0.9976444256926865
Hospitalized	ENSG00000132581	SDF2	17	28648346	Hospitalized.M3.MAF_0.1.perc	reference	0	0.9975	-0.3719809	0.3228809	0.2493	0	?-----	10285	10	0	555376	761	0	771	0.9168352716435086
Hospitalized	ENSG00000275152	CCL16	17	35976493	Hospitalized.M3.MAF_0.1.perc	reference	0	1	-1.1110692	0.9643506	0.2493	0	?--?--	6760	0	0	575262	67	0	67	0.31327449234478555
Hospitalized	ENSG00000101247	NDUFAF5	20	13785007	Hospitalized.M3.MAF_0.1.perc	reference	0	0.9915	-0.2520023	0.2187387	0.2493	0	?--+--	10416	22	0	579029	1837	0	1859	0.28725734252974716
Severe	ENSG00000040933	INPP4A	2	98444854	Severe.M3.MAF_1.perc	reference	0	0.7504	-0.3114215	0.2703115	0.2493	0	?----+	4675	13	0	570227	2836	0	2849	0.45146498734218055
Severe	ENSG00000048540	LMO3	12	16548372	Severe.M3.MAF_1.perc	reference	0	1	-1.0125467	0.8789259	0.2493	0	?--??-	1748	0	0	518472	299	0	299	0.3390830400586956
Susceptibility	ENSG00000158683	PKD1L1	7	47740202	Susceptibility.M3.MAF_1.perc	reference	22.6	0.2708	0.1747034	0.1516358	0.2493	0.0304116	+?++-+	27079	209	1	591673	3804	2	4019	0.41267151978435385
Susceptibility	ENSG00000101096	NFATC2	20	51386957	Susceptibility.M3.MAF_1.perc	reference	0	0.5127	0.1122652	0.0974558	0.2493	0	-?++--	26328	153	0	577982	3437	0	3590	0.613729774165367
Severe	ENSG00000112096	SOD2	6	159669069	Severe.M4.MAF_0.1.perc	reference	0	0.8149	-0.3542917	0.3075205	0.2493	0	--++?-	4234	8	0	563829	1879	1	1889	0.36635970358134284
Severe	ENSG00000111676	ATN1	12	6924463	Severe.M4.MAF_0.1.perc	reference	0	0.9142	-0.2105777	0.1827798	0.2493	0	+-+--+	4973	48	0	570702	6496	2	6548	0.33868689314513106
Severe	ENSG00000215529	EFCAB8	20	32858923	Severe.M4.MAF_0.1.perc	reference	0	0.9261	-0.2837093	0.2462881	0.2493	0	--+--+	5025	23	0	570631	2670	2	2697	0.5668833495745744
Severe	ENSG00000198743	SLC5A3	21	34073578	Severe.M4.MAF_0.1.perc	reference	0	0.456	0.2888534	0.2507468	0.2493	0	++++-+	4442	26	0	564644	2470	1	2498	0.5282652806598223
Hospitalized	ENSG00000115524	SF3B1	2	197388515	Hospitalized.M4.MAF_0.1.perc	reference	44.3	0.1264	0.5303869	0.4603502	0.2493	0.4161435	?-+-++	11062	48	0	578949	1975	1	2025	0.35961347873306054
Susceptibility	ENSG00000204632	HLA-G	6	29826967	Susceptibility.M4.MAF_0.1.perc	reference	0	0.9282	0.0993436	0.0862308	0.2493	0	+-++-+	26839	170	0	593464	3496	1	3668	0.3141733227736683
Susceptibility	ENSG00000196453	ZNF777	7	149431363	Susceptibility.M4.MAF_0.1.perc	reference	0	0.9525	-0.1070757	0.0929421	0.2493	0	-?---+	26375	120	0	578170	2958	0	3078	0.04907387204923892
Susceptibility	ENSG00000205002	AARD	8	116938207	Susceptibility.M4.MAF_0.1.perc	reference	0	0.858	0.2285736	0.1984237	0.2493	0	+?++--	23483	34	0	572800	663	1	699	0.7650999046961519
Susceptibility	ENSG00000253117	OC90	8	132024216	Susceptibility.M4.MAF_0.1.perc	reference	0	0.7242	0.0906569	0.0786874	0.2493	0	+?++--	26914	179	0	591106	3734	1	3915	0.08601704622115167
Susceptibility	ENSG00000107140	TESK1	9	35605262	Susceptibility.M4.MAF_0.1.perc	reference	0	0.7507	-0.0864419	0.0750252	0.2493	0	-?----	26098	184	0	588356	4670	3	4860	0.4660923004582963
Susceptibility	ENSG00000141371	C17orf64	17	60392429	Susceptibility.M4.MAF_0.1.perc	reference	0	0.8511	0.1657851	0.1438956	0.2493	0	-?++++	26434	68	0	589491	1254	0	1322	0.34651382517837037
Severe	ENSG00000050393	MCUR1	6	13786557	Severe.M4.MAF_1.perc	reference	0	0.9507	-0.2605439	0.2261405	0.2493	0	--+-?+	4413	29	0	566815	2490	2	2523	0.06775774982551498
Severe	ENSG00000130193	THEM6	8	142727223	Severe.M4.MAF_1.perc	reference	0	0.9746	-0.3997305	0.3469759	0.2493	0	?---?-	3740	6	0	561491	1598	1	1606	0.36072361593745483
Severe	ENSG00000108702	CCL1	17	34360328	Severe.M4.MAF_1.perc	reference	0	0.9998	-0.8559916	0.7430538	0.2493	0	?---?-	2316	1	0	560940	386	0	387	0.46762712268156004
Hospitalized	ENSG00000164054	SHISA5	3	48467798	Hospitalized.M4.MAF_1.perc	reference	0	0.9432	-0.1547412	0.1343162	0.2493	0	------	12184	76	0	588197	4184	1	4262	0.18840923857740632
Susceptibility	ENSG00000170289	CNGB3	8	86553977	Susceptibility.M4.MAF_1.perc	reference	8.8	0.3602	-0.0780867	0.0677867	0.2493	0.0036937	----+-	27803	468	0	596158	10785	15	11283	0.695361564029471
Susceptibility	ENSG00000171813	PWWP2B	10	132397168	Susceptibility.M4.MAF_1.perc	reference	4.2	0.3829	0.074967	0.065075	0.2493	0.0029186	+?++--	25895	627	2	576555	14560	37	15265	0.32145225847365966
Susceptibility	ENSG00000086991	NOX4	11	89324353	Susceptibility.M4.MAF_1.perc	reference	41.2	0.1467	0.1366177	0.118586	0.2493	0.0269324	+?-+++	27126	695	0	591861	16751	17	17480	0.43308982010760555
Severe	ENSG00000198742	SMURF1	7	99027440	Severe.M1.MAF_0.1.perc	reference	0	0.7107	1.0309942	0.8951127	0.2494	0	?+++?-	2061	3	0	560692	170	0	173	0.7943581598403
Severe	ENSG00000129422	MTUS1	8	17643795	Severe.M1.MAF_0.1.perc	reference	0	0.8059	-0.5642267	0.4899101	0.2494	0	?-+?--	4045	2	0	567686	660	2	666	0.45963557276797545
Hospitalized	ENSG00000173728	C1orf100	1	244352635	Hospitalized.M1.MAF_0.1.perc	reference	0	0.7201	0.5317569	0.4616962	0.2494	0	?++-?+	8098	8	0	565202	375	1	385	0.4648512639070275
Hospitalized	ENSG00000122335	SERAC1	6	158109519	Hospitalized.M1.MAF_0.1.perc	reference	0	0.9203	0.4387496	0.3809347	0.2494	0	?+--+-	8812	13	0	564799	535	0	548	0.5171767806264416
Hospitalized	ENSG00000184351	KRTAP19-1	21	30479706	Hospitalized.M1.MAF_0.1.perc	reference	23.1	0.2726	1.927997	1.6740159	0.2494	2.3880559	?+-?-?	5959	1	0	542956	19	0	20	0.2580174552657201
Susceptibility	ENSG00000177990	DPY19L2	12	63558913	Susceptibility.M1.MAF_0.1.perc	reference	0	0.9396	-0.2840778	0.2466195	0.2494	0	-?----	23926	13	0	573356	444	1	459	0.09386610239800394
Susceptibility	ENSG00000169314	C22orf15	22	23762990	Susceptibility.M1.MAF_0.1.perc	reference	0	0.4247	0.2790121	0.2422297	0.2494	0	-?++-?	24580	25	0	586611	416	0	441	0.5153867962156429
Severe	ENSG00000198742	SMURF1	7	99027440	Severe.M1.MAF_1.perc	reference	0	0.7107	1.0309942	0.8951127	0.2494	0	?+++?-	2061	3	0	560692	170	0	173	0.7943581598403
Severe	ENSG00000177459	ERICH5	8	98064522	Severe.M1.MAF_1.perc	reference	10.6	0.3458	0.9802733	0.8510916	0.2494	0.5404114	?+++--	3686	4	0	564924	315	0	319	0.9869450214123983
Severe	ENSG00000171053	PATE1	11	125746279	Severe.M1.MAF_1.perc	reference	0	0.8141	0.6972779	0.6054321	0.2494	0	?++??-	3563	4	0	561513	334	0	338	0.3295611324249058
Severe	ENSG00000100592	DAAM1	14	59188646	Severe.M1.MAF_1.perc	reference	0	1	-0.6734351	0.5846366	0.2494	0	?--+?-	2344	3	0	561525	689	0	692	0.34200089111921805
Severe	ENSG00000119559	C19orf25	19	1461143	Severe.M1.MAF_1.perc	reference	0	0.8495	0.4027537	0.3496357	0.2494	0	?++-?-	2900	20	0	171642	1454	4	1482	0.5161648939411682
Hospitalized	ENSG00000196189	SEMA4A	1	156147366	Hospitalized.M1.MAF_1.perc	reference	0	0.8825	-0.5041616	0.4376848	0.2494	0	?---+-	8498	4	0	578375	444	0	448	0.1988468201343276
Hospitalized	ENSG00000184351	KRTAP19-1	21	30479706	Hospitalized.M1.MAF_1.perc	reference	23.1	0.2726	1.927997	1.6740159	0.2494	2.3880559	?+-?-?	5959	1	0	542956	19	0	20	0.2580174552657201
Susceptibility	ENSG00000128536	CDHR3	7	105876796	Susceptibility.M1.MAF_1.perc	reference	0	0.695	-0.141947	0.1232262	0.2494	0	+?----	26754	66	0	591353	1733	1	1801	0.5517620678163438
Susceptibility	ENSG00000140307	GTF2A2	15	59638062	Susceptibility.M1.MAF_1.perc	reference	0	0.9383	-0.61762	0.5362358	0.2494	0	-?---?	21423	2	0	533043	82	0	84	0.38744760111380183
Severe	ENSG00000179059	ZFP42	4	187995771	Severe.M3.MAF_0.1.perc	reference	0	0.6704	0.6771918	0.5879499	0.2494	0	?+-??-	2047	4	0	561490	645	0	649	0.20087563401697078
Severe	ENSG00000177981	ASB8	12	48147789	Severe.M3.MAF_0.1.perc	reference	0	0.9437	-0.3951054	0.3430669	0.2494	0	?---+-	3659	7	0	552564	971	1	980	0.6605018827106779
Hospitalized	ENSG00000138744	NAAA	4	75913660	Hospitalized.M3.MAF_0.1.perc	reference	0	0.6165	0.2874405	0.2495699	0.2494	0	?++---	10950	27	0	567646	1284	0	1311	0.4542587624505299
Hospitalized	ENSG00000148671	ADIRF	10	86968432	Hospitalized.M3.MAF_0.1.perc	reference	0	0.9883	-1.1036655	0.9581923	0.2494	0	?--??-	6089	0	0	551859	90	0	90	0.30709079792991034
Susceptibility	ENSG00000229937	PRPS1L1	7	18026770	Susceptibility.M3.MAF_0.1.perc	reference	0	0.4007	0.9734911	0.8451672	0.2494	0	??+-??	2785	6	0	51454	25	0	31	0.34443481471843157
Severe	ENSG00000126088	UROD	1	45010950	Severe.M3.MAF_1.perc	reference	0	0.4523	-0.4947442	0.4295588	0.2494	0	?-++?-	4192	5	0	567611	853	0	858	0.502185113656925
Severe	ENSG00000079277	MKNK1	1	46557407	Severe.M3.MAF_1.perc	reference	0	0.8377	-0.2295965	0.1993213	0.2494	0	?-++--	2713	18	0	567418	5077	4	5103	0.9850138833201951
Severe	ENSG00000137142	IGFBPL1	9	38406528	Severe.M3.MAF_1.perc	reference	0	0.8975	0.7864829	0.6828225	0.2494	0	?++?+-	4360	5	0	567891	195	0	200	0.5262868668209688
Susceptibility	ENSG00000198909	MAP3K3	17	63622415	Susceptibility.M3.MAF_1.perc	reference	0	0.8757	-0.1664291	0.1444845	0.2494	0	-?----	24455	44	0	575365	1294	2	1342	0.18662268058722664
Severe	ENSG00000135744	AGT	1	230690776	Severe.M4.MAF_0.1.perc	reference	0	0.7817	-0.2772988	0.2407506	0.2494	0	?-+---	4675	19	0	570238	3475	0	3494	0.6809878884506776
Hospitalized	ENSG00000250799	PRODH2	19	35799988	Hospitalized.M4.MAF_0.1.perc	reference	0	0.793	-0.146944	0.1275709	0.2494	0	--+---	11911	76	0	587706	5308	4	5392	0.7080257970407715
Hospitalized	ENSG00000187116	LILRA5	19	54307070	Hospitalized.M4.MAF_0.1.perc	reference	0	0.4183	0.2719829	0.2361112	0.2494	0	?+----	11002	23	0	579397	1240	1	1265	0.11418894532756825
Susceptibility	ENSG00000140093	SERPINA10	14	94280460	Susceptibility.M4.MAF_0.1.perc	reference	0	0.7927	0.116692	0.1013139	0.2494	0	-?+++-	25994	115	0	588708	2425	1	2542	0.0914176858464322
Susceptibility	ENSG00000183629	GOLGA8G	15	28519611	Susceptibility.M4.MAF_0.1.perc	reference	0	0.9517	-0.5394235	0.4683541	0.2494	0	??--?-	1253	11	0	1565	54	0	65	0.2361197162295839
Susceptibility	ENSG00000136381	IREB2	15	78437431	Susceptibility.M4.MAF_0.1.perc	reference	0	0.904	-0.0899337	0.078074	0.2494	0	-?--+-	26424	170	0	587505	4407	1	4579	0.2588952094500573
Hospitalized	ENSG00000173702	MUC13	3	124905442	Hospitalized.M4.MAF_1.perc	reference	26.2	0.2466	-0.3810874	0.3308435	0.2494	0.1615976	?+----	10752	83	1	582349	7346	20	7471	0.6182152664846834
Hospitalized	ENSG00000141639	MAPK4	18	50560087	Hospitalized.M4.MAF_1.perc	reference	0	0.4344	0.1212668	0.1052807	0.2494	0	?++-+-	11603	158	0	581421	6944	9	7120	0.8405888553634983
Susceptibility	ENSG00000143569	UBAP2L	1	154220179	Susceptibility.M4.MAF_1.perc	reference	0	0.7485	-0.0674611	0.0585724	0.2494	0	+?--++	26788	314	1	590257	7759	5	8085	0.7238878980189879
Susceptibility	ENSG00000164935	DCSTAMP	8	104339087	Susceptibility.M4.MAF_1.perc	reference	0	0.5419	0.079787	0.0692756	0.2494	0	-?++--	26754	213	0	591353	4589	8	4818	0.46295474507214485
Susceptibility	ENSG00000197019	SERTAD1	19	40421589	Susceptibility.M4.MAF_1.perc	reference	0	0.698	0.1532149	0.1330162	0.2494	0	-?+++-	25176	71	0	573981	1688	1	1761	0.04693403398111077
Severe	ENSG00000171970	ZNF57	19	2900898	Severe.M1.MAF_0.1.perc	reference	0	0.8711	0.52436990000000006	0.4553131	0.2495	0	?+-+?-	4037	7	0	565554	486	0	493	0.19755905232216125
Susceptibility	ENSG00000159445	THEM4	1	151870866	Susceptibility.M1.MAF_0.1.perc	reference	0	0.645	0.4783461	0.4154235	0.2495	0	??++--	24238	10	0	578821	139	0	149	0.5048571206093087
Susceptibility	ENSG00000139914	FITM1	14	24130659	Susceptibility.M1.MAF_0.1.perc	reference	0	0.8584	-0.4129797	0.3586011	0.2495	0	-?--??	22769	5	0	578860	216	0	221	0.848397590522096
Susceptibility	ENSG00000081181	ARG2	14	67619920	Susceptibility.M1.MAF_0.1.perc	reference	0	0.5424	-0.3379281	0.2934413	0.2495	0	-?-+-+	24098	9	0	588802	285	0	294	0.5474453769702626
Severe	ENSG00000141956	PRDM15	21	41798225	Severe.M1.MAF_1.perc	reference	0	0.8185	-0.3146109	0.273193	0.2495	0	?-----	3727	8	0	566064	1398	4	1414	0.5267638968647418
Hospitalized	ENSG00000204540	PSORS1C1	6	31114750	Hospitalized.M1.MAF_1.perc	reference	0	0.622	0.23892650000000001	0.2075014	0.2495	0	?++--+	10143	35	0	568459	2025	1	2062	0.5674550374560312
Susceptibility	ENSG00000159445	THEM4	1	151870866	Susceptibility.M1.MAF_1.perc	reference	0	0.645	0.4783461	0.4154235	0.2495	0	??++--	24238	10	0	578821	139	0	149	0.5048571206093087
Susceptibility	ENSG00000139914	FITM1	14	24130659	Susceptibility.M1.MAF_1.perc	reference	0	0.8584	-0.4129797	0.3586011	0.2495	0	-?--??	22769	5	0	578860	216	0	221	0.848397590522096
Susceptibility	ENSG00000243137	PSG4	19	43192702	Susceptibility.M1.MAF_1.perc	reference	0	0.8206	-0.1959305	0.1701436	0.2495	0	-?----	25752	28	2	588134	689	37	795	0.288479142819448
Severe	ENSG00000164180	TMEM161B	5	88189633	Severe.M3.MAF_0.1.perc	reference	0	0.537	-0.4900986	0.4255852	0.2495	0	?-+??-	3220	3	0	549764	1282	0	1285	0.7270464225249889
Severe	ENSG00000198624	CCDC69	5	151181052	Severe.M3.MAF_0.1.perc	reference	0	0.9086	0.4834379	0.4198071	0.2495	0	-+----	4318	9	0	565974	747	1	758	0.4608445322362043
Severe	ENSG00000165097	KDM1B	6	18155329	Severe.M3.MAF_0.1.perc	reference	0	0.9277	0.5012362	0.4352698	0.2495	0	?+----	2514	5	0	566862	888	1	895	0.3761235241402272
Hospitalized	ENSG00000151491	EPS8	12	15620134	Hospitalized.M3.MAF_0.1.perc	reference	0	0.5661	-0.3543472	0.307735	0.2495	0	?-+--+	9710	12	0	556779	1390	0	1402	0.852596949934749
Susceptibility	ENSG00000104894	CD37	19	49335171	Susceptibility.M3.MAF_0.1.perc	reference	0	0.9829	-0.2296778	0.1994351	0.2495	0	-?--+-	25622	25	0	585374	626	0	651	0.3623545806337541
Severe	ENSG00000138083	SIX3	2	44941702	Severe.M3.MAF_1.perc	reference	0	0.8715	0.6531797	0.5671526	0.2495	0	?++-?-	3607	8	0	560979	368	0	376	0.8167196392347804
Severe	ENSG00000168621	GDNF	5	37812677	Severe.M3.MAF_1.perc	reference	0	0.9146	-0.2276176	0.197654	0.2495	0	?--??-	3774	31	0	550637	4790	8	4837	0.5029120682392637
Hospitalized	ENSG00000138801	PAPSS1	4	107590276	Hospitalized.M3.MAF_1.perc	reference	0	0.5689	-0.1575764	0.1368331	0.2495	0	?-----	12047	69	1	571331	4556	5	4637	0.6527774888324234
Hospitalized	ENSG00000182255	KCNA4	11	30009730	Hospitalized.M3.MAF_1.perc	reference	0	0.9216	0.4043596	0.3511411	0.2495	0	?+--+-	8548	12	0	562221	770	0	782	0.45386757852728554
Severe	ENSG00000187238	LCE3B	1	152613811	Severe.M4.MAF_0.1.perc	reference	0	0.5245	1.6142495	1.4018084	0.2495	0	?-+???	88	0	0	27256	12	9	30	0.2635377225600918
Hospitalized	ENSG00000186350	RXRA	9	134317098	Hospitalized.M4.MAF_0.1.perc	reference	14.3	0.323	0.3484756	0.3026326	0.2495	0.0922126	?++++-	11009	46	0	579243	2083	0	2129	0.5431267025297002
Hospitalized	ENSG00000139914	FITM1	14	24130659	Hospitalized.M4.MAF_0.1.perc	reference	0	0.8713	0.2034654	0.1766992	0.2495	0	-+-+--	11073	56	1	584629	2765	3	2829	0.2643589783572703
Susceptibility	ENSG00000215252	GOLGA8B	15	34525207	Susceptibility.M4.MAF_0.1.perc	reference	0	0.7756	0.1785875	0.1550713	0.2495	0	-?++-+	23452	55	0	575802	1103	22	1202	0.8721299235447623
Severe	ENSG00000104885	DOT1L	19	2163933	Severe.M4.MAF_1.perc	reference	0	0.9456	-0.1991004	0.1728839	0.2495	0	------	3754	68	0	178294	4204	2	4276	0.01615851752660714
Susceptibility	ENSG00000198920	KIAA0753	17	6578147	Susceptibility.M4.MAF_1.perc	reference	17.4	0.3039	0.1091172	0.0947556	0.2495	0.010032	+?++-+	27126	397	1	591861	8010	4	8417	0.22485236144204723
Susceptibility	ENSG00000274512	TBC1D3L	17	37977972	Susceptibility.M4.MAF_1.perc	reference	0	0.932	0.2092027	0.1816841	0.2495	0	+?+---	15935	31	2	444118	724	40	839	0.2702793507049195
Severe	ENSG00000164347	GFM2	5	74721206	Severe.M1.MAF_0.1.perc	reference	0	0.9541	-0.6370239	0.5532961	0.2496	0	+--?--	2981	1	0	566485	651	0	652	0.03536803647148967
Severe	ENSG00000164347	GFM2	5	74721206	Severe.M1.MAF_1.perc	reference	0	0.9541	-0.6370239	0.5532961	0.2496	0	+--?--	2981	1	0	566485	651	0	652	0.03536803647148967
Severe	ENSG00000174132	FAM174A	5	100535374	Severe.M1.MAF_1.perc	reference	0	0.7998	1.0254022	0.8906515	0.2496	0	++--??	3557	2	0	542667	150	0	152	0.8181856202080408
Hospitalized	ENSG00000160796	NBEAL2	3	46979666	Hospitalized.M1.MAF_1.perc	reference	0	0.7342	0.2453934	0.2131221	0.2496	0	?++-+-	11242	46	0	582122	814	1	862	0.45840472026539647
Hospitalized	ENSG00000140464	PML	15	73994673	Hospitalized.M1.MAF_1.perc	reference	0	0.9911	-0.4498599	0.3907413	0.2496	0	?--+--	8864	6	0	567412	735	0	741	0.5861738319758056
Susceptibility	ENSG00000100612	DHRS7	14	60144119	Susceptibility.M1.MAF_1.perc	reference	0	0.5233	-0.2476759	0.2151237	0.2496	0	+?---+	25501	22	0	589900	509	0	531	0.542660418995002
Severe	ENSG00000134324	LPIN1	2	11677595	Severe.M3.MAF_0.1.perc	reference	0	0.9739	-0.3038599	0.2639207	0.2496	0	?-----	4176	12	0	568386	3086	0	3098	0.3071949626245402
Severe	ENSG00000130055	GDPD2	23	70423031	Severe.M3.MAF_0.1.perc	reference	0	0.9998	-0.8102827	0.7037405	0.2496	0	?--?--	3574	1	0	525148	236	100	437	0.16954878502325832
Hospitalized	ENSG00000204614	TRIM40	6	30136124	Hospitalized.M3.MAF_0.1.perc	reference	0	0.7735	-0.5233244	0.4545468	0.2496	0	?---+-	8862	8	0	567404	321	0	329	0.8849265326455534
Hospitalized	ENSG00000139921	TMX1	14	51240162	Hospitalized.M3.MAF_0.1.perc	reference	0	0.7886	0.3626843	0.3150444	0.2496	0	?+---+	9941	19	0	567128	751	1	772	0.16940285069635155
Hospitalized	ENSG00000170889	RPS9	19	54200809	Hospitalized.M3.MAF_0.1.perc	reference	0	1	-1.0176633	0.8838378	0.2496	0	?---?-	5985	0	0	562945	126	0	126	0.894562318330276
Hospitalized	ENSG00000141959	PFKL	21	44300051	Hospitalized.M3.MAF_0.1.perc	reference	13.9	0.3256	0.3264256	0.2834996	0.2496	0.0830974	?+---+	11787	60	0	582564	2868	1	2930	0.057012825014567906
Susceptibility	ENSG00000162639	HENMT1	1	108648290	Susceptibility.M3.MAF_0.1.perc	reference	0	0.7991	-0.2355449	0.2045722	0.2496	0	-?---+	26168	23	0	588426	617	0	640	0.7896749888046509
Susceptibility	ENSG00000157343	ARMC12	6	35737032	Susceptibility.M3.MAF_0.1.perc	reference	0	0.5381	0.184779	0.1604794	0.2496	0	-?+++-	26135	53	0	587407	998	1	1053	0.8626518846861706
Susceptibility	ENSG00000164749	HNF4G	8	75407914	Susceptibility.M3.MAF_0.1.perc	reference	0	0.4785	0.1603356	0.1392526	0.2496	0	-?+-+-	26102	68	0	588159	1352	0	1420	0.6575186066649387
Susceptibility	ENSG00000103197	TSC2	16	2047967	Susceptibility.M3.MAF_0.1.perc	reference	0	0.7801	0.0769225	0.0668153	0.2496	0	+?++--	27340	280	0	591878	5731	0	6011	0.5539514925784218
Susceptibility	ENSG00000181856	SLC2A4	17	7281718	Susceptibility.M3.MAF_0.1.perc	reference	0	0.4879	-0.1603052	0.1392382	0.2496	0	+?----	26038	50	0	578825	1385	1	1437	0.4114650124404748
Susceptibility	ENSG00000170037	CNTROB	17	7932101	Susceptibility.M3.MAF_0.1.perc	reference	0	0.6256	-0.0966569	0.0839584	0.2496	0	-?-+--	26265	147	0	579580	3798	1	3947	0.4940968496242055
Severe	ENSG00000163820	FYCO1	3	45917899	Severe.M3.MAF_1.perc	reference	0	0.9626	0.2447224	0.212565	0.2496	0	++++-+	4695	40	0	568875	5103	5	5153	0.6144235278074252
Severe	ENSG00000063015	SEZ6	17	28954901	Severe.M3.MAF_1.perc	reference	0	0.7439	-0.2872236	0.2494553	0.2496	0	?-----	4064	17	0	567305	3778	6	3807	0.1915859481869239
Hospitalized	ENSG00000066084	DIP2B	12	50504985	Hospitalized.M3.MAF_1.perc	reference	0	0.6524	0.1978363	0.1718209	0.2496	0	?+++--	11858	67	0	571324	2783	1	2852	0.013195553257744097
Hospitalized	ENSG00000185640	KRT79	12	52821408	Hospitalized.M3.MAF_1.perc	reference	0	0.6717	-0.1642421	0.1426633	0.2496	0	?-----	11406	70	0	581231	4529	3	4605	0.4103016860907021
Hospitalized	ENSG00000068120	COASY	17	42561467	Hospitalized.M3.MAF_1.perc	reference	0	0.6398	-0.1557394	0.1352609	0.2496	0	?---+-	11657	54	0	582340	5291	1	5347	0.2480226120582954
Hospitalized	ENSG00000170889	RPS9	19	54200809	Hospitalized.M3.MAF_1.perc	reference	0	1	-1.0176633	0.8838378	0.2496	0	?---?-	5985	0	0	562945	126	0	126	0.894562318330276
Susceptibility	ENSG00000154222	CC2D1B	1	52345723	Susceptibility.M3.MAF_1.perc	reference	22.9	0.2619	0.1255292	0.1090216	0.2496	0.0168295	+--+++	27803	361	2	596161	7780	7	8159	0.49765277261109975
Susceptibility	ENSG00000183833	CFAP91	3	119703022	Susceptibility.M3.MAF_1.perc	reference	0	0.9303	-0.1068183	0.0927776	0.2496	0	-?-++-	26132	115	0	591350	3084	1	3201	0.6318875647215046
Susceptibility	ENSG00000154118	JPH3	16	87601835	Susceptibility.M3.MAF_1.perc	reference	0	0.455	-0.091157	0.079176	0.2496	0	+?---+	25780	164	0	576092	4175	1	4341	0.23060321164254283
Susceptibility	ENSG00000161533	ACOX1	17	75941507	Susceptibility.M3.MAF_1.perc	reference	45.7	0.1177	0.3153631	0.2738913	0.2496	0.1356989	+?-+++	24740	101	1	587436	2419	4	2530	0.2419553529804227
Susceptibility	ENSG00000130529	TRPM4	19	49157741	Susceptibility.M3.MAF_1.perc	reference	0	0.6797	0.0695392	0.060398	0.2496	0	+?+---	27126	349	0	591861	6967	8	7332	0.6384467919678977
Hospitalized	ENSG00000129646	QRICH2	17	76274049	Hospitalized.M4.MAF_0.1.perc	reference	0	0.5337	-0.107352	0.0932393	0.2496	0	--++--	12180	168	1	587988	9624	8	9810	0.04176210550799152
Severe	ENSG00000155761	SPAG17	1	117953590	Severe.M4.MAF_1.perc	reference	0	0.9108	-0.1180992	0.1025869	0.2496	0	?--++-	4698	113	0	570368	16211	19	16362	0.1798072382712204
Severe	ENSG00000144815	NXPE3	3	101779202	Severe.M4.MAF_1.perc	reference	0	0.8242	-0.25235	0.2192049	0.2496	0	--+---	4782	34	0	569080	3342	1	3378	0.5909292696259718
Severe	ENSG00000135426	TESPA1	12	54948015	Severe.M4.MAF_1.perc	reference	0	0.4636	-0.2100877	0.1824855	0.2496	0	+-+++-	4980	48	0	570678	4086	3	4140	0.8676966441362499
Hospitalized	ENSG00000214513	NOTO	2	73202574	Hospitalized.M4.MAF_1.perc	reference	0	0.6048	-0.1280885	0.1112594	0.2496	0	?----+	11456	110	1	567250	6615	17	6761	0.07867587761994718
Susceptibility	ENSG00000214711	CAPN14	2	31173056	Susceptibility.M4.MAF_1.perc	reference	0	0.5161	0.0576109	0.0500358	0.2496	0	+++++-	27803	501	2	596161	10081	10	10606	0.06391555355940863
Hospitalized	ENSG00000186329	TMEM212	3	171843349	Hospitalized.M1.MAF_0.1.perc	reference	0	0.9948	-0.6299891	0.5472976	0.2497	0	?--?--	6381	2	0	446655	279	0	281	0.483911092710406
Hospitalized	ENSG00000164185	ZNF474	5	122129546	Hospitalized.M1.MAF_0.1.perc	reference	0	0.9922	-0.4769429	0.414337	0.2497	0	?--?--	9242	5	0	563939	505	0	510	0.20544641106261538
Susceptibility	ENSG00000118113	MMP8	11	102711796	Susceptibility.M1.MAF_0.1.perc	reference	0	0.9391	0.2071482	0.1799479	0.2497	0	-?++--	25440	43	0	585351	818	0	861	0.8812871603397175
Susceptibility	ENSG00000215474	SKOR2	18	47206169	Susceptibility.M1.MAF_0.1.perc	reference	0	0.4355	-0.5039874	0.4378151	0.2497	0	-?-+--	16949	3	0	460043	143	0	146	0.2101550872272316
Severe	ENSG00000139372	TDG	12	103965822	Severe.M1.MAF_1.perc	reference	0	0.6566	-0.2154814	0.1872185	0.2497	0	?-+??-	3685	31	0	564199	8020	0	8051	0.975268054984654
Hospitalized	ENSG00000143553	SNAPIN	1	153658703	Hospitalized.M1.MAF_1.perc	reference	0	0.9332	0.6793112	0.5901077	0.2497	0	?+---?	7065	4	0	542467	124	0	128	0.3704797982118282
Hospitalized	ENSG00000164185	ZNF474	5	122129546	Hospitalized.M1.MAF_1.perc	reference	0	0.9922	-0.47694	0.4143367	0.2497	0	?--?--	9379	6	0	564033	506	0	512	0.20544641106261538
Hospitalized	ENSG00000092094	OSGEP	14	20446401	Hospitalized.M1.MAF_1.perc	reference	0	0.5101	0.5802525	0.5041406	0.2497	0	?+-+--	9044	9	0	575917	315	0	324	0.9083580830663098
Severe	ENSG00000108100	CCNY	10	35247025	Severe.M3.MAF_0.1.perc	reference	0	0.9927	-0.4629834	0.4022188	0.2497	0	?---?-	3289	5	0	562241	1272	0	1277	0.3930889100251147
Hospitalized	ENSG00000151014	NOCT	4	139015781	Hospitalized.M3.MAF_0.1.perc	reference	0	0.9656	-0.4564315	0.396499	0.2497	0	?-----	11243	10	0	567095	521	0	531	0.5702250698253646
Hospitalized	ENSG00000102900	NUP93	16	56730118	Hospitalized.M3.MAF_0.1.perc	reference	0	0.5394	-0.2376775	0.2064847	0.2497	0	?-+---	10871	25	0	567880	2149	2	2178	0.2656614933634488
Severe	ENSG00000134690	CDCA8	1	37692481	Severe.M3.MAF_1.perc	reference	0	0.5258	0.5304848	0.4608316	0.2497	0	?+--++	4360	8	0	567049	594	0	602	0.09724573476840803
Severe	ENSG00000130649	CYP2E1	10	133520406	Severe.M3.MAF_1.perc	reference	0	0.6454	0.3638731	0.3161367	0.2497	0	++--++	4537	18	0	568091	1654	1	1674	0.41362984577260986
Hospitalized	ENSG00000135486	HNRNPA1	12	54280193	Hospitalized.M3.MAF_1.perc	reference	0	0.9878	0.5741984	0.4987952	0.2497	0	?+-+?-	8791	7	0	575196	230	0	237	0.9976444256926865
Hospitalized	ENSG00000130518	IQCN	19	18257097	Hospitalized.M3.MAF_1.perc	reference	0	0.4605	-0.2600944	0.2259487	0.2497	0	?---++	10926	31	0	570880	1453	2	1488	0.345573508749653
Severe	ENSG00000105383	CD33	19	51225064	Severe.M4.MAF_0.1.perc	reference	0	0.8206	-0.3000397	0.2606631	0.2497	0	+--??-	4408	15	0	567398	3095	3	3116	0.11749947350194394
Hospitalized	ENSG00000182118	FAM89A	1	231018958	Hospitalized.M4.MAF_0.1.perc	reference	47.9	0.1041	0.4887378	0.4246323	0.2497	0.3511722	?++++-	10162	37	0	577927	2381	3	2424	0.5155627724698104
Hospitalized	ENSG00000183137	CEP57L1	6	109095110	Hospitalized.M4.MAF_0.1.perc	reference	0	0.462	-0.1780973	0.1547277	0.2497	0	---++-	11786	46	0	587223	3660	4	3714	0.3935866593929722
Hospitalized	ENSG00000244693	CTAGE8	7	144266701	Hospitalized.M4.MAF_0.1.perc	reference	0	0.9427	-0.2377057	0.2065221	0.2497	0	?---+-	9053	25	0	564550	1909	30	1994	0.9676442569643089
Susceptibility	ENSG00000203737	GPR52	1	174447964	Susceptibility.M4.MAF_0.1.perc	reference	0.7	0.4024	-0.1334679	0.115958	0.2497	0.0020189	+?---+	26196	89	0	577478	2178	0	2267	0.1842424295564206
Susceptibility	ENSG00000114439	BBX	3	107522936	Susceptibility.M4.MAF_0.1.perc	reference	0	0.5325	0.0751374	0.0652701	0.2497	0	+-+-++	26658	289	0	583046	6209	2	6502	0.9240811411040999
Susceptibility	ENSG00000273706	LHX1	17	36936785	Susceptibility.M4.MAF_0.1.perc	reference	0	0.972	-0.126941	0.1102843	0.2497	0	-?-+--	26300	85	0	587009	2112	3	2203	0.19976077703504014
Severe	ENSG00000077585	GPR137B	1	236142505	Severe.M4.MAF_1.perc	reference	0	0.5389	-0.1439582	0.1250567	0.2497	0	?-+++-	4510	75	0	568753	11153	23	11274	0.5899324625324134
Severe	ENSG00000181744	DIPK2A	3	143971823	Severe.M4.MAF_1.perc	reference	0	0.6508	0.2772319	0.2408356	0.2497	0	-+++-+	4330	28	0	563341	2373	3	2407	0.7413519886139617
Severe	ENSG00000111615	KRR1	12	75490863	Severe.M4.MAF_1.perc	reference	0	0.9715	-0.3057039	0.2656049	0.2497	0	?-+---	4559	21	0	568657	2006	1	2029	0.21580858832622413
Severe	ENSG00000197838	CYP2A13	19	41088451	Severe.M4.MAF_1.perc	reference	2.3	0.4017	-0.1736727	0.1508625	0.2497	0.006825	+--++-	4950	68	0	570572	8977	10	9065	0.2099757271008135
Hospitalized	ENSG00000143543	JTB	1	153974269	Hospitalized.M4.MAF_1.perc	reference	17.8	0.3015	0.3651018	0.3171625	0.2497	0.1098105	+-++?-	10849	36	0	583752	1934	2	1974	0.9403179368423508
Hospitalized	ENSG00000176358	TAC4	17	49838309	Hospitalized.M4.MAF_1.perc	reference	13.9	0.3254	0.5514312	0.4790543	0.2497	0.2124889	?+-++-	10604	16	0	580883	442	0	458	0.09027316115059338
Severe	ENSG00000197958	RPL12	9	127447674	Severe.M1.MAF_0.1.perc	reference	8.2	0.3364	1.4570735	1.266056	0.2498	0.5823423	?++??-	1804	0	0	561035	112	0	112	0.611114685460923
Severe	ENSG00000265354	TIMM23	10	45972489	Severe.M1.MAF_0.1.perc	reference	0	0.8416	1.9858543	1.7257139	0.2498	0	?+-?--	1970	1	0	560459	71	0	72	0.24980000000000005
Severe	ENSG00000074842	MYDGF	19	4641374	Severe.M1.MAF_0.1.perc	reference	0	0.9156	-0.8953447	0.7780713	0.2498	0	--+??-	2758	0	0	563646	201	0	201	0.2707457656186627
Severe	ENSG00000179271	GADD45GIP1	19	12953119	Severe.M1.MAF_0.1.perc	reference	0	0.9532	0.9645809	0.8381503	0.2498	0	?++??-	1937	2	0	560184	280	0	282	0.24073253900523275
Severe	ENSG00000102317	RBM3	23	48574449	Severe.M1.MAF_0.1.perc	reference	0	0.3939	1.0931285	0.9498344	0.2498	0	?--?+?	1804	0	1	509878	30	23	78	0.28817215035297883
Hospitalized	ENSG00000099330	OCEL1	19	17226213	Hospitalized.M1.MAF_0.1.perc	reference	0	0.9977	-0.5862288	0.5094351	0.2498	0	?-----	8169	3	0	562193	299	0	302	0.5494204932786404
Severe	ENSG00000158966	CACHD1	1	64470129	Severe.M1.MAF_1.perc	reference	0	0.888	-0.5060425	0.4396807	0.2498	0	?-++?-	3893	4	0	563838	956	0	960	0.26448779651996324
Severe	ENSG00000265354	TIMM23	10	45972489	Severe.M1.MAF_1.perc	reference	0	0.8416	1.9858543	1.7257139	0.2498	0	?+-?--	1970	1	0	560459	71	0	72	0.24980000000000005
Severe	ENSG00000102317	RBM3	23	48574449	Severe.M1.MAF_1.perc	reference	0	0.3939	1.0931285	0.9498344	0.2498	0	?--?+?	1804	0	1	509878	30	23	78	0.28817215035297883
Severe	ENSG00000112195	TREML2	6	41189749	Severe.M3.MAF_0.1.perc	reference	0	0.8514	0.7861037	0.6830279	0.2498	0	?++?--	4107	5	0	567864	233	0	238	0.1735056423682578
Severe	ENSG00000274070	CASTOR2	7	74964705	Severe.M3.MAF_0.1.perc	reference	0	0.9588	0.9020577	0.7838767	0.2498	0	++?-??	3885	6	0	504294	17	0	23	0.785467461387236
Severe	ENSG00000265354	TIMM23	10	45972489	Severe.M3.MAF_0.1.perc	reference	0	0.8416	1.9858543	1.7257139	0.2498	0	?+-?--	1970	1	0	560459	71	0	72	0.24980000000000005
Severe	ENSG00000140534	TICRR	15	89575469	Severe.M3.MAF_0.1.perc	reference	0	0.9896	-0.2936891	0.2552075	0.2498	0	------	4837	15	0	570098	2610	1	2627	0.2377442993061182
Severe	ENSG00000155966	AFF2	23	148500617	Severe.M3.MAF_0.1.perc	reference	0	0.9999	-0.5325432	0.4627271	0.2498	0	---?--	3898	1	1	522457	254	143	543	0.26510791332240213
Hospitalized	ENSG00000187642	PERM1	1	975204	Hospitalized.M3.MAF_0.1.perc	reference	38.7	0.1632	0.6026309	0.5236245	0.2498	0.4801031	?++-+-	11181	25	0	581781	965	0	990	0.3366211134085496
Susceptibility	ENSG00000113583	C5orf15	5	133955510	Susceptibility.M3.MAF_0.1.perc	reference	0	0.765	0.2618439	0.2275272	0.2498	0	-?++-+	24475	26	0	577348	477	0	503	0.2515386101140625
Severe	ENSG00000274070	CASTOR2	7	74964705	Severe.M3.MAF_1.perc	reference	0	0.9588	0.9020577	0.7838767	0.2498	0	++?-??	3885	6	0	504294	17	0	23	0.785467461387236
Severe	ENSG00000265354	TIMM23	10	45972489	Severe.M3.MAF_1.perc	reference	0	0.8416	1.9858543	1.7257139	0.2498	0	?+-?--	1970	1	0	560459	71	0	72	0.24980000000000005
Severe	ENSG00000103154	NECAB2	16	83968244	Severe.M3.MAF_1.perc	reference	0	0.9149	0.2622656	0.2278801	0.2498	0	+++++-	4698	33	1	569812	2707	0	2742	0.8673259077948523
Susceptibility	ENSG00000165091	TMC1	9	72521608	Susceptibility.M3.MAF_1.perc	reference	0	0.8038	0.0967671	0.0840915	0.2498	0	+?+-+-	27126	178	0	591861	3762	1	3942	0.1738658403236341
Severe	ENSG00000265354	TIMM23	10	45972489	Severe.M4.MAF_0.1.perc	reference	0	0.8416	1.9858543	1.7257139	0.2498	0	?+-?--	1970	1	0	560459	71	0	72	0.24980000000000005
Severe	ENSG00000130829	DUSP9	23	153642492	Severe.M4.MAF_0.1.perc	reference	0	0.9962	-0.5872826	0.5102739	0.2498	0	?--??-	3470	1	0	520316	182	137	457	0.9164973769004884
Hospitalized	ENSG00000196187	TMEM63A	1	225845536	Hospitalized.M4.MAF_0.1.perc	reference	0	0.8472	0.1327198	0.1153178	0.2498	0	?+-+++	12064	135	0	583218	5789	3	5930	0.03167182397151967
Hospitalized	ENSG00000134070	IRAK2	3	10164919	Hospitalized.M4.MAF_0.1.perc	reference	0	0.7562	0.1589276	0.1380874	0.2498	0	?+++--	11830	85	1	570463	4383	3	4476	0.6914505471667233
Hospitalized	ENSG00000042429	MED17	11	93784227	Hospitalized.M4.MAF_0.1.perc	reference	40.1	0.1536	0.4367995	0.3795371	0.2498	0.2521953	?-++-+	11171	71	0	580706	3969	0	4040	0.852438251267454
Susceptibility	ENSG00000117682	DHDDS	1	26432282	Susceptibility.M4.MAF_0.1.perc	reference	0	0.8587	-0.1284391	0.1116093	0.2498	0	+?----	24816	83	0	578603	2163	0	2246	0.6332253921080575
Susceptibility	ENSG00000245680	ZNF585B	19	37181579	Susceptibility.M4.MAF_0.1.perc	reference	0	0.8568	-0.0898379	0.0780628	0.2498	0	+?----	27124	171	1	591858	4327	0	4500	0.6085573578911049
Severe	ENSG00000115085	ZAP70	2	97713576	Severe.M4.MAF_1.perc	reference	0	0.6175	-0.2154455	0.1872076	0.2498	0	+-+---	4695	43	0	568875	4763	4	4814	0.7968536091584657
Severe	ENSG00000265354	TIMM23	10	45972489	Severe.M4.MAF_1.perc	reference	0	0.8416	1.9858543	1.7257139	0.2498	0	?+-?--	1970	1	0	560459	71	0	72	0.24980000000000005
Severe	ENSG00000100297	MCM5	22	35400134	Severe.M4.MAF_1.perc	reference	0	0.5371	-0.1905614	0.1656026	0.2498	0	--+-?+	3420	73	0	176305	4208	4	4289	0.1868029598863379
Hospitalized	ENSG00000164414	SLC35A1	6	87470623	Hospitalized.M4.MAF_1.perc	reference	36.2	0.1798	0.3554075	0.3088511	0.2498	0.1708741	?-++++	10868	107	1	580394	5764	6	5885	0.21206641159627404
Severe	ENSG00000122203	KIAA1191	5	176346062	Severe.M1.MAF_0.1.perc	reference	0	0.8883	0.8533959	0.7417775	0.2499	0	?+++--	3927	5	0	565381	219	0	224	0.506323142787695
Severe	ENSG00000158373	H2BC5	6	26158146	Severe.M1.MAF_0.1.perc	reference	0	0.9194	0.7603641	0.6607765	0.2499	0	?+-+?-	2292	2	0	564982	218	0	220	0.20442274958022358
Severe	ENSG00000070731	ST6GALNAC2	17	76565377	Severe.M1.MAF_0.1.perc	reference	0	0.6254	0.5484	0.4766233	0.2499	0	?++?--	4308	10	0	567732	762	1	774	0.37208617408872957
Hospitalized	ENSG00000070182	SPTB	14	64746283	Hospitalized.M1.MAF_0.1.perc	reference	0	0.6217	0.7255832	0.6305656	0.2499	0	?+++?-	8103	9	0	562256	226	0	235	0.22919592164849825
Susceptibility	ENSG00000119820	YIPF4	2	32277904	Susceptibility.M1.MAF_0.1.perc	reference	0	1	-1.0528126	0.9149536	0.2499	0	??-???	19988	0	0	506981	30	0	30	0.5295971169023314
Severe	ENSG00000151304	SRFBP1	5	121961975	Severe.M1.MAF_1.perc	reference	0	0.4885	0.5273096	0.4583253	0.2499	0	?++-+-	3809	7	0	567037	779	0	786	0.1463496923741139
Hospitalized	ENSG00000144681	STAC	3	36380503	Hospitalized.M1.MAF_1.perc	reference	0	0.5143	0.5035436	0.4376495	0.2499	0	?+--?-	9639	8	0	564625	217	0	225	0.4638005991363704
Severe	ENSG00000158485	CD1B	1	158327951	Severe.M3.MAF_0.1.perc	reference	64.1	0.06192	1.2970596	1.127386	0.2499	2.4023014	?++??+	3527	6	0	562883	338	0	344	0.5138083577110739
Severe	ENSG00000094880	CDC23	5	138187650	Severe.M3.MAF_0.1.perc	reference	0	0.999	-0.6858575	0.5961481	0.2499	0	?--+--	2440	1	0	566348	642	0	643	0.9809127545844263
Severe	ENSG00000102317	RBM3	23	48574449	Severe.M3.MAF_0.1.perc	reference	0	0.3937	1.0925924	0.949649	0.2499	0	?--?+?	1859	0	1	512344	31	23	79	0.28817215035297883
Severe	ENSG00000094880	CDC23	5	138187650	Severe.M3.MAF_1.perc	reference	0	0.999	-0.6858575	0.5961481	0.2499	0	?--+--	2440	1	0	566348	642	0	643	0.9809127545844263
Hospitalized	ENSG00000128487	SPECC1	17	20008865	Hospitalized.M3.MAF_1.perc	reference	0	0.8673	-0.1529365	0.1329137	0.2499	0	?-+++-	11714	79	0	570716	4806	2	4889	0.5582057580365726
Susceptibility	ENSG00000173239	LIPM	10	88802730	Susceptibility.M3.MAF_1.perc	reference	37.3	0.1725	0.2449134	0.212858	0.2499	0.0812742	+?+++-	26911	386	3	591093	9245	26	9689	0.7336462822627746
Susceptibility	ENSG00000136381	IREB2	15	78437431	Susceptibility.M3.MAF_1.perc	reference	0	0.9442	-0.1393128	0.1210727	0.2499	0	-?----	25656	72	0	575596	1782	1	1856	0.2588952094500573
Severe	ENSG00000140463	BBS4	15	72686179	Severe.M4.MAF_0.1.perc	reference	0	0.9832	-0.2432602	0.211441	0.2499	0	?-----	4223	27	0	566651	4376	2	4407	0.7036548780770908
Severe	ENSG00000100014	SPECC1L	22	24270817	Severe.M4.MAF_0.1.perc	reference	0	0.9915	-0.2069654	0.1798954	0.2499	0	+----+	4845	41	0	570450	5644	3	5691	0.39603420230493847
Susceptibility	ENSG00000244094	SPRR2F	1	153112121	Susceptibility.M4.MAF_0.1.perc	reference	0	0.6864	-0.3398075	0.2953363	0.2499	0	+?----	22953	10	0	575687	300	1	312	0.30574196917748064
Susceptibility	ENSG00000183513	COA5	2	98599314	Susceptibility.M4.MAF_0.1.perc	reference	30.5	0.2183	0.6132285	0.5330071	0.2499	0.4591559	-?+-++	23509	21	0	576029	283	0	304	0.21042972094268458
Susceptibility	ENSG00000178053	MLF1	3	158571163	Susceptibility.M4.MAF_0.1.perc	reference	0	0.8032	-0.1742505	0.1514339	0.2499	0	+?----	27074	55	0	591659	1350	0	1405	0.2071270318913794
Susceptibility	ENSG00000091009	RBM27	5	146203605	Susceptibility.M4.MAF_0.1.perc	reference	71.8	0.006658	0.3221437	0.2800063	0.2499	0.2159739	+?-+-+	27126	195	0	591861	4350	2	4549	0.5168296618805622
Susceptibility	ENSG00000139508	SLC46A3	13	28700064	Susceptibility.M4.MAF_0.1.perc	reference	0	0.7878	-0.1025423	0.0891285	0.2499	0	+?---+	26482	128	0	580446	3250	4	3386	0.21539503426860634
Severe	ENSG00000133048	CHI3L1	1	203178931	Severe.M4.MAF_1.perc	reference	1.9	0.3956	-0.2082683	0.1810212	0.2499	0.0057212	?-++++	4675	35	0	570232	5158	4	5201	0.4709883323819671
Severe	ENSG00000163885	CFAP100	3	126394909	Severe.M4.MAF_1.perc	reference	0.9	0.4103	-0.1200719	0.1043666	0.2499	0.0015576	+-+---	4981	117	0	570679	20348	52	20569	0.8093094512999544
Severe	ENSG00000147862	NFIB	9	14081843	Severe.M4.MAF_1.perc	reference	0	0.8309	-0.2470398	0.2146851	0.2499	0	--++--	4643	26	0	567346	6135	4	6169	0.13638433510136896
Severe	ENSG00000140025	EFCAB11	14	89794669	Severe.M4.MAF_1.perc	reference	0	0.9889	-0.3475756	0.3020791	0.2499	0	------	4630	15	0	566263	1546	1	1563	0.3539372386658134
Hospitalized	ENSG00000168078	PBK	8	27809624	Hospitalized.M4.MAF_1.perc	reference	0	0.7512	0.2129733	0.1851096	0.2499	0	?++--+	11565	52	0	581837	2223	1	2277	0.35499079572688563
Susceptibility	ENSG00000198326	TMEM239	20	2816302	Susceptibility.M4.MAF_1.perc	reference	0	0.842	0.1074925	0.0934309	0.2499	0	+?++--	24756	134	0	585643	2638	6	2784	0.19106384847469282
Susceptibility	ENSG00000101439	CST3	20	23626706	Susceptibility.M4.MAF_1.perc	reference	0	0.8145	0.1697167	0.1475012	0.2499	0	+?+-+-	25998	59	0	588934	1181	1	1242	0.6838908809349975
Severe	ENSG00000089902	RCOR1	14	102592649	Severe.M1.MAF_0.1.perc	reference	0	0.6476	1.9714132	1.7136336	0.25	0	?+-??-	1749	1	0	558569	58	0	59	0.7442742126502131
Hospitalized	ENSG00000166924	NYAP1	7	100483927	Hospitalized.M1.MAF_0.1.perc	reference	0	0.984	0.919943	0.7996825	0.25	0	?+----	6471	4	0	554722	186	0	190	0.5290703645937682
Hospitalized	ENSG00000137700	SLC37A4	11	119024114	Hospitalized.M1.MAF_0.1.perc	reference	0	0.994	-0.4524343	0.3932924	0.25	0	?-----	10024	8	0	579091	585	0	593	0.3042063408157397
Hospitalized	ENSG00000173572	NLRP13	19	55891699	Hospitalized.M1.MAF_0.1.perc	reference	0	0.5079	0.2414714	0.2099154	0.25	0	?++-++	11594	34	0	582208	1896	0	1930	0.25446981120183954
Susceptibility	ENSG00000227152	OR2T7	1	248436359	Susceptibility.M1.MAF_0.1.perc	reference	0	0.9373	-1.124112	0.9772648	0.25	0	??--??	1266	1	0	9518	16	1	19	0.2476764514616032
Susceptibility	ENSG00000164885	CDK5	7	151053815	Susceptibility.M1.MAF_0.1.perc	reference	0	1	-1.0472513	0.9104345	0.25	0	-?----	21064	0	0	544099	35	0	35	0.41318029603699014
Severe	ENSG00000158373	H2BC5	6	26158146	Severe.M1.MAF_1.perc	reference	0	0.9195	0.7601005	0.6607191	0.25	0	?+-+?-	2295	3	0	564986	219	0	222	0.20442274958022358
Severe	ENSG00000171316	CHD7	8	60678740	Severe.M1.MAF_1.perc	reference	0	0.9991	-0.9657228	0.8395789	0.25	0	?--+?-	3621	4	0	561950	196	0	200	0.4351212424136708
Severe	ENSG00000089902	RCOR1	14	102592649	Severe.M1.MAF_1.perc	reference	0	0.6476	1.9714132	1.7136336	0.25	0	?+-??-	1749	1	0	558569	58	0	59	0.7442742126502131
Severe	ENSG00000166762	CATSPER2	15	43628503	Severe.M1.MAF_1.perc	reference	0	0.6503	0.4842308	0.4209208	0.25	0	-+++--	4191	7	0	567115	566	3	579	0.4501714076956379
Hospitalized	ENSG00000166924	NYAP1	7	100483927	Hospitalized.M1.MAF_1.perc	reference	0	0.984	0.919943	0.7996825	0.25	0	?+----	6471	4	0	554722	186	0	190	0.5290703645937682
Susceptibility	ENSG00000132297	HHLA1	8	132061486	Susceptibility.M1.MAF_1.perc	reference	0	0.7947	0.1966958	0.1709748	0.25	0	+?+-+-	26867	48	0	590918	822	2	874	0.3095212647992388
Susceptibility	ENSG00000140557	ST8SIA2	15	92393881	Susceptibility.M1.MAF_1.perc	reference	52.9	0.07497	0.4486542	0.3900274	0.25	0.3486856	-?-+++	23192	81	0	573092	1958	0	2039	0.6980023771543148
Susceptibility	ENSG00000100373	UPK3A	22	45284949	Susceptibility.M1.MAF_1.perc	reference	26.3	0.2461	-0.4425958	0.3847556	0.25	0.2211992	-?+---	25803	31	0	590176	796	2	831	0.06815731629750331
Severe	ENSG00000142186	SCYL1	11	65525077	Severe.M3.MAF_0.1.perc	reference	0	0.8826	0.3409757	0.2964168	0.25	0	+++---	4629	20	0	569300	2250	2	2274	0.7364172887817712
Hospitalized	ENSG00000113734	BNIP1	5	173144442	Hospitalized.M3.MAF_0.1.perc	reference	0	0.7994	0.2499592	0.2173088	0.25	0	?+-+++	10949	35	0	569706	1962	2	2001	0.16440940515058772
Hospitalized	ENSG00000067715	SYT1	12	78863993	Hospitalized.M3.MAF_0.1.perc	reference	0	0.8748	0.7824918	0.680169	0.25	0	?++??-	8914	6	0	520308	145	0	151	0.176595639389113
Susceptibility	ENSG00000143549	TPM3	1	154155304	Susceptibility.M3.MAF_0.1.perc	reference	0	0.632	-0.3142847	0.2731816	0.25	0	-?-+-+	24207	11	0	576192	387	0	398	0.8006221364056365
Susceptibility	ENSG00000227152	OR2T7	1	248436359	Susceptibility.M3.MAF_0.1.perc	reference	0	0.9373	-1.124112	0.9772648	0.25	0	??--??	1266	1	0	9518	16	1	19	0.2476764514616032
Severe	ENSG00000266338	NBPF15	1	144421386	Severe.M3.MAF_1.perc	reference	47.6	0.1062	0.7422783	0.6452648	0.25	0.7818705	?-+--+	4400	21	0	565814	1307	14	1356	0.007745932729005295
Severe	ENSG00000185737	NRG3	10	81875194	Severe.M3.MAF_1.perc	reference	0	0.828	0.3738768	0.3250057	0.25	0	?+-+?+	4150	15	0	566395	1540	2	1559	0.3277795215896613
Hospitalized	ENSG00000188771	PLET1	11	112248153	Hospitalized.M3.MAF_1.perc	reference	0	0.692	-0.3209635	0.2790025	0.25	0	?--++-	10903	16	0	579147	792	1	810	0.6598475901080323
Hospitalized	ENSG00000067715	SYT1	12	78863993	Hospitalized.M3.MAF_1.perc	reference	0	0.8748	0.7824918	0.680169	0.25	0	?++??-	8914	6	0	520308	145	0	151	0.176595639389113
Susceptibility	ENSG00000114805	PLCH1	3	155375580	Susceptibility.M3.MAF_1.perc	reference	0	0.4975	0.1092512	0.0949653	0.25	0	+-+--+	26779	137	0	592460	2780	4	2925	0.0432368290222711
Susceptibility	ENSG00000132436	FIGNL1	7	50444128	Susceptibility.M3.MAF_1.perc	reference	0	0.6447	0.0866796	0.0753513	0.25	0	+-+-+-	27158	212	0	584748	4645	2	4861	0.48358052073179214
Susceptibility	ENSG00000221855	TAS2R41	7	143477873	Susceptibility.M3.MAF_1.perc	reference	0	0.7781	-0.2492493	0.2166696	0.25	0	+?--?-	25932	22	0	577488	464	0	486	0.3238312367218191
Susceptibility	ENSG00000227059	ANHX	12	133218312	Susceptibility.M3.MAF_1.perc	reference	36.2	0.195	0.9361968	0.8139208	0.25	0.9935772	+?-++?	19141	13	0	461191	223	0	236	0.3166732828281974
Susceptibility	ENSG00000262484	CCER2	19	38908980	Susceptibility.M3.MAF_1.perc	reference	0	0.7987	-0.3228378	0.2806283	0.25	0	-?---?	19026	15	0	472664	277	0	292	0.6838578728891078
Severe	ENSG00000031698	SARS1	1	109213918	Severe.M4.MAF_0.1.perc	reference	27.8	0.2362	0.6155382	0.535062	0.25	0.3979034	?++--+	4432	18	0	566157	1670	1	1690	0.06114383441025657
Severe	ENSG00000198952	SMG5	1	156249224	Severe.M4.MAF_0.1.perc	reference	0	0.6433	-0.2024748	0.1760161	0.25	0	?----+	4614	46	0	570068	8365	4	8419	0.425050746543546
Hospitalized	ENSG00000011009	LYPLA2	1	23791145	Hospitalized.M4.MAF_0.1.perc	reference	0	0.6199	0.2678996	0.2328905	0.25	0	?++--+	10857	27	0	580940	1407	1	1436	0.2243173977929727
Hospitalized	ENSG00000118997	DNAH7	2	195737703	Hospitalized.M4.MAF_0.1.perc	reference	0	0.8488	0.0634951	0.0551913	0.25	0	-+--+-	12184	558	0	588228	28205	9	28781	0.7071058596535822
Hospitalized	ENSG00000214954	LRRC69	8	91101832	Hospitalized.M4.MAF_0.1.perc	reference	0	0.5502	0.1735628	0.1508732	0.25	0	?+--+-	11261	48	1	570223	2979	3	3035	0.47005996121860283
Susceptibility	ENSG00000227152	OR2T7	1	248436359	Susceptibility.M4.MAF_0.1.perc	reference	0	0.9373	-1.124112	0.9772648	0.25	0	??--??	1266	1	0	9518	16	1	19	0.2476764514616032
Susceptibility	ENSG00000182208	MOB2	11	1469457	Susceptibility.M4.MAF_0.1.perc	reference	13.8	0.3263	0.2300365	0.1999596	0.25	0.0371384	-?++++	26041	70	0	586066	1349	0	1419	0.1908888385072117
Severe	ENSG00000197121	PGAP1	2	196833004	Severe.M4.MAF_1.perc	reference	0	0.9145	-0.1328657	0.1154977	0.25	0	------	4906	108	1	570620	14147	35	14327	0.8330058019417502
Hospitalized	ENSG00000143106	PSMA5	1	109399042	Hospitalized.M4.MAF_1.perc	reference	75.7	0.006297	1.9336317	1.6808614	0.25	6.7468797	?+--?+	8922	10	0	574478	270	0	280	0.8006746100767614
Hospitalized	ENSG00000136682	CBWD2	2	113437691	Hospitalized.M4.MAF_1.perc	reference	0	0.9953	-0.1191628	0.103588	0.25	0	?--+--	10403	127	1	567989	8542	30	8731	0.8299808199698474
Hospitalized	ENSG00000164107	HAND2	4	173524969	Hospitalized.M4.MAF_1.perc	reference	0.7	0.4022	-0.2311383	0.2009294	0.25	0.0035356	?-----	9901	29	0	565708	2135	0	2164	0.20792694750491558
Hospitalized	ENSG00000150867	PIP4K2A	10	22534854	Hospitalized.M4.MAF_1.perc	reference	0	0.8747	-0.2373784	0.2063677	0.25	0	?-+-+-	11987	36	0	571238	1878	0	1914	0.1941253916144195
Hospitalized	ENSG00000184110	EIF3C	16	28688558	Hospitalized.M4.MAF_1.perc	reference	0	0.788	-0.2890744	0.2512753	0.25	0	?-++?+	8503	10	2	574631	1162	0	1176	0.492854818216952
Susceptibility	ENSG00000196911	KPNA5	6	116681187	Susceptibility.M4.MAF_1.perc	reference	0	0.5421	0.1076386	0.0935646	0.25	0	+++---	28017	149	0	596178	2897	3	3052	0.7497091842980177
Susceptibility	ENSG00000169918	OTUD7A	15	31475398	Susceptibility.M4.MAF_1.perc	reference	0	0.9894	0.0796371	0.0692298	0.25	0	+?+-++	25944	260	0	585890	5543	8	5819	0.5514973791380164
Susceptibility	ENSG00000188636	RTL6	22	44492583	Susceptibility.M4.MAF_1.perc	reference	0	0.9432	-0.1793231	0.1558812	0.25	0	+?----	24730	39	0	575361	1107	0	1146	0.23568050472950886
Severe	ENSG00000173110	HSPA6	1	161524540	Severe.M1.MAF_0.1.perc	reference	0	0.5301	0.6662516	0.5792689	0.2501	0	?+++--	4311	6	0	567114	257	0	263	0.8497150917712138
Hospitalized	ENSG00000147697	GSDMC	8	129748196	Hospitalized.M1.MAF_0.1.perc	reference	0	0.7099	0.4880364	0.424377	0.2501	0	?+--+-	9631	12	0	580664	361	0	373	0.1111440741082294
Hospitalized	ENSG00000198283	OR5B21	11	58507175	Hospitalized.M1.MAF_0.1.perc	reference	0	0.9942	-0.7022391	0.6105815	0.2501	0	?-----	8371	2	0	566002	136	0	138	0.45228724423959654
Hospitalized	ENSG00000005844	ITGAL	16	30472658	Hospitalized.M1.MAF_0.1.perc	reference	0	0.7857	0.6719625	0.5842188	0.2501	0	?+--+-	8389	7	0	563820	212	0	219	0.3406790148065648
Susceptibility	ENSG00000214128	TMEM213	7	138797952	Susceptibility.M1.MAF_0.1.perc	reference	0	0.4594	0.9363056	0.8140243	0.2501	0	-?+-??	21212	3	0	527935	41	0	44	0.38724460016419215
Hospitalized	ENSG00000172432	GTPBP2	6	43605316	Hospitalized.M1.MAF_1.perc	reference	0	0.6772	-1.0496216	0.9126189	0.2501	0	?---?-	7058	3	0	562876	90	0	93	0.6708609271879673
Hospitalized	ENSG00000187714	SLC18A3	10	49610310	Hospitalized.M1.MAF_1.perc	reference	0	0.9028	1.2029809	1.0459445	0.2501	0	?+--??	7362	4	0	541257	102	0	106	0.1430954250828849
Hospitalized	ENSG00000137700	SLC37A4	11	119024114	Hospitalized.M1.MAF_1.perc	reference	0	0.9941	-0.4522448	0.3932612	0.2501	0	?-----	10305	9	0	579594	585	0	594	0.3042063408157397
Hospitalized	ENSG00000005844	ITGAL	16	30472658	Hospitalized.M1.MAF_1.perc	reference	0	0.7857	0.6719625	0.5842188	0.2501	0	?+--+-	8389	7	0	563820	212	0	219	0.3406790148065648
Hospitalized	ENSG00000008294	SPAG9	17	50962174	Hospitalized.M1.MAF_1.perc	reference	0	0.8001	0.3231651	0.2810059	0.2501	0	?+----	9464	21	0	567554	1109	0	1130	0.9632238303133832
Susceptibility	ENSG00000214128	TMEM213	7	138797952	Susceptibility.M1.MAF_1.perc	reference	0	0.4594	0.9363056	0.8140243	0.2501	0	-?+-??	21212	3	0	527935	41	0	44	0.38724460016419215
Severe	ENSG00000173530	TNFRSF10D	8	23135588	Severe.M3.MAF_0.1.perc	reference	0	0.5727	0.8449532	0.7346838	0.2501	0	?+-??-	3354	3	0	563355	287	0	290	0.30662990547867774
Severe	ENSG00000166527	CLEC4D	12	8509475	Severe.M3.MAF_0.1.perc	reference	0	0.7876	0.9702389	0.843671	0.2501	0	?++-?-	2722	3	0	565612	230	0	233	0.2870983779891926
Severe	ENSG00000198855	FICD	12	108515277	Severe.M3.MAF_0.1.perc	reference	0	0.6192	-0.35193990000000003	0.3059794	0.2501	0	?-+---	4510	13	0	568753	1830	0	1843	0.5421660721339688
Hospitalized	ENSG00000134186	PRPF38B	1	108692310	Hospitalized.M3.MAF_0.1.perc	reference	0	0.8853	0.2745008	0.2386719	0.2501	0	?+-?+-	9981	21	0	574145	1147	0	1168	0.1710800499180467
Hospitalized	ENSG00000138670	RASGEF1B	4	81426393	Hospitalized.M3.MAF_0.1.perc	reference	0	0.7072	-0.3265082	0.2838818	0.2501	0	?-----	9432	10	0	567992	994	0	1004	0.6124511437594506
Hospitalized	ENSG00000130731	METTL26	16	634427	Hospitalized.M3.MAF_0.1.perc	reference	0	0.8568	-0.3271949	0.284501	0.2501	0	?-----	10651	13	0	578578	1145	1	1160	0.6240124050966317
Hospitalized	ENSG00000124313	IQSEC2	23	53225828	Hospitalized.M3.MAF_0.1.perc	reference	0	0.8932	0.488541	0.4247612	0.2501	0	?+--?-	6762	4	3	522070	212	137	496	0.38176134210114054
Severe	ENSG00000183718	TRIM52	5	181254417	Severe.M3.MAF_1.perc	reference	28.8	0.2391	0.9722355	0.8454075	0.2501	0.8656208	?++?-+	4366	5	0	566572	215	0	220	0.19055634626081827
Severe	ENSG00000136883	KIF12	9	114086126	Severe.M3.MAF_1.perc	reference	11.7	0.3391	0.5072246	0.4410058	0.2501	0.1435616	?+++--	4436	9	0	569266	1138	1	1149	0.3637013348881557
Severe	ENSG00000155974	GRIP1	12	66347431	Severe.M3.MAF_1.perc	reference	0	0.5524	-0.2434584	0.2116687	0.2501	0	+-+--+	4759	22	0	569982	4701	3	4729	0.8772713205259923
Hospitalized	ENSG00000065911	MTHFD2	2	74186172	Hospitalized.M3.MAF_1.perc	reference	0	0.467	0.2761616	0.240139	0.2501	0	?+++--	11657	35	0	570522	1638	0	1673	0.07198094542336493
Susceptibility	ENSG00000155368	DBI	2	119366921	Susceptibility.M3.MAF_1.perc	reference	0	0.9206	0.2330101	0.2025876	0.2501	0	+?++--	25284	29	0	589032	555	1	586	0.04254527513821679
Susceptibility	ENSG00000257008	GPR142	17	74367407	Susceptibility.M3.MAF_1.perc	reference	17.1	0.3057	0.1709408	0.1486269	0.2501	0.0284335	+?++++	27126	576	1	591861	13964	40	14622	0.1552197687542142
Susceptibility	ENSG00000124205	EDN3	20	59300443	Susceptibility.M3.MAF_1.perc	reference	0	0.7928	0.1015345	0.0882881	0.2501	0	-?++--	26854	153	0	590799	3387	3	3546	0.32937841987090494
Severe	ENSG00000155893	PXYLP1	3	141228726	Severe.M4.MAF_0.1.perc	reference	0	0.8815	-0.3032688	0.2637031	0.2501	0	--+-+-	4350	15	0	566476	2598	3	2619	0.5847723991749828
Hospitalized	ENSG00000255529	POLR2M	15	57706695	Hospitalized.M4.MAF_0.1.perc	reference	23.2	0.2668	0.4120586	0.3582723	0.2501	0.1622808	?++--+	10234	35	0	567563	2194	1	2231	0.798544397015188
Hospitalized	ENSG00000170369	CST2	20	23823769	Hospitalized.M4.MAF_0.1.perc	reference	0	0.9028	-0.3093897	0.2690341	0.2501	0	?-+-+-	11146	25	0	566616	1149	1	1176	0.5039903639988694
Susceptibility	ENSG00000152359	POC5	5	75674124	Susceptibility.M4.MAF_0.1.perc	reference	34.3	0.1925	-0.2625631	0.2283081	0.2501	0.0867724	-?+-+-	26637	100	0	590236	2285	0	2385	0.23637371091776024
Severe	ENSG00000197976	AKAP17A	23	1591604	Severe.M4.MAF_1.perc	reference	71.4	0.007269	1.4554446	1.2654334	0.2501	4.4587405	--+-+?	3010	36	0	8930	58	0	94	0.38615258047014334
Hospitalized	ENSG00000167460	TPM4	19	16067021	Hospitalized.M4.MAF_1.perc	reference	0	0.6154	0.1574297	0.136894	0.2501	0	?+-+--	10408	74	0	580969	4450	3	4530	0.33970263525052447
Hospitalized	ENSG00000131864	USP29	19	57119138	Hospitalized.M4.MAF_1.perc	reference	0	0.899	-0.0956259	0.0831496	0.2501	0	?----+	12034	189	1	571426	12245	14	12464	0.9211523901331026
Susceptibility	ENSG00000213213	CCDC183	9	136796338	Susceptibility.M4.MAF_1.perc	reference	0	0.4541	0.070598	0.0613826	0.2501	0	-?++++	27268	331	0	591872	6795	5	7136	0.11320528973315386
Severe	ENSG00000001631	KRIT1	7	92198969	Severe.M1.MAF_0.1.perc	reference	0	0.4876	1.0137667	0.8816541	0.2502	0	?++?--	2519	1	0	563217	189	0	190	0.4591466619612748
Severe	ENSG00000126838	PZP	12	9148840	Severe.M1.MAF_0.1.perc	reference	0	0.6544	-0.4172731	0.3629011	0.2502	0	?-+?--	4557	11	0	569267	1062	0	1073	0.3596083108995293
Severe	ENSG00000166069	TMCO5A	15	37921939	Severe.M1.MAF_0.1.perc	reference	0	0.9015	0.8249122	0.7173873	0.2502	0	?++?--	3867	3	0	563098	235	0	238	0.30879597379605606
Hospitalized	ENSG00000038210	PI4K2B	4	25160663	Hospitalized.M1.MAF_0.1.perc	reference	0	0.8681	0.5661849	0.4924341	0.2502	0	?+----	7689	5	0	565587	236	0	241	0.7291797139976594
Hospitalized	ENSG00000141258	SGSM2	17	2337498	Hospitalized.M1.MAF_0.1.perc	reference	38.1	0.1675	0.8342568	0.7255312	0.2502	0.9168999	?-+--+	10276	9	0	579942	503	1	514	0.6827148234933698
Susceptibility	ENSG00000109270	LAMTOR3	4	99878336	Susceptibility.M1.MAF_0.1.perc	reference	0	0.5745	-0.7291824	0.6341948	0.2502	0	-?--+?	21529	1	0	560101	58	0	59	0.972077267682527
Susceptibility	ENSG00000109390	NDUFC1	4	139266880	Susceptibility.M1.MAF_0.1.perc	reference	0	0.6225	0.6016774	0.523304	0.2502	0	-?+???	21162	6	0	552788	110	0	116	0.30926187158138396
Susceptibility	ENSG00000112679	DUSP22	6	291630	Susceptibility.M1.MAF_0.1.perc	reference	17.2	0.3052	0.5183356	0.45077	0.2502	0.2454314	+?++--	24623	31	0	572842	629	0	660	0.36805546085605634
Hospitalized	ENSG00000155833	CYLC2	9	102995311	Hospitalized.M1.MAF_1.perc	reference	0	0.6759	-0.542949	0.4721711	0.2502	0	?-----	7394	5	0	576984	292	0	297	0.1385698039996186
Susceptibility	ENSG00000109270	LAMTOR3	4	99878336	Susceptibility.M1.MAF_1.perc	reference	0	0.5745	-0.7291824	0.6341948	0.2502	0	-?--+?	21529	1	0	560101	58	0	59	0.972077267682527
Susceptibility	ENSG00000109390	NDUFC1	4	139266880	Susceptibility.M1.MAF_1.perc	reference	0	0.6225	0.6016774	0.523304	0.2502	0	-?+???	21162	6	0	552788	110	0	116	0.30926187158138396
Severe	ENSG00000249437	NAIP	5	70968166	Severe.M3.MAF_0.1.perc	reference	0	0.9949	-0.7873693	0.6847095	0.2502	0	?--??-	3633	1	0	563591	273	7	288	0.7395452401570114
Severe	ENSG00000159167	STC1	8	23841929	Severe.M3.MAF_0.1.perc	reference	0	0.9951	-0.5567056	0.4841677	0.2502	0	?--?--	3833	4	0	536000	707	1	713	0.6957452565686539
Susceptibility	ENSG00000185591	SP1	12	53380176	Susceptibility.M3.MAF_0.1.perc	reference	43.4	0.1323	0.5074068	0.4412848	0.2502	0.3882784	+?-+-+	23873	53	0	578085	1228	1	1283	0.5498528794397084
Severe	ENSG00000147364	FBXO25	8	406428	Severe.M3.MAF_1.perc	reference	36.6	0.177	0.9522869	0.8282026	0.2502	1.1772709	?-+--+	3594	11	0	565353	2145	4	2164	0.7993550927343269
Severe	ENSG00000150051	MKX	10	27672874	Severe.M3.MAF_1.perc	reference	0	0.4461	-0.4008458	0.3485974	0.2502	0	?--+--	3997	6	0	553821	715	0	721	0.4364003372964046
Severe	ENSG00000160703	NLRX1	11	119166568	Severe.M3.MAF_1.perc	reference	0	0.5614	-0.2375905	0.2066064	0.2502	0	+-----	5025	35	0	570631	4208	5	4253	0.49175061666918424
Severe	ENSG00000169372	CRADD	12	93677375	Severe.M3.MAF_1.perc	reference	0	0.9643	0.6047303	0.5259553	0.2502	0	+++?--	2902	5	0	566179	651	0	656	0.4821358193863291
Severe	ENSG00000139289	PHLDA1	12	76025447	Severe.M4.MAF_0.1.perc	reference	0	0.9353	-0.2912707	0.2533282	0.2502	0	+-+---	4789	19	0	567980	2856	1	2877	0.4799715135042619
Hospitalized	ENSG00000129235	TXNDC17	17	6640985	Hospitalized.M4.MAF_0.1.perc	reference	0	0.5496	0.3465685	0.3013845	0.2502	0	?++--+	9862	19	0	577417	791	1	812	0.5477286951951845
Susceptibility	ENSG00000172247	C1QTNF4	11	47589667	Susceptibility.M4.MAF_0.1.perc	reference	34.6	0.1907	-0.2437088	0.2119636	0.2502	0.0762783	+?--+-	26109	124	1	576570	3682	2	3812	0.8749769048541187
Susceptibility	ENSG00000102699	PARP4	13	24420931	Susceptibility.M4.MAF_0.1.perc	reference	59.3	0.03095	-0.2361445	0.2053517	0.2502	0.1134841	--+---	27803	365	0	596161	7827	5	8202	0.812188595766228
Susceptibility	ENSG00000183862	CNGA2	23	151738451	Susceptibility.M4.MAF_0.1.perc	reference	0	0.7456	0.127192	0.1106093	0.2502	0	-?++--	24265	32	26	532261	583	312	1291	0.6396877756288041
Severe	ENSG00000172380	GNG12	1	67701475	Severe.M4.MAF_1.perc	reference	24.1	0.2666	0.692166	0.6019516	0.2502	0.4191471	?++-?-	3740	19	0	561492	968	1	989	0.0021337805006650685
Severe	ENSG00000140623	SEPTIN12	16	4777606	Severe.M4.MAF_1.perc	reference	0	0.9747	-0.2005571	0.174431	0.2502	0	------	4628	38	0	568304	5492	6	5542	0.28235437860344775
Hospitalized	ENSG00000112394	SLC16A10	6	111087503	Hospitalized.M4.MAF_1.perc	reference	0	0.8374	0.1497698	0.1302374	0.2502	0	?++---	10989	86	0	579605	5527	2	5617	0.33213891014248054
Susceptibility	ENSG00000116833	NR5A2	1	200027614	Susceptibility.M4.MAF_1.perc	reference	0	0.7731	-0.1190819	0.1035523	0.2502	0	+?---+	25827	108	1	576276	2313	1	2425	0.542207498643064
Susceptibility	ENSG00000129460	NGDN	14	23469689	Susceptibility.M4.MAF_1.perc	reference	0	0.6613	0.0606234	0.0527201	0.2502	0	-?+--+	27126	402	1	591861	8992	19	9434	0.9875025968086725
Severe	ENSG00000053328	METTL24	6	110245928	Severe.M1.MAF_0.1.perc	reference	0	0.9593	0.9446065	0.8216516	0.2503	0	?+--?-	2235	2	0	563393	264	0	266	0.3001982725954009
Severe	ENSG00000182676	PPP1R27	17	81833492	Severe.M1.MAF_0.1.perc	reference	0	1	-1.214571	1.0563998000000001	0.2503	0	---?--	2121	0	0	548659	99	0	99	0.5759279953012495
Severe	ENSG00000156009	MAGEA8	23	149881141	Severe.M1.MAF_0.1.perc	reference	0	0.812	0.8984444	0.7815805	0.2503	0	?++?--	2463	1	1	524196	23	13	52	0.35991151640737706
Hospitalized	ENSG00000172432	GTPBP2	6	43605316	Hospitalized.M1.MAF_0.1.perc	reference	0	0.6772	-1.0492326	0.9126988	0.2503	0	?---?-	6771	1	0	562375	90	0	91	0.6708609271879673
Hospitalized	ENSG00000119471	HSDL2	9	112380080	Hospitalized.M1.MAF_0.1.perc	reference	0	0.8507	0.5802711	0.5047638	0.2503	0	?+++--	8354	9	0	578665	228	0	237	0.4414854346144934
Hospitalized	ENSG00000148334	PTGES2	9	128120693	Hospitalized.M1.MAF_0.1.perc	reference	0	0.7625	0.5267227	0.4581743	0.2503	0	?++-+-	7935	8	0	578400	331	0	339	0.06989327757527354
Hospitalized	ENSG00000197786	OR5B17	11	58358124	Hospitalized.M1.MAF_0.1.perc	reference	0	0.4004	0.5981008	0.520234	0.2503	0	?+-??-	9948	8	0	564895	207	0	215	0.11149613137774583
Susceptibility	ENSG00000275954	TBC1D3F	17	36428618	Susceptibility.M1.MAF_0.1.perc	reference	0	0.9239	-0.1869731	0.1626241	0.2503	0	-?--??	21904	32	0	547013	988	24	1068	0.3193441409975297
Severe	ENSG00000130477	UNC13A	19	17601328	Severe.M1.MAF_1.perc	reference	0	0.8696	0.8122626	0.7065976	0.2503	0	?++-+-	2459	5	0	565740	247	0	252	0.34337331121910436
Severe	ENSG00000156009	MAGEA8	23	149881141	Severe.M1.MAF_1.perc	reference	0	0.812	0.8984444	0.7815805	0.2503	0	?++?--	2463	1	1	524196	23	13	52	0.35991151640737706
Hospitalized	ENSG00000119471	HSDL2	9	112380080	Hospitalized.M1.MAF_1.perc	reference	0	0.8507	0.5802711	0.5047638	0.2503	0	?+++--	8354	9	0	578665	228	0	237	0.4414854346144934
Hospitalized	ENSG00000142149	HUNK	21	31873020	Hospitalized.M1.MAF_1.perc	reference	0	0.9923	-0.7218937	0.6279175	0.2503	0	?--+--	7364	4	0	554431	182	0	186	0.36983700275105447
Susceptibility	ENSG00000176170	SPHK1	17	76376584	Susceptibility.M1.MAF_1.perc	reference	0	0.9623	0.0689409	0.0599703	0.2503	0	+?+-?-	26529	320	1	588713	7489	15	7841	0.24223477134241037
Severe	ENSG00000143630	HCN3	1	155277463	Severe.M3.MAF_0.1.perc	reference	0	0.7407	-0.2750635	0.2392422	0.2503	0	?-+---	4613	16	0	570068	3796	4	3820	0.706677303666556
Severe	ENSG00000156009	MAGEA8	23	149881141	Severe.M3.MAF_0.1.perc	reference	0	0.812	0.8984444	0.7815805	0.2503	0	?++?--	2463	1	1	524196	23	13	52	0.35991151640737706
Hospitalized	ENSG00000111247	RAD51AP1	12	4538798	Hospitalized.M3.MAF_0.1.perc	reference	3.1	0.3564	0.5836351	0.5077224	0.2503	0.0582065	?+-??-	9157	12	0	564291	269	0	281	0.2393620437135319
Susceptibility	ENSG00000275954	TBC1D3F	17	36428618	Susceptibility.M3.MAF_0.1.perc	reference	0	0.9239	-0.1869731	0.1626241	0.2503	0	-?--??	21904	32	0	547013	988	24	1068	0.3193441409975297
Susceptibility	ENSG00000105701	FKBP8	19	18531751	Susceptibility.M3.MAF_0.1.perc	reference	0	0.4409	0.2319506	0.2017471	0.2503	0	+?++--	24252	29	0	574313	642	0	671	0.34008482678389806
Severe	ENSG00000163344	PMVK	1	154924740	Severe.M3.MAF_1.perc	reference	0	0.6941	-0.4344538	0.377946	0.2503	0	?-+---	4197	6	0	566209	1395	0	1401	0.5337990703492849
Severe	ENSG00000138115	CYP2C8	10	95036772	Severe.M3.MAF_1.perc	reference	0	0.6553	-0.3583266	0.3117037	0.2503	0	+-----	4958	13	0	570546	1302	3	1321	0.32264590383701564
Hospitalized	ENSG00000113119	TMCO6	5	140639435	Hospitalized.M3.MAF_1.perc	reference	0	0.8592	-0.3151879	0.2741867	0.2503	0	?-----	11353	18	0	581900	901	0	919	0.8049276468634639
Susceptibility	ENSG00000112667	DNPH1	6	43225629	Susceptibility.M3.MAF_1.perc	reference	0	0.456	-0.2387896	0.2077025	0.2503	0	-?--+-	24807	23	0	584815	580	0	603	0.8239706004463668
Susceptibility	ENSG00000130675	MNX1	7	156994051	Susceptibility.M3.MAF_1.perc	reference	3.5	0.3866	-0.3585272	0.3118799	0.2503	0.037392	-?----	23857	14	0	570404	723	1	739	0.34960136782963125
Severe	ENSG00000165300	SLITRK5	13	87672615	Severe.M4.MAF_0.1.perc	reference	0	0.9803	-0.1842328	0.160247	0.2503	0	---+-+	4497	52	0	567115	6613	0	6665	0.018742036797748746
Hospitalized	ENSG00000076604	TRAF4	17	28744005	Hospitalized.M4.MAF_0.1.perc	reference	0	0.99	-0.2062392	0.1793833	0.2503	0	?---+-	10629	39	0	576125	2829	0	2868	0.3868607547015222
Hospitalized	ENSG00000101542	CDH20	18	61333430	Hospitalized.M4.MAF_0.1.perc	reference	0	0.9763	0.1505513	0.1309478	0.2503	0	?+++++	11986	98	0	580845	4651	4	4757	0.5900003208935836
Susceptibility	ENSG00000115540	MOB4	2	197515571	Susceptibility.M4.MAF_0.1.perc	reference	75.5	0.002631	1.1354405	0.9877637	0.2503	3.0235196	+?--+-	24862	18	0	585706	557	0	575	0.4480610159382091
Susceptibility	ENSG00000062582	MRPS24	7	43866558	Susceptibility.M4.MAF_0.1.perc	reference	0	0.5297	0.2093546	0.1820901	0.2503	0	+?+---	25714	40	0	585131	694	0	734	0.41780140668303256
Severe	ENSG00000101004	NINL	20	25452697	Severe.M4.MAF_1.perc	reference	0	0.6999	-0.0937556	0.0815475	0.2503	0	---+-+	4950	191	0	570572	24875	20	25106	0.6526187175944538
Hospitalized	ENSG00000117523	PRRC2C	1	171485551	Hospitalized.M4.MAF_1.perc	reference	0	0.8152	-0.0601332	0.0523102	0.2503	0	+---++	12184	553	1	588228	32750	45	33395	0.4537448881418558
Hospitalized	ENSG00000183960	KCNH8	3	19148510	Hospitalized.M4.MAF_1.perc	reference	61.2	0.03539	0.3089625	0.2687786	0.2503	0.1906293	?+-+++	12124	174	0	583311	7663	5	7847	0.4629192889910434
Hospitalized	ENSG00000169019	COMMD8	4	47450787	Hospitalized.M4.MAF_1.perc	reference	0	0.7043	-0.1238801	0.1077597	0.2503	0	?-++?+	10783	100	0	567267	7543	33	7709	0.5338610055798199
Severe	ENSG00000164402	SEPTIN8	5	132750819	Severe.M1.MAF_0.1.perc	reference	0	0.834	1.2314947	1.0713565	0.2504	0	?+-??-	1749	1	0	558569	179	0	180	0.046055998241227816
Severe	ENSG00000006695	COX10	17	14069490	Severe.M1.MAF_0.1.perc	reference	0	0.6452	1.7249823	1.5008695	0.2504	0	?+-???	3351	5	0	543084	84	0	89	0.09277784745195099
Hospitalized	ENSG00000167114	SLC27A4	9	128340527	Hospitalized.M1.MAF_0.1.perc	reference	0	0.4902	0.5901597	0.5134636	0.2504	0	?+-++-	8429	8	0	573926	291	0	299	0.9905024461901171
Hospitalized	ENSG00000019485	PRDM11	11	45095806	Hospitalized.M1.MAF_0.1.perc	reference	0	0.9989	-1.2973168	1.1287555	0.2504	0	?--+?-	6235	2	0	559403	56	0	58	0.687569157820414
Hospitalized	ENSG00000149922	TBX6	16	30085793	Hospitalized.M1.MAF_0.1.perc	reference	16.9	0.3068	0.6845553	0.5956413	0.2504	0.258953	?--+?+	7561	6	0	550436	213	0	219	0.4912097405945262
Severe	ENSG00000140525	FANCI	15	89243945	Severe.M1.MAF_1.perc	reference	0	0.6583	-0.4239052	0.3688395	0.2504	0	---+--	4326	10	0	568319	942	0	952	0.7452755598667107
Severe	ENSG00000006695	COX10	17	14069490	Severe.M1.MAF_1.perc	reference	0	0.6452	1.7249823	1.5008695	0.2504	0	?+-???	3351	5	0	543084	84	0	89	0.09277784745195099
Hospitalized	ENSG00000167114	SLC27A4	9	128340527	Hospitalized.M1.MAF_1.perc	reference	0	0.4902	0.5901597	0.5134636	0.2504	0	?+-++-	8429	8	0	573926	291	0	299	0.9905024461901171
Hospitalized	ENSG00000019485	PRDM11	11	45095806	Hospitalized.M1.MAF_1.perc	reference	0	0.9989	-1.2973168	1.1287555	0.2504	0	?--+?-	6235	2	0	559403	56	0	58	0.687569157820414
Hospitalized	ENSG00000198283	OR5B21	11	58507175	Hospitalized.M1.MAF_1.perc	reference	0	0.9943	-0.701846	0.6105778	0.2504	0	?-----	8658	4	0	566501	136	0	140	0.45228724423959654
Severe	ENSG00000106546	AHR	7	16916359	Severe.M3.MAF_0.1.perc	reference	0	0.771	0.3322991	0.2890939	0.2504	0	?+++--	4191	10	0	566642	800	0	810	0.1181398843018046
Severe	ENSG00000170379	TCAF2	7	143620952	Severe.M3.MAF_0.1.perc	reference	0	0.8419	-0.3268711	0.2843804	0.2504	0	?-+??-	3472	8	0	560417	2249	15	2287	0.37827206756453347
Severe	ENSG00000186298	PPP1CC	12	110719680	Severe.M3.MAF_0.1.perc	reference	0	1	-1.0201768	0.8876045	0.2504	0	?--?--	2030	0	0	520532	251	0	251	0.3582835021098372
Severe	ENSG00000136573	BLK	8	11486894	Severe.M3.MAF_1.perc	reference	0	0.7209	-0.2436458	0.2119953	0.2504	0	--+-?+	4413	36	0	566815	3559	1	3597	0.5134117027457353
Severe	ENSG00000160180	TFF3	21	42311667	Severe.M3.MAF_1.perc	reference	0	0.9497	-0.216107	0.1880335	0.2504	0	?--+?-	2179	22	0	560234	6297	21	6361	0.18930368338761847
Susceptibility	ENSG00000166278	C2	6	31897785	Susceptibility.M3.MAF_1.perc	reference	0	0.5274	0.2441613	0.2124509	0.2504	0	-?++-+	24594	32	0	589806	465	0	497	0.5820018241254391
Susceptibility	ENSG00000165568	AKR1E2	10	4786629	Susceptibility.M3.MAF_1.perc	reference	0	0.5265	0.1061844	0.0923747	0.2504	0	+?++-+	27002	153	1	591365	2650	4	2813	0.8273951903775842
Severe	ENSG00000147027	TMEM47	23	34627075	Severe.M4.MAF_0.1.perc	reference	0	0.9355	-0.7924644	0.6894882	0.2504	0	?-???-	3404	0	0	511237	77	45	167	0.7060968834395893
Hospitalized	ENSG00000164056	SPRY1	4	123396795	Hospitalized.M4.MAF_0.1.perc	reference	0	0.6219	-0.2344422	0.2039824	0.2504	0	?---?+	10606	34	0	564794	1855	2	1893	0.3860940438806706
Hospitalized	ENSG00000110245	APOC3	11	116829706	Hospitalized.M4.MAF_0.1.perc	reference	0	0.8762	0.4638076	0.4035697	0.2504	0	?++-?-	10913	16	0	579848	387	0	403	0.27621826037437497
Hospitalized	ENSG00000184302	SIX6	14	60509146	Hospitalized.M4.MAF_0.1.perc	reference	0	0.7103	-0.2836165	0.2467819	0.2504	0	?--+?-	10885	28	0	568067	1226	0	1254	0.4868164770404217
Susceptibility	ENSG00000099219	ERMP1	9	5765076	Susceptibility.M4.MAF_0.1.perc	reference	0	0.4426	-0.0707292	0.0615362	0.2504	0	+?---+	26578	291	0	589971	7249	3	7546	0.24196155253947818
Susceptibility	ENSG00000137731	FXYD2	11	117800844	Susceptibility.M4.MAF_0.1.perc	reference	0	0.8501	-0.1842999	0.1603382	0.2504	0	+?----	26278	37	0	589542	1051	0	1088	0.940351960401571
Susceptibility	ENSG00000101608	MYL12A	18	3247481	Susceptibility.M4.MAF_0.1.perc	reference	0	0.6075	0.2366201	0.2058858	0.2504	0	+?+---	24474	32	0	583569	651	1	685	0.13012098879772202
Severe	ENSG00000170477	KRT4	12	52806549	Severe.M4.MAF_1.perc	reference	0	0.9897	-0.1566947	0.136335	0.2504	0	+-----	4973	73	0	570702	13820	13	13919	0.1325193696465932
Hospitalized	ENSG00000069248	NUP133	1	229440259	Hospitalized.M4.MAF_1.perc	reference	0	0.7664	-0.0947295	0.0824103	0.2504	0	--+-++	12047	199	0	588133	12569	23	12814	0.6039402352165308
Hospitalized	ENSG00000176302	FOXR1	11	118971712	Hospitalized.M4.MAF_1.perc	reference	0	0.8799	-0.2051965	0.1785284	0.2504	0	?-----	10193	37	0	580418	2582	2	2623	0.3303224856777276
Hospitalized	ENSG00000167566	NCKAP5L	12	49791146	Hospitalized.M4.MAF_1.perc	reference	0	0.8516	-0.0909913	0.0791639	0.2504	0	?-+---	11986	232	0	580845	11926	13	12184	0.7448040082680771
Hospitalized	ENSG00000250479	CHCHD10	22	23765834	Hospitalized.M4.MAF_1.perc	reference	7	0.3669	-0.1455733	0.1266629	0.2504	0.0116601	?-----	11263	140	0	581994	12117	15	12287	0.3946789226805486
Susceptibility	ENSG00000164088	PPM1M	3	52245759	Susceptibility.M4.MAF_1.perc	reference	36.6	0.1625	0.1563841	0.136071	0.2504	0.036393	++++--	27803	675	3	596161	15454	44	16223	0.9045295322821946
Susceptibility	ENSG00000183742	MACC1	7	20134655	Susceptibility.M4.MAF_1.perc	reference	0	0.786	-0.0659989	0.057427	0.2504	0	------	27420	359	0	584953	7852	5	8221	0.6513827947893576
Susceptibility	ENSG00000101441	CST4	20	23685640	Susceptibility.M4.MAF_1.perc	reference	0	0.833	-0.1226232	0.1066913	0.2504	0	-?---+	26270	92	0	579693	2184	3	2282	0.09956644401505252
Hospitalized	ENSG00000142599	RERE	1	8352397	Hospitalized.M1.MAF_0.1.perc	reference	0	0.8796	0.4864475	0.4233044	0.2505	0	?+--+-	8577	8	0	566680	320	0	328	0.28812938905253094
Hospitalized	ENSG00000120708	TGFBI	5	136028988	Hospitalized.M1.MAF_0.1.perc	reference	0	0.4957	0.5228739	0.4550395	0.2505	0	?++-+?	9278	12	0	568956	416	0	428	0.28646081206055696
Hospitalized	ENSG00000079313	REXO1	19	1815248	Hospitalized.M1.MAF_0.1.perc	reference	0	0.9977	-0.6653199	0.579032	0.2505	0	?---?-	9090	3	0	574176	171	0	174	0.2829774055103025
Severe	ENSG00000108684	ASIC2	17	33013087	Severe.M1.MAF_1.perc	reference	0	0.9799	1.0101418	0.879128	0.2505	0	?+--?-	1973	2	0	548739	103	0	105	0.43531647799547557
Hospitalized	ENSG00000120708	TGFBI	5	136028988	Hospitalized.M1.MAF_1.perc	reference	0	0.4957	0.5228739	0.4550395	0.2505	0	?++-+?	9278	12	0	568956	416	0	428	0.28646081206055696
Hospitalized	ENSG00000079313	REXO1	19	1815248	Hospitalized.M1.MAF_1.perc	reference	0	0.9977	-0.6653199	0.579032	0.2505	0	?---?-	9090	3	0	574176	171	0	174	0.2829774055103025
Hospitalized	ENSG00000081665	ZNF506	19	19785839	Hospitalized.M1.MAF_1.perc	reference	0	0.7037	-0.131593	0.1145131	0.2505	0	?-+--+	10555	95	1	570250	6520	13	6643	0.3706958449735904
Susceptibility	ENSG00000070182	SPTB	14	64746283	Susceptibility.M1.MAF_1.perc	reference	64.9	0.0223	1.1946755	1.0395595	0.2505	2.942024	+?-+++	22903	18	0	572869	228	0	246	0.9085334287581411
Susceptibility	ENSG00000134258	VTCN1	1	117143587	Susceptibility.M3.MAF_0.1.perc	reference	0	0.6822	0.1974629	0.1718485	0.2505	0	-?++--	26103	39	0	589054	689	2	732	0.08864368278599309
Susceptibility	ENSG00000145555	MYO10	5	16661907	Susceptibility.M3.MAF_0.1.perc	reference	0	0.9526	-0.1511438	0.1315295	0.2505	0	---+--	27803	67	0	596160	1409	3	1482	0.1857037662844413
Susceptibility	ENSG00000236609	ZNF853	7	6615610	Susceptibility.M3.MAF_0.1.perc	reference	0	0.6694	-0.3171461	0.2759724	0.2505	0	+?----	24578	14	0	577464	312	0	326	0.051299550891343346
Severe	ENSG00000179941	BBS10	12	76344474	Severe.M3.MAF_1.perc	reference	0	0.9615	-0.4182248	0.3639309	0.2505	0	--+-+-	4893	7	0	570371	2037	0	2044	0.6630999941570568
Hospitalized	ENSG00000163141	BNIPL	1	151036321	Hospitalized.M3.MAF_1.perc	reference	25.1	0.2541	0.3499204	0.3045353	0.2505	0.119924	?+-+++	10518	35	0	581951	1336	1	1373	0.7676441683345625
Hospitalized	ENSG00000197150	ABCB8	7	151028422	Hospitalized.M3.MAF_1.perc	reference	0	0.9094	-0.1435319	0.1248926	0.2505	0	?-+---	11555	88	0	582502	5615	6	5715	0.26371726990832467
Susceptibility	ENSG00000100271	TTLL1	22	43039516	Susceptibility.M3.MAF_1.perc	reference	0	0.9807	0.1503046	0.1308034	0.2505	0	+?++--	27076	83	0	591668	1388	1	1473	0.4920150477485981
Severe	ENSG00000132394	EEFSEC	3	128153481	Severe.M4.MAF_0.1.perc	reference	0	0.7623	-0.2074131	0.1804799	0.2505	0	--+---	4883	35	0	570490	5603	5	5648	0.287511955499688
Severe	ENSG00000205937	RNPS1	16	2253116	Severe.M4.MAF_0.1.perc	reference	0	0.8795	-0.3102946	0.2700253	0.2505	0	----+-	4185	15	0	562705	2557	2	2576	0.25091218534494225
Hospitalized	ENSG00000178752	ERFE	2	238158970	Hospitalized.M4.MAF_0.1.perc	reference	0	0.7789	-0.2393599	0.2082801	0.2505	0	?----+	11556	29	0	579937	1783	0	1812	0.18295308494989246
Hospitalized	ENSG00000163319	MRPS18C	4	83455932	Hospitalized.M4.MAF_0.1.perc	reference	74.8	0.003226	0.9062869	0.788671	0.2505	1.8600333	?-++-+	11651	27	0	582330	1604	0	1631	0.23782101811204434
Hospitalized	ENSG00000173276	ZBTB21	21	41986831	Hospitalized.M4.MAF_0.1.perc	reference	0	0.7247	-0.148484	0.1292192	0.2505	0	?-++--	11375	91	0	567070	4907	2	5002	0.6465514732121049
Susceptibility	ENSG00000100503	NIN	14	50719763	Susceptibility.M4.MAF_0.1.perc	reference	0	0.9283	-0.0524022	0.0456041	0.2505	0	---+--	27803	538	0	596159	12613	2	13155	0.18251803543047024
Susceptibility	ENSG00000158301	GPRASP2	23	102712176	Susceptibility.M4.MAF_0.1.perc	reference	0	0.8356	-0.1658092	0.1442913	0.2505	0	++-++-	25184	15	12	538061	333	178	728	0.9175214785636648
Severe	ENSG00000111897	SERINC1	6	122443351	Severe.M4.MAF_1.perc	reference	0	0.9581	-0.1900895	0.1654182	0.2505	0	+---+-	4350	46	0	566476	8726	15	8802	0.9820917214771648
Severe	ENSG00000168066	SF1	11	64764606	Severe.M4.MAF_1.perc	reference	0	0.6516	-0.1415967	0.1232175	0.2505	0	--+-+-	4442	63	0	564649	10456	5	10529	0.9013895506319285
Hospitalized	ENSG00000164466	SFXN1	5	175477062	Hospitalized.M4.MAF_1.perc	reference	0	0.9898	0.1132894	0.0985871	0.2505	0	-+++--	11150	167	0	584630	9257	26	9476	0.6705030775185299
Hospitalized	ENSG00000124193	SRSF6	20	43457893	Hospitalized.M4.MAF_1.perc	reference	59.3	0.04337	0.4931487	0.4291741	0.2505	0.448044	?-+++-	11734	57	0	580280	3516	3	3579	0.28973686578263735
Susceptibility	ENSG00000023572	GLRX2	1	193090866	Susceptibility.M4.MAF_1.perc	reference	0	0.6358	0.1247466	0.1085464	0.2505	0	+?+++-	26599	103	0	590058	2127	0	2230	0.6021720248683983
Susceptibility	ENSG00000162727	OR2M5	1	248145148	Susceptibility.M4.MAF_1.perc	reference	48.7	0.09927	0.1641412	0.1428392	0.2505	0.0417652	+?+++-	25189	342	0	577939	7254	14	7624	0.5894502415315267
Susceptibility	ENSG00000197249	SERPINA1	14	94376747	Susceptibility.M4.MAF_1.perc	reference	71.1	0.007889	0.2420104	0.2106098	0.2505	0.1267059	+?+++-	26972	559	0	589395	12474	24	13081	0.6759034720827293
Hospitalized	ENSG00000188582	PAQR9	3	142949164	Hospitalized.M1.MAF_0.1.perc	reference	0	1	-1.0523258	0.9160336	0.2506	0	?--?-?	8007	1	0	552280	100	0	101	0.4629793245436959
Hospitalized	ENSG00000112379	ARFGEF3	6	138161939	Hospitalized.M1.MAF_0.1.perc	reference	0	0.9531	-0.7224083	0.6287276	0.2506	0	?--+--	7956	6	0	564531	227	0	233	0.6372020474647851
Hospitalized	ENSG00000248098	BCKDHA	19	41397808	Hospitalized.M1.MAF_0.1.perc	reference	72.8	0.005317	1.4752053	1.2839532	0.2506	4.5995	?-+-++	8243	6	0	573707	251	1	259	0.7138351945853272
Susceptibility	ENSG00000107758	PPP3CB	10	73436433	Susceptibility.M1.MAF_0.1.perc	reference	0	0.9941	-0.8680771	0.7556519	0.2506	0	-?--??	21424	1	0	528040	42	0	43	0.2667197797136325
Susceptibility	ENSG00000138175	ARL3	10	102673731	Susceptibility.M1.MAF_0.1.perc	reference	22.3	0.2566	0.8618342	0.7501449	0.2506	0.3073901	+?+???	20411	5	0	539097	65	0	70	0.2989737070675269
Severe	ENSG00000151789	ZNF385D	3	21412218	Severe.M1.MAF_1.perc	reference	0	0.9881	1.7154984	1.4930544	0.2506	0	?+--?-	3161	4	0	548659	45	0	49	0.8381920158835936
Severe	ENSG00000204614	TRIM40	6	30136124	Severe.M1.MAF_1.perc	reference	0	0.9774	-0.2549077	0.2218687	0.2506	0	+--++-	4769	32	0	569084	2504	2	2540	0.9934049160258018
Severe	ENSG00000176170	SPHK1	17	76376584	Severe.M1.MAF_1.perc	reference	0	0.6468	0.2134239	0.1857559	0.2506	0	?+-?+-	4482	41	0	569208	7330	14	7399	0.8639163669346753
Hospitalized	ENSG00000196862	RGPD4	2	107826892	Hospitalized.M1.MAF_1.perc	reference	0	0.8001	-0.1026127	0.0893075	0.2506	0	?----+	11798	150	0	571225	10122	43	10358	0.1257226781315928
Hospitalized	ENSG00000188582	PAQR9	3	142949164	Hospitalized.M1.MAF_1.perc	reference	0	1	-1.0523258	0.9160336	0.2506	0	?--?-?	8007	1	0	552280	100	0	101	0.4629793245436959
Hospitalized	ENSG00000112379	ARFGEF3	6	138161939	Hospitalized.M1.MAF_1.perc	reference	0	0.9531	-0.7224083	0.6287276	0.2506	0	?--+--	7956	6	0	564531	227	0	233	0.6372020474647851
Hospitalized	ENSG00000196415	PRTN3	19	840999	Hospitalized.M1.MAF_1.perc	reference	0	0.6303	0.3452958	0.3005166	0.2506	0	?+----	9279	18	0	579738	939	1	959	0.7554415982062397
Hospitalized	ENSG00000248098	BCKDHA	19	41397808	Hospitalized.M1.MAF_1.perc	reference	72.8	0.005317	1.4752053	1.2839532	0.2506	4.5995	?-+-++	8243	6	0	573707	251	1	259	0.7138351945853272
Susceptibility	ENSG00000115828	QPCT	2	37342827	Susceptibility.M1.MAF_1.perc	reference	0	0.6506	-0.1505852	0.131056	0.2506	0	+?----	25464	57	0	588864	1617	2	1678	0.17026481346408223
Susceptibility	ENSG00000112212	TSPO2	6	41042467	Susceptibility.M1.MAF_1.perc	reference	0	0.8445	-0.5729041	0.4987034	0.2506	0	-?---+	23505	2	0	571836	110	1	114	0.41036369048818844
Susceptibility	ENSG00000160199	PKNOX1	21	42974510	Susceptibility.M1.MAF_1.perc	reference	0	0.875	0.5634864	0.4904855	0.2506	0	+?+--?	22473	10	0	567757	88	0	98	0.4588337827643017
Severe	ENSG00000280021	OR51F1	11	4768979	Severe.M3.MAF_0.1.perc	reference	0	0.8332	1.5234986	1.3259713	0.2506	0	-++-??	1862	3	0	43378	20	0	23	0.29928987152515907
Severe	ENSG00000183145	RIPPLY3	21	37006150	Severe.M3.MAF_0.1.perc	reference	0	0.9584	-0.6182518	0.538076	0.2506	0	?--?--	4245	2	0	568247	570	0	572	0.21639993210766995
Hospitalized	ENSG00000178607	ERN1	17	64039080	Hospitalized.M3.MAF_0.1.perc	reference	0	0.8016	0.2333036	0.2030733	0.2506	0	?++---	11718	42	0	570458	2081	1	2125	0.12966235853101218
Susceptibility	ENSG00000141378	PTRH2	17	59674636	Susceptibility.M3.MAF_0.1.perc	reference	54.6	0.138	1.0610517	0.9236344	0.2506	1.0559072	??++??	21407	7	0	558457	132	0	139	0.4030104225702259
Severe	ENSG00000256812	CAPNS2	16	55566684	Severe.M3.MAF_1.perc	reference	0	0.7464	0.3820246	0.3325132	0.2506	0	?+--?-	3916	32	0	562282	179	1	213	0.10225444499331862
Severe	ENSG00000077348	EXOSC5	19	41386374	Severe.M3.MAF_1.perc	reference	0	0.8527	-0.4201587	0.3656983	0.2506	0	--+?--	4254	8	0	567944	1296	0	1304	0.6895889295540713
Hospitalized	ENSG00000256980	KHDC1L	6	73223544	Hospitalized.M3.MAF_1.perc	reference	0	0.6057	0.6276335	0.5462821	0.2506	0	?+--++	8676	12	0	556661	140	0	152	0.4532105461734771
Susceptibility	ENSG00000115155	OTOF	2	26457203	Susceptibility.M3.MAF_1.perc	reference	0	0.8703	0.0461671	0.0401853	0.2506	0	--++--	27803	739	1	596161	15947	21	16730	0.35970802193525225
Susceptibility	ENSG00000204231	RXRB	6	33193588	Susceptibility.M3.MAF_1.perc	reference	0	0.7928	-0.1540016	0.1340537	0.2506	0	+?----	24575	52	0	575759	1573	0	1625	0.8755098095993946
Susceptibility	ENSG00000186648	CARMIL3	14	24052009	Susceptibility.M3.MAF_1.perc	reference	0	0.8973	0.051364	0.0447085	0.2506	0	+?++--	27079	589	0	591673	13083	48	13768	0.7366515474585296
Susceptibility	ENSG00000141378	PTRH2	17	59674636	Susceptibility.M3.MAF_1.perc	reference	54.6	0.138	1.0610517	0.9236344	0.2506	1.0559072	??++??	21407	7	0	558457	132	0	139	0.4030104225702259
Severe	ENSG00000113905	HRG	3	186660216	Severe.M4.MAF_0.1.perc	reference	0	0.983	-0.2957136	0.2573844	0.2506	0	+-++--	4820	19	0	569878	2631	2	2654	0.9520235569161224
Severe	ENSG00000164089	ETNPPL	4	108742048	Severe.M4.MAF_0.1.perc	reference	0	0.6043	-0.2830941	0.2464218	0.2506	0	+-+--+	4733	15	0	569124	3224	0	3239	0.8548488930130741
Severe	ENSG00000171049	FPR2	19	51752026	Severe.M4.MAF_0.1.perc	reference	0	0.9703	0.3268572	0.2845109	0.2506	0	?++++-	4266	17	0	566733	1498	1	1517	0.30881857120333955
Hospitalized	ENSG00000079387	SENP1	12	48042897	Hospitalized.M4.MAF_0.1.perc	reference	0	0.802	-0.2127812	0.1852137	0.2506	0	?-----	11051	41	0	579706	2189	2	2234	0.19713915034030183
Hospitalized	ENSG00000103067	ESRP2	16	68229033	Hospitalized.M4.MAF_0.1.perc	reference	0	0.8203	0.1524881	0.1327198	0.2506	0	?++---	11887	96	0	580745	4141	2	4241	0.8348047355041016
Severe	ENSG00000248385	TARM1	19	54069895	Severe.M4.MAF_1.perc	reference	0	0.4961	-0.2193328	0.19089420000000001	0.2506	0	+-+-?-	4454	40	0	564288	4700	9	4758	0.48541354536711384
Hospitalized	ENSG00000143036	SLC44A3	1	94820342	Hospitalized.M4.MAF_1.perc	reference	0	0.5418	-0.1260503	0.109721	0.2506	0	-----+	12184	126	0	588227	6082	11	6230	0.044773484423626275
Hospitalized	ENSG00000135679	MDM2	12	68808177	Hospitalized.M4.MAF_1.perc	reference	48.9	0.09825	0.634013	0.5518905	0.2506	0.6205096	?-++-+	11113	42	0	578354	2372	1	2416	0.2409012013156953
Susceptibility	ENSG00000106336	FBXO24	7	100583982	Susceptibility.M4.MAF_1.perc	reference	0	0.9107	0.0735579	0.0640211	0.2506	0	+++++-	27803	301	0	596161	6358	2	6663	0.0031598263180029544
Susceptibility	ENSG00000141837	CACNA1A	19	13206442	Susceptibility.M4.MAF_1.perc	reference	0	0.8329	-0.0314633	0.0273884	0.2506	0	+?----	27268	1558	4	591872	38581	59	40265	0.7932193371101832
Susceptibility	ENSG00000127515	OR7A10	19	14840466	Susceptibility.M4.MAF_1.perc	reference	54.1	0.06854	0.2277379	0.1982169	0.2506	0.0845178	+?-++-	26519	344	1	580622	8492	3	8844	0.09637320245809736
Severe	ENSG00000163629	PTPN13	4	86594315	Severe.M1.MAF_0.1.perc	reference	0	0.5634	0.489037	0.4257514	0.2507	0	?++++-	3951	10	0	567640	738	0	748	0.7342594612232737
Hospitalized	ENSG00000168386	FILIP1L	3	99830141	Hospitalized.M1.MAF_0.1.perc	reference	34.8	0.1894	0.8817045	0.767601	0.2507	0.9804022	?++-+-	10200	15	0	580273	469	0	484	0.45753991054271415
Hospitalized	ENSG00000243927	MRPS6	21	34073224	Hospitalized.M1.MAF_0.1.perc	reference	0	0.9995	-1.1363609	0.989232	0.2507	0	?-----	6839	0	0	562644	97	0	97	0.5299233883213713
Hospitalized	ENSG00000112576	CCND3	6	41934934	Hospitalized.M1.MAF_1.perc	reference	0	0.9376	-0.6859925	0.5971693	0.2507	0	?--??-	6128	1	0	549197	228	0	229	0.24872740078231081
Hospitalized	ENSG00000095585	BLNK	10	96189171	Hospitalized.M1.MAF_1.perc	reference	0	0.6607	0.9450809	0.8226988	0.2507	0	?+----	6430	3	0	552656	88	0	91	0.2894518696093913
Hospitalized	ENSG00000243927	MRPS6	21	34073224	Hospitalized.M1.MAF_1.perc	reference	0	0.9995	-1.1363609	0.989232	0.2507	0	?-----	6839	0	0	562644	97	0	97	0.5299233883213713
Susceptibility	ENSG00000099834	CDHR5	11	616577	Susceptibility.M1.MAF_1.perc	reference	0	0.7286	0.1749258	0.1522727	0.2507	0	+?++--	25914	60	0	590481	1065	1	1127	0.4081774728236863
Severe	ENSG00000143033	MTF2	1	93079235	Severe.M3.MAF_0.1.perc	reference	0	1	-1.0053574	0.8752326	0.2507	0	?--+?-	2217	0	0	552816	316	1	318	0.3102533562362336
Severe	ENSG00000148019	CEP78	9	78236062	Severe.M3.MAF_0.1.perc	reference	0	0.4873	-0.3513578	0.305877	0.2507	0	?-+--+	4430	11	0	568925	1818	2	1833	0.2434799674474296
Severe	ENSG00000172819	RARG	12	53210567	Severe.M3.MAF_0.1.perc	reference	10.7	0.3263	0.6292233	0.5477775	0.2507	0.2251345	?++??-	3585	12	0	562986	1527	1	1541	0.03755841879588139
Severe	ENSG00000111596	CNOT2	12	70243002	Severe.M3.MAF_0.1.perc	reference	56.1	0.1027	2.2644654	1.9715831	0.2507	5.9435688	?+-??+	1786	2	0	548752	238	0	240	0.1514539071816808
Severe	ENSG00000142279	WTIP	19	34481758	Severe.M3.MAF_0.1.perc	reference	0	0.848	0.6831126	0.5946529	0.2507	0	?++---	4187	10	0	564844	154	0	164	0.4468922882087225
Hospitalized	ENSG00000131187	F12	5	177402141	Hospitalized.M3.MAF_0.1.perc	reference	0	0.9066	-0.3211117	0.2795469	0.2507	0	?-+---	9983	16	0	581094	962	2	982	0.2689136551079252
Susceptibility	ENSG00000173452	TMEM196	7	19719315	Susceptibility.M3.MAF_0.1.perc	reference	12.7	0.3327	0.4171997	0.3632407	0.2507	0.1259127	-?+++-	25309	31	0	576176	386	0	417	0.02066887756205239
Susceptibility	ENSG00000111481	COPZ1	12	54301202	Susceptibility.M3.MAF_0.1.perc	reference	0	0.8505	-0.3026604	0.263516	0.2507	0	-?-+--	22445	11	0	561792	387	0	398	0.06236834067639146
Susceptibility	ENSG00000005513	SOX8	16	981770	Susceptibility.M3.MAF_0.1.perc	reference	0	0.8735	0.1665018	0.144955	0.2507	0	+?+--+	24158	66	0	574424	1232	1	1300	0.823899482157477
Severe	ENSG00000143033	MTF2	1	93079235	Severe.M3.MAF_1.perc	reference	0	1	-1.0053574	0.8752326	0.2507	0	?--+?-	2217	0	0	552816	316	1	318	0.3102533562362336
Severe	ENSG00000147799	ARHGAP39	8	144529179	Severe.M3.MAF_1.perc	reference	0	0.9481	-0.4209794	0.3665096	0.2507	0	?---?-	4393	6	0	568170	2281	0	2287	0.22605252517641664
Severe	ENSG00000172819	RARG	12	53210567	Severe.M3.MAF_1.perc	reference	10.7	0.3263	0.6292233	0.5477775	0.2507	0.2251345	?++??-	3585	12	0	562986	1527	1	1541	0.03755841879588139
Severe	ENSG00000111596	CNOT2	12	70243002	Severe.M3.MAF_1.perc	reference	56.1	0.1027	2.2644654	1.9715831	0.2507	5.9435688	?+-??+	1786	2	0	548752	238	0	240	0.1514539071816808
Severe	ENSG00000126262	FFAR2	19	35443907	Severe.M3.MAF_1.perc	reference	0	0.6388	-0.2478715	0.2157908	0.2507	0	------	2563	3	0	565405	1515	1	1520	0.5261288671455395
Hospitalized	ENSG00000175868	CALCB	11	14904997	Hospitalized.M3.MAF_1.perc	reference	0	0.9084	-0.6441426	0.5607826	0.2507	0	?-----	6959	3	0	566450	152	0	155	0.9834757166566502
Severe	ENSG00000106701	FSD1L	9	105447796	Severe.M4.MAF_0.1.perc	reference	0	0.9841	0.3027948	0.2636122	0.2507	0	++----	4497	28	0	567114	2479	0	2507	0.005169728896288284
Severe	ENSG00000161888	SPC24	19	11131520	Severe.M4.MAF_0.1.perc	reference	43	0.1347	1.1720288	1.0202936	0.2507	2.0245532	+-+-?-	3885	15	0	564931	1549	1	1566	0.4104546190799325
Severe	ENSG00000071859	FAM50A	23	154444141	Severe.M4.MAF_0.1.perc	reference	0	0.9868	0.6878322	0.5988546	0.2507	0	?+-?--	2662	3	0	523572	170	83	339	0.27101391061862645
Hospitalized	ENSG00000181481	RNF135	17	30970984	Hospitalized.M4.MAF_0.1.perc	reference	0	0.7418	-0.2101552	0.1829648	0.2507	0	?---+-	9797	38	0	567776	2469	0	2507	0.1498292264928889
Hospitalized	ENSG00000101166	PRELID3B	20	59033145	Hospitalized.M4.MAF_0.1.perc	reference	36.8	0.1757	0.521801	0.4542406	0.2507	0.349799	?-++-+	10126	24	0	576145	1141	0	1165	0.6501469125184197
Severe	ENSG00000103512	NOMO1	16	14833721	Severe.M4.MAF_1.perc	reference	28.5	0.2314	-0.1942379	0.1690902	0.2507	0.0422783	--++?-	4188	140	1	563656	27779	84	28089	0.2328372025576857
Severe	ENSG00000161888	SPC24	19	11131520	Severe.M4.MAF_1.perc	reference	43	0.1347	1.1720288	1.0202936	0.2507	2.0245532	+-+-?-	3885	15	0	564931	1549	1	1566	0.4104546190799325
Severe	ENSG00000101460	MAP1LC3A	20	34546854	Severe.M4.MAF_1.perc	reference	34.2	0.1932	0.9598804	0.8357059	0.2507	1.0980198	+-++?-	3861	7	0	564895	804	0	811	0.29131211790466804
Severe	ENSG00000071859	FAM50A	23	154444141	Severe.M4.MAF_1.perc	reference	0	0.9868	0.6878322	0.5988546	0.2507	0	?+-?--	2662	3	0	523572	170	83	339	0.27101391061862645
Susceptibility	ENSG00000162975	KCNF1	2	10911934	Susceptibility.M4.MAF_1.perc	reference	0	0.4118	0.1539109	0.1340052	0.2507	0	+?++--	25300	71	0	574477	1412	0	1483	0.14505098224760218
Susceptibility	ENSG00000153707	PTPRD	9	8314246	Susceptibility.M4.MAF_1.perc	reference	0	0.6434	-0.0400258	0.0348472	0.2507	0	-?-++-	27126	919	2	591861	22594	32	23581	0.15348585389401648
Susceptibility	ENSG00000166670	MMP10	11	102770502	Susceptibility.M4.MAF_1.perc	reference	0	0.9916	-0.0539907	0.0470062	0.2507	0	-?--++	27120	493	0	591852	12472	20	13005	0.8583060097410057
Susceptibility	ENSG00000053501	USE1	19	17215346	Susceptibility.M4.MAF_1.perc	reference	0	0.6206	0.1269958	0.1105706	0.2507	0	+?+-++	26650	105	0	589791	2258	2	2367	0.6650980310491723
Severe	ENSG00000161896	IP6K3	6	33721662	Severe.M1.MAF_0.1.perc	reference	0	0.9174	0.7709725	0.6713797	0.2508	0	?+-?--	3835	3	0	565968	425	0	428	0.9123426387987303
Hospitalized	ENSG00000113971	NPHP3	3	132680609	Hospitalized.M1.MAF_0.1.perc	reference	0	0.772	0.2745281	0.239029	0.2508	0	?+-++-	11824	33	0	582556	1433	0	1466	0.6229881852123339
Hospitalized	ENSG00000187714	SLC18A3	10	49610310	Hospitalized.M1.MAF_0.1.perc	reference	0	0.8952	1.2040784	1.0484362	0.2508	0	?+--??	7070	3	0	540750	102	0	105	0.1430954250828849
Hospitalized	ENSG00000137877	SPTBN5	15	41848146	Hospitalized.M1.MAF_0.1.perc	reference	0	0.9241	-0.1506382	0.1311641	0.2508	0	?---++	12064	94	1	583218	4689	2	4789	0.2945000331806508
Severe	ENSG00000127328	RAB3IP	12	69738860	Severe.M1.MAF_1.perc	reference	0	0.998	-0.8332225	0.7254993	0.2508	0	?--+?-	3895	2	0	555306	293	0	295	0.1295432941422922
Hospitalized	ENSG00000141194	OR4D1	17	58148449	Hospitalized.M1.MAF_1.perc	reference	0	0.9099	0.6336953	0.5517577	0.2508	0	?+-++-	9139	9	0	566028	223	2	236	0.48741982668150013
Susceptibility	ENSG00000182179	UBA7	3	49805209	Susceptibility.M1.MAF_1.perc	reference	0	0.5465	0.1087941	0.0947317	0.2508	0	+?++-+	25876	145	0	591435	2884	1	3031	0.376200302241347
Susceptibility	ENSG00000078177	N4BP2	4	40056850	Susceptibility.M1.MAF_1.perc	reference	44	0.1285	0.4553957	0.3965111	0.2508	0.3102474	+?++--	26204	39	0	577486	564	1	605	0.7182738770484818
Hospitalized	ENSG00000134574	DDB2	11	47214465	Hospitalized.M3.MAF_0.1.perc	reference	0	0.9968	-0.397009	0.3456674	0.2508	0	?--+--	9885	8	0	581298	767	0	775	0.4995858607018134
Hospitalized	ENSG00000258429	PDF	16	69326913	Hospitalized.M3.MAF_0.1.perc	reference	10.3	0.3472	0.5577646	0.4856876	0.2508	0.1688488	?++++-	9492	15	0	562560	487	0	502	0.14086701384759745
Hospitalized	ENSG00000128309	MPST	22	37019635	Hospitalized.M3.MAF_0.1.perc	reference	0	0.9592	0.304769	0.2653882	0.2508	0	?+-??+	10389	23	0	565057	1249	2	1276	0.5040344174969303
Susceptibility	ENSG00000119227	PIGZ	3	196946356	Susceptibility.M3.MAF_0.1.perc	reference	0	0.5136	-0.1548033	0.1347847	0.2508	0	+?--+-	24503	56	0	537872	1451	0	1507	0.19569147016719696
Susceptibility	ENSG00000011478	QPCTL	19	45692403	Susceptibility.M3.MAF_0.1.perc	reference	0	0.5257	-0.1572188	0.1368928	0.2508	0	----++	27077	54	0	593572	1380	1	1436	0.93753467236073
Severe	ENSG00000234284	ZNF879	5	179023804	Severe.M3.MAF_1.perc	reference	0	0.4724	0.687268	0.5984333	0.2508	0	?+-?+-	4119	5	0	567752	380	0	385	0.5433342838783296
Severe	ENSG00000198074	AKR1B10	7	134527567	Severe.M3.MAF_1.perc	reference	0	0.7922	-0.2667895	0.2323101	0.2508	0	--++--	4897	18	0	570377	2482	7	2514	0.5983306824717927
Severe	ENSG00000149554	CHEK1	11	125625665	Severe.M3.MAF_1.perc	reference	0	0.6506	0.4088201	0.3559608	0.2508	0	?++??-	3957	13	0	563067	1018	1	1033	0.7763286902334376
Hospitalized	ENSG00000116560	SFPQ	1	35176378	Hospitalized.M3.MAF_1.perc	reference	0	0.3922	0.5178325	0.4508792	0.2508	0	?++--?	9326	15	0	557686	168	0	183	0.8208004184915492
Hospitalized	ENSG00000134574	DDB2	11	47214465	Hospitalized.M3.MAF_1.perc	reference	0	0.9968	-0.397009	0.3456674	0.2508	0	?--+--	9885	8	0	581298	767	0	775	0.4995858607018134
Susceptibility	ENSG00000243566	UPK3B	7	76510525	Susceptibility.M3.MAF_1.perc	reference	3.2	0.3883	-0.1490964	0.1298193	0.2508	0.0042688	-?+--+	26745	70	0	591351	1672	3	1748	0.7067770731776075
Susceptibility	ENSG00000261236	BOP1	8	144262045	Susceptibility.M3.MAF_1.perc	reference	0	0.5477	-0.2866692	0.2496291	0.2508	0	+---++	27517	29	0	591422	267	0	296	0.29011477530868246
Susceptibility	ENSG00000188026	RILPL1	12	123470054	Susceptibility.M3.MAF_1.perc	reference	17.3	0.3042	0.4534094	0.3948424	0.2508	0.1938536	-?++-+	23668	47	0	575627	673	0	720	0.21652266277895407
Susceptibility	ENSG00000157227	MMP14	14	22836560	Susceptibility.M3.MAF_1.perc	reference	54.1	0.06874	-0.4244005	0.3695289	0.2508	0.3138248	-?--+-	25892	89	0	591443	2066	0	2155	0.12600956491493748
Susceptibility	ENSG00000165417	GTF2A1	14	81175452	Susceptibility.M3.MAF_1.perc	reference	21.6	0.2772	0.4271428	0.3719688	0.2508	0.1607935	-?++--	25872	26	0	575430	391	0	417	0.21124773234382033
Hospitalized	ENSG00000164402	SEPTIN8	5	132750819	Hospitalized.M4.MAF_0.1.perc	reference	0	0.8398	0.1513003	0.1317435	0.2508	0	?+-++-	11887	90	0	580745	5186	0	5276	0.5801955709462857
Hospitalized	ENSG00000188186	LAMTOR4	7	100148907	Hospitalized.M4.MAF_0.1.perc	reference	65.3	0.021329999999999998	0.9628612	0.838383	0.2508	1.7723516	?++--+	8289	19	0	576275	1231	1	1252	0.22794173973314635
Hospitalized	ENSG00000137486	ARRB1	11	75260122	Hospitalized.M4.MAF_0.1.perc	reference	0	0.5332	0.1988726	0.1731719	0.2508	0	?++--+	11304	45	0	581131	2809	2	2858	0.04489361949694932
Hospitalized	ENSG00000118096	IFT46	11	118544528	Hospitalized.M4.MAF_0.1.perc	reference	27	0.2414	0.4301494	0.3745974	0.2508	0.2035322	?-++++	11540	44	0	581325	2571	2	2619	0.49423675502588466
Hospitalized	ENSG00000087111	PIGS	17	28553383	Hospitalized.M4.MAF_0.1.perc	reference	0	0.4925	0.1786894	0.1555993	0.2508	0	?+-+-+	12017	69	0	583030	3393	0	3462	0.28643182202977646
Hospitalized	ENSG00000242019	KIR3DL3	19	54724479	Hospitalized.M4.MAF_0.1.perc	reference	0	0.6616	-0.1415838	0.1232798	0.2508	0	---++-	11287	94	0	582894	5010	2	5108	0.22188431310610718
Susceptibility	ENSG00000112337	SLC17A2	6	25912754	Susceptibility.M4.MAF_0.1.perc	reference	0	0.4176	-0.1207298	0.1051272	0.2508	0	-?---+	25854	93	0	588388	2361	2	2458	0.6785519211157263
Severe	ENSG00000163631	ALB	4	73397114	Severe.M4.MAF_1.perc	reference	0	0.6673	-0.2036354	0.1773232	0.2508	0	+--+--	4906	41	0	570620	5369	1	5412	0.3012954425430068
Severe	ENSG00000071243	ING3	7	120950763	Severe.M4.MAF_1.perc	reference	0	0.5146	-0.3667401	0.3193779	0.2508	0	+-----	4726	8	0	567284	1409	0	1417	0.8116920729513424
Susceptibility	ENSG00000120942	UBIAD1	1	11273198	Susceptibility.M4.MAF_1.perc	reference	52.4	0.07786	-0.4211267	0.3666814	0.2508	0.2900132	-?+-+-	26108	71	0	576571	1444	1	1517	0.12551518076870283
Severe	ENSG00000287080	H3C3	6	26045384	Severe.M1.MAF_0.1.perc	reference	0	0.8371	1.3285243	1.1570165	0.2509	0	?+--+?	511	1	0	45121	16	0	17	0.36441143836018836
Severe	ENSG00000177459	ERICH5	8	98064522	Severe.M1.MAF_0.1.perc	reference	27	0.2499	1.2092376	1.0532715	0.2509	1.2938259	?++?--	3387	3	0	563630	308	0	311	0.9869450214123983
Severe	ENSG00000206013	IFITM5	11	298200	Severe.M1.MAF_0.1.perc	reference	0	0.9858	-0.8938549	0.7784652	0.2509	0	?---?-	3942	2	0	544453	262	0	264	0.7394946228949166
Susceptibility	ENSG00000131127	ZNF141	4	337814	Susceptibility.M1.MAF_0.1.perc	reference	0	0.9976	-0.4725529	0.4115464	0.2509	0	-?----	22314	4	0	562843	160	0	164	0.41838214984889815
Susceptibility	ENSG00000255837	TAS2R20	12	10996495	Susceptibility.M1.MAF_0.1.perc	reference	0	0.998	-0.490189	0.4269335	0.2509	0	-?----	22773	4	0	567963	126	0	130	0.33426139362298446
Susceptibility	ENSG00000248385	TARM1	19	54069895	Susceptibility.M1.MAF_0.1.perc	reference	16.7	0.3081	0.3919148	0.3413504	0.2509	0.1233965	-?+-+-	24510	24	0	585450	357	0	381	0.17318353568963915
Severe	ENSG00000287080	H3C3	6	26045384	Severe.M1.MAF_1.perc	reference	0	0.8371	1.3285243	1.1570165	0.2509	0	?+--+?	511	1	0	45121	16	0	17	0.36441143836018836
Severe	ENSG00000169857	AVEN	15	33858782	Severe.M1.MAF_1.perc	reference	0	0.4744	-0.2552496	0.2223011	0.2509	0	+-+?--	4112	17	0	564033	4193	1	4212	0.4105616192192727
Severe	ENSG00000184056	VPS33B	15	90998673	Severe.M1.MAF_1.perc	reference	0	0.9999	-0.7559675	0.6584726	0.2509	0	?---?-	3882	1	0	565499	362	0	363	0.3793140401173689
Hospitalized	ENSG00000146192	FGD2	6	37005646	Hospitalized.M1.MAF_1.perc	reference	0	0.8636	0.5223029	0.454882	0.2509	0	?+-+--	9398	10	0	578859	347	0	357	0.4216916001906471
Susceptibility	ENSG00000131127	ZNF141	4	337814	Susceptibility.M1.MAF_1.perc	reference	0	0.9976	-0.4725529	0.4115464	0.2509	0	-?----	22314	4	0	562843	160	0	164	0.41838214984889815
Susceptibility	ENSG00000255837	TAS2R20	12	10996495	Susceptibility.M1.MAF_1.perc	reference	0	0.998	-0.490189	0.4269335	0.2509	0	-?----	22773	4	0	567963	126	0	130	0.33426139362298446
Susceptibility	ENSG00000152475	ZNF837	19	58367618	Susceptibility.M1.MAF_1.perc	reference	0	0.4247	0.1602895	0.1396073	0.2509	0	-?++--	24496	65	0	575477	1321	0	1386	0.923747853844399
Severe	ENSG00000145743	FBXL17	5	107859035	Severe.M3.MAF_0.1.perc	reference	0	0.9905	-0.4790581	0.4172049	0.2509	0	?-----	4283	10	0	564312	547	0	557	0.36566341279686143
Severe	ENSG00000136878	USP20	9	129834698	Severe.M3.MAF_0.1.perc	reference	0	0.8856	0.28214089999999997	0.2457258	0.2509	0	-++-+-	4684	25	0	569937	2827	2	2856	0.04627074318150946
Severe	ENSG00000012779	ALOX5	10	45374176	Severe.M3.MAF_0.1.perc	reference	0	0.9823	-0.3799995	0.3309498	0.2509	0	---?--	4385	15	0	565209	1542	1	1559	0.6789381515935898
Severe	ENSG00000278522	POTEB3	15	21405401	Severe.M3.MAF_0.1.perc	reference	63.1	0.06666	1.6036876	1.3966725	0.2509	3.3727968	?+-??+	3150	6	1	452742	186	15	224	0.371835012497698
Hospitalized	ENSG00000203733	GJE1	6	142133090	Hospitalized.M3.MAF_0.1.perc	reference	0	0.8907	-1.2759486	1.1112953	0.2509	0	?--+-?	3610	4	0	15567	9	0	13	0.6634425636134359
Hospitalized	ENSG00000090863	GLG1	16	74447427	Hospitalized.M3.MAF_0.1.perc	reference	0	0.4534	-0.2663991	0.2320022	0.2509	0	?--++-	11656	22	1	570665	1414	1	1440	0.2702946904906907
Susceptibility	ENSG00000178996	SNX18	5	54517759	Susceptibility.M3.MAF_0.1.perc	reference	0	0.9358	-0.1531902	0.1334242	0.2509	0	-?----	26100	57	0	579013	1450	1	1509	0.22319399004162319
Severe	ENSG00000134121	CHL1	3	196763	Severe.M3.MAF_1.perc	reference	0	0.5199	-0.248055	0.2160537	0.2509	0	--+--+	4822	27	0	570320	5293	5	5330	0.2777471561441116
Hospitalized	ENSG00000164007	CLDN19	1	42733093	Hospitalized.M3.MAF_1.perc	reference	10.3	0.3501	0.4952438	0.431294	0.2509	0.1819636	+++---	6697	20	0	558006	1348	1	1370	0.20060054423143311
Hospitalized	ENSG00000099995	SF3A1	22	30331988	Hospitalized.M3.MAF_1.perc	reference	0	0.7151	0.3963811	0.3452482	0.2509	0	?+--?-	8601	12	0	563058	708	0	720	0.3184729682825548
Susceptibility	ENSG00000154175	ABI3BP	3	100749156	Susceptibility.M3.MAF_1.perc	reference	0	0.8169	-0.0938491	0.081741	0.2509	0	-?-+--	26955	166	1	591177	3794	0	3962	0.5327678397830506
Severe	ENSG00000040487	SLC66A1	1	19312326	Severe.M4.MAF_0.1.perc	reference	0	0.7501	-0.3457903	0.3011519	0.2509	0	?-+-?-	4213	9	0	565212	2109	1	2120	0.6376581082811803
Severe	ENSG00000166289	PLEKHF1	19	29665459	Severe.M4.MAF_0.1.perc	reference	0	0.9621	0.2598183	0.2262823	0.2509	0	+++?-+	4226	30	0	563489	3610	1	3642	0.20753403048738045
Hospitalized	ENSG00000138030	KHK	2	27086747	Hospitalized.M4.MAF_0.1.perc	reference	0	0.7822	-0.1615664	0.1407122	0.2509	0	?--+--	11827	65	0	580652	4535	3	4606	0.8891423609262039
Hospitalized	ENSG00000198885	ITPRIPL1	2	96325317	Hospitalized.M4.MAF_0.1.perc	reference	0	0.6979	0.1728282	0.1505203	0.2509	0	?+++-+	12000	76	0	582815	3542	3	3624	0.06370297709419782
Hospitalized	ENSG00000107331	ABCA2	9	137007234	Hospitalized.M4.MAF_0.1.perc	reference	0	0.6581	0.0941117	0.0819683	0.2509	0	?+++--	12117	236	0	583309	12693	6	12941	0.6807157010004026
Hospitalized	ENSG00000131351	HAUS8	19	17049729	Hospitalized.M4.MAF_0.1.perc	reference	0	0.6079	0.2105123	0.1833429	0.2509	0	?+-+--	11828	48	0	583024	2492	1	2542	0.35123091948770313
Susceptibility	ENSG00000170782	OR10A4	11	6876625	Susceptibility.M4.MAF_0.1.perc	reference	0	0.6691	0.1177486	0.1025632	0.2509	0	+?+++-	25981	117	0	578746	2501	0	2618	0.34393520017977686
Severe	ENSG00000129028	THAP10	15	70881342	Severe.M4.MAF_1.perc	reference	0	0.844	-0.2936191	0.2557286	0.2509	0	----++	4749	19	0	566275	2225	3	2250	0.061176223278642645
Severe	ENSG00000103342	GSPT1	16	11868128	Severe.M4.MAF_1.perc	reference	0	0.7803	0.2424843	0.2111939	0.2509	0	-++--+	4318	48	1	564141	2617	8	2683	0.9365407627232816
Hospitalized	ENSG00000112706	IMPG1	6	75921114	Hospitalized.M4.MAF_1.perc	reference	0	0.9468	-0.1096864	0.0955311	0.2509	0	----++	12184	141	0	588219	9140	6	9293	0.2185878031259615
Hospitalized	ENSG00000204316	MRPL38	17	75898644	Hospitalized.M4.MAF_1.perc	reference	0	0.7371	0.119461	0.1040503	0.2509	0	?+--+-	11603	151	0	581419	7817	15	7998	0.5539999195364416
Susceptibility	ENSG00000138646	HERC5	4	88457119	Susceptibility.M4.MAF_1.perc	reference	13.9	0.3254	-0.1285563	0.111973	0.2509	0.0133952	-?-+--	27079	294	0	591673	7863	13	8183	0.5768710432704818
Severe	ENSG00000127328	RAB3IP	12	69738860	Severe.M1.MAF_0.1.perc	reference	0	0.998	-0.8374954	0.7295554	0.251	0	?--??-	3774	0	0	554810	291	0	291	0.1295432941422922
Hospitalized	ENSG00000102804	TSC22D1	13	44432143	Hospitalized.M1.MAF_0.1.perc	reference	0	0.9933	-0.99031690000000006	0.8627608	0.251	0	?--+?-	6049	2	0	530758	138	0	140	0.3692443863095529
Hospitalized	ENSG00000184887	BTBD6	14	105248490	Hospitalized.M1.MAF_0.1.perc	reference	0	0.9138	0.4857806	0.4231817	0.251	0	?+--+-	9015	9	0	578683	429	1	440	0.37438140788345964
Susceptibility	ENSG00000198730	CTR9	11	10751246	Susceptibility.M1.MAF_0.1.perc	reference	0	0.5804	0.6266697	0.5459063	0.251	0	-?+++?	23091	8	0	564553	95	0	103	0.11766007126834535
Susceptibility	ENSG00000141428	C18orf21	18	35972625	Susceptibility.M1.MAF_0.1.perc	reference	0	0.642	0.3824372	0.3331514	0.251	0	-?+--?	22583	13	0	568864	226	0	239	0.28972691432715164
Susceptibility	ENSG00000076650	GPATCH1	19	33080899	Susceptibility.M1.MAF_0.1.perc	reference	55.3	0.06232	0.6591682	0.5742334	0.251	0.7523651	-?-+++	25835	42	0	588516	723	0	765	0.22315016292278003
Hospitalized	ENSG00000102804	TSC22D1	13	44432143	Hospitalized.M1.MAF_1.perc	reference	0	0.9933	-0.99031690000000006	0.8627608	0.251	0	?--+?-	6049	2	0	530758	138	0	140	0.3692443863095529
Hospitalized	ENSG00000184887	BTBD6	14	105248490	Hospitalized.M1.MAF_1.perc	reference	0	0.9138	0.4857806	0.4231817	0.251	0	?+--+-	9015	9	0	578683	429	1	440	0.37438140788345964
Hospitalized	ENSG00000176658	MYO1D	17	32492522	Hospitalized.M1.MAF_1.perc	reference	0	0.9906	-0.479495	0.4177157	0.251	0	?-----	10670	7	0	579812	419	0	426	0.39101838486859564
Hospitalized	ENSG00000004897	CDC27	17	47117703	Hospitalized.M1.MAF_1.perc	reference	0	0.6386	-0.310617	0.2706086	0.251	0	?-+-?-	5971	10	0	560974	1378	0	1388	0.5983945855290019
Susceptibility	ENSG00000198730	CTR9	11	10751246	Susceptibility.M1.MAF_1.perc	reference	0	0.5804	0.6266697	0.5459063	0.251	0	-?+++?	23091	8	0	564553	95	0	103	0.11766007126834535
Severe	ENSG00000088035	ALG6	1	63367575	Severe.M3.MAF_0.1.perc	reference	18.8	0.2919	0.650839	0.5669869	0.251	0.2769874	?++??+	3464	9	0	564661	1235	0	1244	0.4139638968606369
Hospitalized	ENSG00000163002	NUP35	2	183117513	Hospitalized.M3.MAF_0.1.perc	reference	0	0.517	-0.3474466	0.3026951	0.251	0	?---?+	6725	8	0	564320	945	0	953	0.2511806194610162
Susceptibility	ENSG00000133454	MYO18B	22	25742144	Susceptibility.M3.MAF_0.1.perc	reference	0	0.826	0.0713262	0.0621391	0.251	0	-?+---	27079	299	0	591673	6387	2	6690	0.4178475954275204
Hospitalized	ENSG00000127870	RNF6	13	26132115	Hospitalized.M3.MAF_1.perc	reference	0	0.9335	-0.2936222	0.2557597	0.251	0	?-----	11794	19	0	571216	1324	0	1343	0.7612643729871578
Severe	ENSG00000049239	H6PD	1	9234774	Severe.M4.MAF_1.perc	reference	0	0.7371	-0.1285477	0.1119775	0.251	0	?-+---	4765	132	0	570450	17477	17	17643	0.22162343922260347
Severe	ENSG00000277865	GOLGA6L22	15	22458903	Severe.M4.MAF_1.perc	reference	0	0.822	0.2220289	0.1934162	0.251	0	++--?+	3933	57	10	560174	1482	68	1695	0.9511263203515026
Hospitalized	ENSG00000114520	SNX4	3	125446650	Hospitalized.M4.MAF_1.perc	reference	0	0.7345	-0.1484333	0.1293149	0.251	0	?---++	11987	78	0	583217	5042	5	5130	0.4825311815799261
Hospitalized	ENSG00000137693	YAP1	11	102110447	Hospitalized.M4.MAF_1.perc	reference	0	0.7622	-0.1701765	0.1482474	0.251	0	?-+---	10921	65	0	565454	3819	3	3890	0.5979461469389241
Hospitalized	ENSG00000100364	KIAA0930	22	45192244	Hospitalized.M4.MAF_1.perc	reference	0	0.9925	0.1334216	0.1162204	0.251	0	?++--+	11050	115	0	579705	7492	2	7611	0.11985786148753029
Susceptibility	ENSG00000145675	PIK3R1	5	68215756	Susceptibility.M4.MAF_1.perc	reference	0	0.6227	0.1086044	0.0946098	0.251	0	+?++-+	26599	138	0	590058	2946	1	3086	0.1796737656101426
Severe	ENSG00000143032	BARHL2	1	90711539	Severe.M1.MAF_0.1.perc	reference	0	0.4646	2.13999	1.864777	0.2511	0	?-+??-	1711	0	0	528289	38	0	38	0.6854852797657797
Severe	ENSG00000160867	FGFR4	5	177086905	Severe.M1.MAF_0.1.perc	reference	0	0.9926	-0.5746954	0.5007577	0.2511	0	?--??-	3310	3	0	559827	850	0	853	0.6178505321929191
Hospitalized	ENSG00000113327	GABRG2	5	162000057	Hospitalized.M1.MAF_0.1.perc	reference	0	0.9981	-1.0735383	0.9353736	0.2511	0	?---?-	7959	1	0	562735	80	0	81	0.17121783450946215
Susceptibility	ENSG00000176597	B3GNT5	3	183253253	Susceptibility.M1.MAF_0.1.perc	reference	0	0.9998	-0.7023446	0.6119092	0.2511	0	-?----	23135	1	0	568314	69	0	70	0.2894760930634225
Susceptibility	ENSG00000149823	VPS51	11	65089324	Susceptibility.M1.MAF_0.1.perc	reference	0	0.6623	-0.3731643	0.3251374	0.2511	0	-?-+--	24328	9	0	585815	227	0	236	0.35231245204344686
Severe	ENSG00000143032	BARHL2	1	90711539	Severe.M1.MAF_1.perc	reference	0	0.4646	2.13999	1.864777	0.2511	0	?-+??-	1711	0	0	528289	38	0	38	0.6854852797657797
Severe	ENSG00000112679	DUSP22	6	291630	Severe.M1.MAF_1.perc	reference	0	0.9965	-0.6918303	0.6028656	0.2511	0	?--??-	1749	0	0	558569	627	0	627	0.4598664551065723
Hospitalized	ENSG00000171163	ZNF692	1	248850006	Hospitalized.M1.MAF_1.perc	reference	0	0.5382	0.4164533	0.3628984	0.2511	0	?++-+-	10208	13	0	580142	544	0	557	0.9169829375837122
Hospitalized	ENSG00000113327	GABRG2	5	162000057	Hospitalized.M1.MAF_1.perc	reference	0	0.9981	-1.0735383	0.9353736	0.2511	0	?---?-	7959	1	0	562735	80	0	81	0.17121783450946215
Susceptibility	ENSG00000149823	VPS51	11	65089324	Susceptibility.M1.MAF_1.perc	reference	0	0.6623	-0.3731643	0.3251374	0.2511	0	-?-+--	24328	9	0	585815	227	0	236	0.35231245204344686
Severe	ENSG00000139178	C1RL	12	7089587	Severe.M3.MAF_0.1.perc	reference	0	0.9637	0.5107983	0.4450252	0.2511	0	?++---	4379	13	0	566808	708	0	721	0.6633100832609347
Severe	ENSG00000090975	PITPNM2	12	122983480	Severe.M3.MAF_0.1.perc	reference	0	0.9158	-0.2775849	0.2418551	0.2511	0	--+++-	4753	20	0	569798	3175	1	3197	0.5623986629800302
Hospitalized	ENSG00000156564	LRFN2	6	40391591	Hospitalized.M3.MAF_0.1.perc	reference	0	0.6035	-0.2557288	0.2228359	0.2511	0	?----+	10299	28	0	554138	1778	2	1810	0.5472622426119197
Hospitalized	ENSG00000132970	WASF3	13	26557683	Hospitalized.M3.MAF_0.1.perc	reference	0	0.7708	0.2601783	0.2267225	0.2511	0	?+++-+	9577	30	0	568397	1710	0	1740	0.45464861279169594
Severe	ENSG00000182521	TBPL2	14	55413541	Severe.M3.MAF_1.perc	reference	0	0.8841	-0.461343	0.4019484	0.2511	0	----+-	4464	5	0	565612	805	2	814	0.08735467671170578
Susceptibility	ENSG00000204389	HSPA1A	6	31815543	Susceptibility.M3.MAF_1.perc	reference	0.4	0.3896	0.2015099	0.1755653	0.2511	9.196e-4	-?++?-	22870	44	0	555361	781	0	825	0.09953384336293654
Severe	ENSG00000100036	SLC35E4	22	30635781	Severe.M4.MAF_0.1.perc	reference	0	0.9181	0.4342527	0.3783461	0.2511	0	-+++++	3489	14	0	176619	1020	0	1034	0.9010728960725263
Hospitalized	ENSG00000125637	PSD4	2	113157325	Hospitalized.M4.MAF_0.1.perc	reference	17.1	0.3057	0.238655	0.2079419	0.2511	0.0495767	?++-++	12124	130	0	583311	6017	1	6149	0.49966759463371574
Hospitalized	ENSG00000196233	LCOR	10	96832254	Hospitalized.M4.MAF_0.1.perc	reference	0	0.6152	-0.1451606	0.1264809	0.2511	0	?---++	12034	76	0	571424	6110	4	6194	0.7889928762935527
Hospitalized	ENSG00000154001	PPP2R5E	14	63371364	Hospitalized.M4.MAF_0.1.perc	reference	0	0.7733	0.3878783	0.3379765	0.2511	0	?++--+	9569	15	0	566922	742	0	757	0.22801051716074922
Severe	ENSG00000178295	GEN1	2	17753858	Severe.M4.MAF_1.perc	reference	52.7	0.06043	-0.3145572	0.2740616	0.2511	0.1932816	----+-	5048	85	1	570761	11522	21	11651	0.22045906844894272
Hospitalized	ENSG00000100031	GGT1	22	24594811	Hospitalized.M4.MAF_1.perc	reference	14.8	0.3201	-0.1420008	0.1237253	0.2511	0.0167923	?-+---	10732	265	1	582337	22042	12	22333	0.6404233685523979
Severe	ENSG00000065809	FAM107B	10	14518557	Severe.M1.MAF_0.1.perc	reference	0	0.985	-1.2819734	1.1172351	0.2512	0	---??-	2145	0	0	560436	131	0	131	0.14295247389750065
Severe	ENSG00000198824	CHAMP1	13	114314482	Severe.M1.MAF_0.1.perc	reference	0	0.981	-2.1643681	1.8863909	0.2512	0	?--???	2931	0	0	508688	10	0	10	0.3577328345567987
Severe	ENSG00000092094	OSGEP	14	20446401	Severe.M1.MAF_0.1.perc	reference	0	0.9868	-0.8871711	0.773182	0.2512	0	?--?--	3531	1	0	561717	305	0	306	0.1087136157476336
Severe	ENSG00000133026	MYH10	17	8474207	Severe.M1.MAF_0.1.perc	reference	0	0.7529	0.9705539	0.8459225	0.2512	0	?+-???	1980	3	0	551487	362	0	365	0.4503562253929768
Susceptibility	ENSG00000136383	ALPK3	15	84817356	Susceptibility.M1.MAF_0.1.perc	reference	0	0.7395	-0.1635255	0.1425212	0.2512	0	-?--+-	26898	49	0	589994	1309	0	1358	0.33380126943747535
Severe	ENSG00000198824	CHAMP1	13	114314482	Severe.M1.MAF_1.perc	reference	0	0.981	-2.1643681	1.8863909	0.2512	0	?--???	2931	0	0	508688	10	0	10	0.3577328345567987
Severe	ENSG00000163219	ARHGAP25	2	68679601	Severe.M3.MAF_0.1.perc	reference	0	0.7367	0.5740345	0.5002309	0.2512	0	?+-??-	3295	5	0	560889	731	0	736	0.605536102727814
Susceptibility	ENSG00000097096	SYDE2	1	85156889	Susceptibility.M3.MAF_0.1.perc	reference	40.5	0.151	-0.3532406	0.3078712	0.2512	0.185207	+?+---	26696	125	0	580465	2789	2	2918	0.6085833833094407
Susceptibility	ENSG00000125386	FAM193A	4	2536647	Susceptibility.M3.MAF_0.1.perc	reference	17	0.3066	-0.2272592	0.1980767	0.2512	0.0458901	-?-+--	26492	98	0	587780	2428	1	2528	0.2375787994151897
Severe	ENSG00000122861	PLAU	10	73909177	Severe.M3.MAF_1.perc	reference	0	0.8895	-0.2809945	0.2448957	0.2512	0	?-++--	4352	18	0	566695	5816	10	5854	0.9087510467192377
Severe	ENSG00000105662	CRTC1	19	18683678	Severe.M3.MAF_1.perc	reference	0	0.8381	0.5639534	0.4914773	0.2512	0	?++++-	2861	7	0	566794	862	0	869	0.7190431240847994
Susceptibility	ENSG00000203661	OR2T5	1	248488589	Susceptibility.M3.MAF_1.perc	reference	0	0.7862	-0.4193291	0.3654738	0.2512	0	-?--?-	22325	5	0	569844	179	2	188	0.8885841785937838
Severe	ENSG00000143384	MCL1	1	150560895	Severe.M4.MAF_0.1.perc	reference	0	0.4927	-0.2289004	0.1994791	0.2512	0	?---++	4386	17	0	565958	2995	0	3012	0.4433756100280979
Severe	ENSG00000163681	SLMAP	3	57755450	Severe.M4.MAF_0.1.perc	reference	0	0.89	-0.2350648	0.2048437	0.2512	0	--+---	4497	29	0	567115	4684	2	4717	0.17433153322415557
Severe	ENSG00000161911	TREML1	6	41149342	Severe.M4.MAF_0.1.perc	reference	0	0.9254	0.3583359	0.3122785	0.2512	0	-++-?-	4213	18	0	566253	1982	3	2006	0.24598414513104983
Severe	ENSG00000185880	TRIM69	15	44728988	Severe.M4.MAF_0.1.perc	reference	0	0.8195	-0.3051869	0.2659958	0.2512	0	--+---	4751	20	0	569788	3716	8	3752	0.312178093435566
Severe	ENSG00000203879	GDI1	23	154436913	Severe.M4.MAF_0.1.perc	reference	0	0.9999	-0.6596996	0.5749458	0.2512	0	?--??-	3645	1	1	521102	175	73	324	0.4677939483366349
Severe	ENSG00000139597	N4BP2L1	13	32400723	Severe.M4.MAF_1.perc	reference	0	0.9986	-0.4613016	0.402055	0.2512	0	?-----	4194	7	0	566193	866	1	875	0.29392823533878476
Severe	ENSG00000120696	KBTBD7	13	41189834	Severe.M4.MAF_1.perc	reference	0	0.711	0.2691087	0.2345322	0.2512	0	++--++	4630	37	0	566264	4590	2	4631	0.2031795264425061
Severe	ENSG00000170049	KCNAB3	17	7921859	Severe.M4.MAF_1.perc	reference	0	0.9316	0.2063907	0.1798662	0.2512	0	+++++-	4883	49	1	570490	5085	6	5148	0.5387916032759374
Hospitalized	ENSG00000071082	RPL31	2	101002229	Hospitalized.M4.MAF_1.perc	reference	0	0.865	-0.2203045	0.1920017	0.2512	0	----?-	9187	33	0	570690	2443	3	2482	0.8898971603175433
Hospitalized	ENSG00000113312	TTC1	5	160009113	Hospitalized.M4.MAF_1.perc	reference	41.4	0.1291	0.4413655	0.3846237	0.2512	0.2797856	+++-+-	11430	35	0	575212	1457	0	1492	0.08036944859438394
Susceptibility	ENSG00000110799	VWF	12	5948877	Susceptibility.M4.MAF_1.perc	reference	28.7	0.2305	-0.0650624	0.0567007	0.2512	0.0047175	-?--++	27126	1470	3	591861	34012	28	35544	0.8181004406240758
Hospitalized	ENSG00000197177	ADGRA1	10	133070929	Hospitalized.M1.MAF_0.1.perc	reference	20.4	0.2874	0.6682452	0.5824821	0.2513	0.352569	?++-?+	8084	12	0	562270	556	0	568	0.7011430416365482
Hospitalized	ENSG00000174804	FZD4	11	86945679	Hospitalized.M1.MAF_0.1.perc	reference	0	0.999	-1.1213138	0.977499	0.2513	0	?--?-?	6142	0	0	551111	77	0	77	0.7974588253866663
Hospitalized	ENSG00000183034	OTOP2	17	74922950	Hospitalized.M1.MAF_0.1.perc	reference	0	0.6107	0.4461338	0.38892	0.2513	0	?++-+-	10765	13	0	580636	513	0	526	0.8748034927739441
Hospitalized	ENSG00000105278	ZFR2	19	3804024	Hospitalized.M1.MAF_0.1.perc	reference	0	0.9582	-0.277447	0.2418676	0.2513	0	?----+	9951	22	0	581349	1364	1	1388	0.4873206425536954
Hospitalized	ENSG00000149435	GGTLC1	20	23985050	Hospitalized.M1.MAF_0.1.perc	reference	39	0.161	1.1246286	0.9802818	0.2513	1.7445584	?---++	8046	6	0	579195	304	0	310	0.75509802674912
Susceptibility	ENSG00000197548	ATG7	3	11272309	Susceptibility.M1.MAF_0.1.perc	reference	0	0.9625	-0.2336174	0.2036431	0.2513	0	-?----	25092	21	0	589312	663	0	684	0.6841775015635412
Susceptibility	ENSG00000008311	AASS	7	122064583	Susceptibility.M1.MAF_0.1.perc	reference	54	0.06893	0.5914593	0.5155311	0.2513	0.6525447	+?--++	25582	32	0	590299	716	0	748	0.8440159817647016
Susceptibility	ENSG00000111254	AKAP3	12	4615508	Susceptibility.M1.MAF_0.1.perc	reference	0	0.9607	-0.2724156	0.2374629	0.2513	0	+?--+?	23652	16	0	569147	495	0	511	0.2531609058493981
Severe	ENSG00000130720	FIBCD1	9	130902438	Severe.M1.MAF_1.perc	reference	36.6	0.1926	0.8304647	0.7239601	0.2513	0.7499861	?+++?-	4225	25	0	563966	2484	5	2519	0.024617250771312514
Hospitalized	ENSG00000144406	UNC80	2	209771832	Hospitalized.M1.MAF_1.perc	reference	47.9	0.124	0.7379527	0.643258	0.2513	0.7761048	?++-?+	9849	20	0	566376	600	1	622	0.4413933289413626
Hospitalized	ENSG00000163629	PTPN13	4	86594315	Hospitalized.M1.MAF_1.perc	reference	9.1	0.3545	0.3887904	0.3389368	0.2513	0.0757058	?++---	10932	29	0	581344	876	0	905	0.2647199808273053
Hospitalized	ENSG00000174804	FZD4	11	86945679	Hospitalized.M1.MAF_1.perc	reference	0	0.999	-1.1213138	0.977499	0.2513	0	?--?-?	6142	0	0	551111	77	0	77	0.7974588253866663
Hospitalized	ENSG00000183034	OTOP2	17	74922950	Hospitalized.M1.MAF_1.perc	reference	0	0.6107	0.4461338	0.38892	0.2513	0	?++-+-	10765	13	0	580636	513	0	526	0.8748034927739441
Susceptibility	ENSG00000196946	ZNF705A	12	8157034	Susceptibility.M1.MAF_1.perc	reference	18.6	0.2974	0.3771778	0.3288147	0.2513	0.0902591	??+---	23264	25	0	575779	403	0	428	0.19108856001434577
Severe	ENSG00000100156	SLC16A8	22	38078134	Severe.M3.MAF_0.1.perc	reference	0	0.9846	-0.4077706	0.3554494	0.2513	0	+---?-	4425	7	0	564430	1265	0	1272	0.8571387560886504
Hospitalized	ENSG00000160752	FDPS	1	155308748	Hospitalized.M3.MAF_0.1.perc	reference	30.4	0.2186	0.6761324	0.5893431	0.2513	0.5135184	?+-++-	9937	16	0	576313	266	0	282	0.3688922450764788
Hospitalized	ENSG00000121446	RGSL1	1	182409192	Hospitalized.M3.MAF_0.1.perc	reference	0	0.4875	0.3006875	0.2621084	0.2513	0	?++-+-	11858	29	0	571325	723	0	752	0.5044507269353821
Hospitalized	ENSG00000054282	SDCCAG8	1	243256034	Hospitalized.M3.MAF_0.1.perc	reference	0	0.7337	0.280993	0.2449379	0.2513	0	?+++++	11203	29	0	582128	1233	0	1262	0.12936843532143966
Hospitalized	ENSG00000067066	SP100	2	230415942	Hospitalized.M3.MAF_0.1.perc	reference	0	0.9655	-0.2887556	0.2517012	0.2513	0	?-----	9832	15	0	581066	1190	0	1205	0.5929159435568907
Hospitalized	ENSG00000124508	BTN2A2	6	26383096	Hospitalized.M3.MAF_0.1.perc	reference	49.2	0.09638	0.7721524	0.6731447	0.2513	0.9812979	?-+-++	10319	17	0	569403	819	1	838	0.20807625546474898
Susceptibility	ENSG00000103494	RPGRIP1L	16	53598153	Susceptibility.M3.MAF_0.1.perc	reference	0	0.8061	0.0954647	0.0832112	0.2513	0	-?++-+	26774	173	0	590546	3693	1	3868	0.29308615917399783
Susceptibility	ENSG00000180900	SCRIB	8	143790920	Susceptibility.M3.MAF_1.perc	reference	0	0.9961	-0.1823114	0.1589033	0.2513	0	-?--+-	26905	44	0	588286	1429	1	1475	0.5757186909217915
Susceptibility	ENSG00000108433	GOSR2	17	46923075	Susceptibility.M3.MAF_1.perc	reference	0	0.7304	0.1371806	0.1195744	0.2513	0	+?++-+	25590	87	0	581275	1719	0	1806	0.14508418355283972
Susceptibility	ENSG00000141569	TRIM65	17	75880335	Susceptibility.M3.MAF_1.perc	reference	49.1	0.09681	0.2410084	0.2100989	0.2513	0.0881207	+?-+-+	25940	175	0	591631	3739	1	3916	0.391053508288046
Severe	ENSG00000006118	TMEM132A	11	60924460	Severe.M4.MAF_0.1.perc	reference	0	0.5875	-0.1730989	0.1508934	0.2513	0	---+--	4793	66	0	569064	7908	6	7986	0.730891594494032
Hospitalized	ENSG00000082438	COBLL1	2	164653624	Hospitalized.M4.MAF_0.1.perc	reference	0	0.7014	-0.1313561	0.1145084	0.2513	0	?-----	12118	96	1	583303	6761	5	6869	0.18128642321652239
Severe	ENSG00000143353	LYPLAL1	1	219173869	Severe.M4.MAF_1.perc	reference	0	0.958	-0.3245681	0.2829038	0.2513	0	?---?-	4388	18	0	568168	1978	4	2004	0.43149560277038834
Severe	ENSG00000155304	HSPA13	21	14371115	Severe.M4.MAF_1.perc	reference	39	0.146	0.4118231	0.3590177	0.2513	0.2639437	+-+-++	4685	33	0	568730	4751	3	4790	0.5199963401216378
Hospitalized	ENSG00000107984	DKK1	10	52314281	Hospitalized.M4.MAF_1.perc	reference	0	0.8476	-0.12937389999999999	0.1127673	0.2513	0	?-+-+-	9689	107	1	577102	6691	12	6824	0.13045816880845829
Susceptibility	ENSG00000186479	RGS7BP	5	64506015	Susceptibility.M4.MAF_1.perc	reference	0	0.9839	0.201051	0.1752501	0.2513	0	+?+-+-	25088	51	0	573722	822	0	873	0.5268365959689308
Susceptibility	ENSG00000102760	RGCC	13	41457550	Susceptibility.M4.MAF_1.perc	reference	0	0.6727	-0.2376642	0.2071742	0.2513	0	-?----	25870	23	0	588682	549	0	572	0.6569288836738733
Severe	ENSG00000048140	TSPAN17	5	176647387	Severe.M1.MAF_0.1.perc	reference	0	0.9893	-0.6767446	0.59006	0.2514	0	?--?--	4245	1	0	568246	262	1	265	0.38567849285090305
Severe	ENSG00000092445	TYRO3	15	41557675	Severe.M1.MAF_0.1.perc	reference	0	0.87	0.4150592	0.361847	0.2514	0	-+-?+-	4363	14	0	565847	1468	0	1482	0.32830127487330785
Severe	ENSG00000172382	PRSS27	16	2712419	Severe.M1.MAF_0.1.perc	reference	0	0.9998	-1.0226041	0.8916325	0.2514	0	?--??-	1937	0	0	560184	250	0	250	0.8960590330028829
Severe	ENSG00000167216	KATNAL2	18	46917492	Severe.M1.MAF_0.1.perc	reference	0	0.8458	0.5752709	0.501563	0.2514	0	?++?+-	4311	6	0	567731	527	0	533	0.12303744637661407
Severe	ENSG00000101158	NELFCD	20	58981208	Severe.M1.MAF_0.1.perc	reference	0	0.7355	1.2236159	1.0669364	0.2514	0	?+++?-	1924	2	0	561530	203	0	205	0.4583986201762296
Hospitalized	ENSG00000157224	CLDN12	7	90383721	Hospitalized.M1.MAF_0.1.perc	reference	0	0.8564	1.9877484	1.7329401	0.2514	0	?+-???	5340	1	0	507988	37	0	38	0.37166721256357493
Hospitalized	ENSG00000176623	RMDN1	8	86468257	Hospitalized.M1.MAF_0.1.perc	reference	0	0.7941	0.4349098	0.37915	0.2514	0	?+-++-	9290	9	0	578895	453	0	462	0.8182115239888045
Hospitalized	ENSG00000254466	OR4D10	11	59473315	Hospitalized.M1.MAF_0.1.perc	reference	0	0.9482	-0.5653056	0.4928693	0.2514	0	?--+--	9088	9	0	559599	175	0	184	0.6068581276466439
Severe	ENSG00000048140	TSPAN17	5	176647387	Severe.M1.MAF_1.perc	reference	0	0.9893	-0.6767446	0.59006	0.2514	0	?--?--	4245	1	0	568246	262	1	265	0.38567849285090305
Severe	ENSG00000102763	VWA8	13	41566835	Severe.M1.MAF_1.perc	reference	0	0.8536	-0.2500059	0.2179784	0.2514	0	--+---	5023	25	2	570623	3778	2	3811	0.42882399550161504
Severe	ENSG00000172382	PRSS27	16	2712419	Severe.M1.MAF_1.perc	reference	0	0.9998	-1.0226041	0.8916325	0.2514	0	?--??-	1937	0	0	560184	250	0	250	0.8960590330028829
Severe	ENSG00000101158	NELFCD	20	58981208	Severe.M1.MAF_1.perc	reference	0	0.7355	1.2236159	1.0669364	0.2514	0	?+++?-	1924	2	0	561530	203	0	205	0.4583986201762296
Hospitalized	ENSG00000144061	NPHP1	2	110122311	Hospitalized.M1.MAF_1.perc	reference	0	0.7881	-0.4253388	0.3708334	0.2514	0	?-++--	10570	19	0	566871	543	1	564	0.6154116832528338
Hospitalized	ENSG00000157224	CLDN12	7	90383721	Hospitalized.M1.MAF_1.perc	reference	0	0.8564	1.9877484	1.7329401	0.2514	0	?+-???	5340	1	0	507988	37	0	38	0.37166721256357493
Hospitalized	ENSG00000271321	CTAGE6	7	143755089	Hospitalized.M1.MAF_1.perc	reference	0	0.8305	0.4587962	0.4000504	0.2514	0	?+-+--	7975	14	0	562332	389	6	415	0.0054578910011986595
Hospitalized	ENSG00000254466	OR4D10	11	59473315	Hospitalized.M1.MAF_1.perc	reference	0	0.9482	-0.5653056	0.4928693	0.2514	0	?--+--	9088	9	0	559599	175	0	184	0.6068581276466439
Severe	ENSG00000143278	F13B	1	197038741	Severe.M3.MAF_0.1.perc	reference	0	0.8888	-0.5952272	0.5189778	0.2514	0	?---+-	4051	2	0	568368	362	1	366	0.3551884853079847
Severe	ENSG00000137770	CTDSPL2	15	44427622	Severe.M3.MAF_0.1.perc	reference	0	0.994	0.921071	0.8031051	0.2514	0	?+-+?-	1835	4	0	528797	333	0	337	0.3089355672839883
Severe	ENSG00000179029	TMEM107	17	8172457	Severe.M3.MAF_0.1.perc	reference	0	0.5881	1.255068	1.0943086	0.2514	0	?+-?-?	2291	2	0	553222	138	0	140	0.6247845963187847
Hospitalized	ENSG00000142634	EFHD2	1	15409888	Hospitalized.M3.MAF_0.1.perc	reference	0	0.6522	0.602353	0.5251357	0.2514	0	?+-??-	7885	6	0	560468	310	0	316	0.3785592318867605
Hospitalized	ENSG00000110841	PPFIBP1	12	27523431	Hospitalized.M3.MAF_0.1.perc	reference	0	0.542	0.3802952	0.3315563	0.2514	0	?++-+-	10486	15	0	568641	679	0	694	0.4094622707023334
Hospitalized	ENSG00000181896	ZNF101	19	19668796	Hospitalized.M3.MAF_0.1.perc	reference	0	0.7991	-0.5143932	0.4485121	0.2514	0	?---+-	9541	7	0	580927	282	0	289	0.7329038924615058
Susceptibility	ENSG00000162722	TRIM58	1	247857187	Susceptibility.M3.MAF_0.1.perc	reference	0	0.5967	-0.2100033	0.1830806	0.2514	0	-?---+	25203	31	0	579846	729	1	762	0.8874339480675364
Susceptibility	ENSG00000162989	KCNJ3	2	154697855	Susceptibility.M3.MAF_0.1.perc	reference	0	0.9684	-0.4947092	0.43136	0.2514	0	??--+?	21877	5	0	560043	136	0	141	0.7280084046406662
Susceptibility	ENSG00000146221	TCTE1	6	44278734	Susceptibility.M3.MAF_0.1.perc	reference	0	0.8201	-0.130494	0.1137646	0.2514	0	-?----	26317	91	0	579881	2318	0	2409	0.25035248110226516
Susceptibility	ENSG00000178307	TMEM11	17	21197954	Susceptibility.M3.MAF_0.1.perc	reference	0	0.9662	-0.4981001	0.4342998	0.2514	0	-?---?	21924	4	0	529951	132	1	138	0.05827273120668498
Severe	ENSG00000143278	F13B	1	197038741	Severe.M3.MAF_1.perc	reference	0	0.8888	-0.5952272	0.5189778	0.2514	0	?---+-	4051	2	0	568368	362	1	366	0.3551884853079847
Severe	ENSG00000158516	CPA2	7	130266863	Severe.M3.MAF_1.perc	reference	0	0.824	-0.2903579	0.2531555	0.2514	0	--+---	4957	18	0	570535	2473	0	2491	0.6791466791721443
Severe	ENSG00000137770	CTDSPL2	15	44427622	Severe.M3.MAF_1.perc	reference	0	0.994	0.921071	0.8031051	0.2514	0	?+-+?-	1835	4	0	528797	333	0	337	0.3089355672839883
Severe	ENSG00000179029	TMEM107	17	8172457	Severe.M3.MAF_1.perc	reference	0	0.5881	1.255068	1.0943086	0.2514	0	?+-?-?	2291	2	0	553222	138	0	140	0.6247845963187847
Hospitalized	ENSG00000279051	OR6Q1	11	58030930	Hospitalized.M3.MAF_1.perc	reference	0	0.4079	-0.481522	0.4198557	0.2514	0	?--+--	9866	13	0	567071	261	0	274	0.16256429238835368
Hospitalized	ENSG00000173517	PEAK1	15	77100656	Hospitalized.M3.MAF_1.perc	reference	0	0.9752	0.2772432	0.2416999	0.2514	0	?+--++	11036	56	0	567870	1529	0	1585	0.6697625811292617
Susceptibility	ENSG00000010932	FMO1	1	171248471	Susceptibility.M3.MAF_1.perc	reference	0	0.9664	-0.1550385	0.1351875	0.2514	0	+?----	26436	59	0	580264	1320	2	1383	0.3691515011016624
Susceptibility	ENSG00000162989	KCNJ3	2	154697855	Susceptibility.M3.MAF_1.perc	reference	0	0.9684	-0.4947092	0.43136	0.2514	0	??--+?	21877	5	0	560043	136	0	141	0.7280084046406662
Susceptibility	ENSG00000144792	ZNF660	3	44578223	Susceptibility.M3.MAF_1.perc	reference	57.4	0.05186	0.3931096	0.3427182	0.2514	0.2886025	-?++-+	26475	381	2	580428	9302	36	9759	0.6911502969807628
Susceptibility	ENSG00000185591	SP1	12	53380176	Susceptibility.M3.MAF_1.perc	reference	43.6	0.1312	0.5071637	0.4422184	0.2514	0.3909133	+?-+-+	24085	53	0	578840	1230	1	1285	0.5498528794397084
Severe	ENSG00000018625	ATP1A2	1	160115759	Severe.M4.MAF_0.1.perc	reference	0	0.7458	-0.2339628	0.2039846	0.2514	0	?--++-	4487	22	0	568623	3738	2	3764	0.10331558322782049
Hospitalized	ENSG00000177476	OR2G3	1	247605586	Hospitalized.M4.MAF_0.1.perc	reference	0	0.4931	-0.3227928	0.2814149	0.2514	0	?---++	11646	20	0	568293	896	0	916	0.4814227585282309
Hospitalized	ENSG00000168079	SCARA5	8	27869883	Hospitalized.M4.MAF_0.1.perc	reference	0	0.504	-0.1558855	0.1359153	0.2514	0	?---++	11512	74	0	581503	4471	1	4547	0.2942552119713603
Hospitalized	ENSG00000175699	CCDC197	14	93987225	Hospitalized.M4.MAF_0.1.perc	reference	0	0.5535	0.8566654	0.7469241	0.2514	0	++?++?	4068	12	0	21723	20	1	34	0.5166402392084408
Hospitalized	ENSG00000184857	TMEM186	16	8780384	Hospitalized.M4.MAF_0.1.perc	reference	0	0.8214	0.2016709	0.1758436	0.2514	0	-+-+++	11435	55	0	571987	2554	1	2611	0.7418134353274878
Susceptibility	ENSG00000162722	TRIM58	1	247857187	Susceptibility.M4.MAF_0.1.perc	reference	35.7	0.1832	-0.2765538	0.2411396	0.2514	0.1005665	-?--++	25940	115	0	591631	2936	2	3055	0.8874339480675364
Susceptibility	ENSG00000137124	ALDH1B1	9	38392702	Susceptibility.M4.MAF_0.1.perc	reference	6	0.3723	0.1101117	0.0960045	0.2514	0.0068239	+?+-++	25934	285	0	578558	6189	2	6478	0.6801959167147328
Susceptibility	ENSG00000167380	ZNF226	19	44165073	Susceptibility.M4.MAF_0.1.perc	reference	0	0.7081	-0.0721564	0.0629136	0.2514	0	+?-+--	27267	264	0	591866	6708	0	6972	0.4329504730670242
Hospitalized	ENSG00000145824	CXCL14	5	135570679	Hospitalized.M4.MAF_1.perc	reference	0	0.9188	-0.2081161	0.1814346	0.2514	0	?-+-+-	9493	32	0	564202	2792	4	2832	0.6809952547803678
Hospitalized	ENSG00000234127	TRIM26	6	30184455	Hospitalized.M4.MAF_1.perc	reference	0	0.9936	-0.2080295	0.1813771	0.2514	0	------	11789	41	0	587555	2380	1	2423	0.4351805181366232
Hospitalized	ENSG00000184162	NR2C2AP	19	19201409	Hospitalized.M4.MAF_1.perc	reference	63.8	0.02602	0.7369584	0.6425371	0.2514	1.1907026	?--+++	11950	23	0	582624	854	0	877	0.8666508156839867
Susceptibility	ENSG00000142599	RERE	1	8352397	Susceptibility.M4.MAF_1.perc	reference	13.2	0.3304	0.0665475	0.0580246	0.2514	0.0037084	+++-++	27803	1130	4	596157	25864	12	27026	2.2086283533513093e-4
Susceptibility	ENSG00000124615	MOCS1	6	39899578	Susceptibility.M4.MAF_1.perc	reference	59.1	0.03193	0.1823428	0.1589828	0.2514	0.0632052	++-+-+	27803	526	0	596161	11940	6	12478	0.5944924134542122
Severe	ENSG00000162909	CAPN2	1	223701593	Severe.M1.MAF_0.1.perc	reference	59.6	0.05962	1.0999681	0.9592909	0.2515	2.1175261	?-+?++	3750	6	0	566036	364	1	372	0.3808255436261307
Hospitalized	ENSG00000253148	RGS21	1	192316992	Hospitalized.M1.MAF_0.1.perc	reference	0	0.9003	0.8204054	0.7153957	0.2515	0	?++??-	6272	3	0	560014	158	0	161	0.3375498965930742
Hospitalized	ENSG00000172062	SMN1	5	70925030	Hospitalized.M1.MAF_0.1.perc	reference	0	0.9535	1.2154551	1.059905	0.2515	0	?+-??-	5576	2	0	531787	85	0	87	0.25324972573193216
Hospitalized	ENSG00000188710	QRFP	9	130892707	Hospitalized.M1.MAF_0.1.perc	reference	0	0.9077	-0.642469	0.5602674	0.2515	0	?-----	10017	4	0	566033	172	0	176	0.4512888903783592
Hospitalized	ENSG00000172409	CLP1	11	57648188	Hospitalized.M1.MAF_0.1.perc	reference	0	0.9987	-0.8360638	0.7290722	0.2515	0	?--+?-	9245	4	0	559987	135	0	139	0.4613607344530004
Hospitalized	ENSG00000054938	CHRDL2	11	74696429	Hospitalized.M1.MAF_0.1.perc	reference	0	0.5469	0.5023259	0.4380554	0.2515	0	?++?+-	9839	9	0	575595	273	0	282	0.29494322138962314
Susceptibility	ENSG00000184897	H1-10	3	129314771	Susceptibility.M1.MAF_0.1.perc	reference	0	0.928	0.8928448	0.7785585	0.2515	0	??+?-?	20353	3	0	507483	24	0	27	0.269565787241678
Susceptibility	ENSG00000121390	PSPC1	13	19674752	Susceptibility.M1.MAF_0.1.perc	reference	53.3	0.1433	1.1051673	0.9638344	0.2515	1.1045089	??++??	21253	5	0	555991	87	0	92	0.33283253683042
Severe	ENSG00000133026	MYH10	17	8474207	Severe.M1.MAF_1.perc	reference	0	0.7531	0.9696639	0.8456327	0.2515	0	?+-???	1980	3	0	551487	363	0	366	0.4503562253929768
Hospitalized	ENSG00000113593	PPWD1	5	65563236	Hospitalized.M1.MAF_1.perc	reference	47.5	0.1064	0.8538575	0.7446379	0.2515	1.1997152	?-+--+	9863	7	0	581317	449	0	456	0.956131857673594
Hospitalized	ENSG00000172062	SMN1	5	70925030	Hospitalized.M1.MAF_1.perc	reference	0	0.9535	1.2154551	1.059905	0.2515	0	?+-??-	5576	2	0	531787	85	0	87	0.25324972573193216
Hospitalized	ENSG00000188710	QRFP	9	130892707	Hospitalized.M1.MAF_1.perc	reference	0	0.9077	-0.642469	0.5602674	0.2515	0	?-----	10017	4	0	566033	172	0	176	0.4512888903783592
Hospitalized	ENSG00000172409	CLP1	11	57648188	Hospitalized.M1.MAF_1.perc	reference	0	0.9987	-0.8360638	0.7290722	0.2515	0	?--+?-	9245	4	0	559987	135	0	139	0.4613607344530004
Hospitalized	ENSG00000130520	LSM4	19	18306236	Hospitalized.M1.MAF_1.perc	reference	0	0.9996	-1.0610877	0.925361	0.2515	0	?--+?-	7133	1	0	565033	88	0	89	0.5552572232584179
Susceptibility	ENSG00000184897	H1-10	3	129314771	Susceptibility.M1.MAF_1.perc	reference	0	0.928	0.8928448	0.7785585	0.2515	0	??+?-?	20353	3	0	507483	24	0	27	0.269565787241678
Susceptibility	ENSG00000170445	HARS1	5	140673035	Susceptibility.M1.MAF_1.perc	reference	0	0.7837	0.3724743	0.3248043	0.2515	0	-?+-++	23894	14	0	586383	218	0	232	0.22942568212446368
Susceptibility	ENSG00000121390	PSPC1	13	19674752	Susceptibility.M1.MAF_1.perc	reference	53.3	0.1433	1.1051673	0.9638344	0.2515	1.1045089	??++??	21253	5	0	555991	87	0	92	0.33283253683042
Severe	ENSG00000196139	AKR1C3	10	5035354	Severe.M3.MAF_0.1.perc	reference	0	0.5965	-0.3266174	0.2848058	0.2515	0	+-+-+-	4522	11	0	569021	2163	0	2174	0.11702769495715061
Hospitalized	ENSG00000256043	CTSO	4	155921580	Hospitalized.M3.MAF_0.1.perc	reference	0	0.658	0.3364774	0.2934381	0.2515	0	?+----	10603	22	0	567512	1034	0	1056	0.568414580209284
Hospitalized	ENSG00000172062	SMN1	5	70925030	Hospitalized.M3.MAF_0.1.perc	reference	0	0.9535	1.2154551	1.059905	0.2515	0	?+-??-	5576	2	0	531787	85	0	87	0.25324972573193216
Hospitalized	ENSG00000119906	SLF2	10	100912963	Hospitalized.M3.MAF_0.1.perc	reference	0	0.648	-0.3265134	0.2847361	0.2515	0	?-+-+-	10037	20	1	577692	985	0	1007	0.3271843367001119
Susceptibility	ENSG00000169607	CKAP2L	2	112736349	Susceptibility.M3.MAF_0.1.perc	reference	0	0.582	-0.1848464	0.1611957	0.2515	0	-?----	25324	37	0	577198	990	0	1027	0.1237811802268453
Susceptibility	ENSG00000243477	NAA80	3	50296402	Susceptibility.M3.MAF_0.1.perc	reference	0	0.6925	0.3445002	0.3004396	0.2515	0	-?++--	24532	16	0	572740	305	0	321	0.42828383121319774
Severe	ENSG00000213626	LBH	2	30231534	Severe.M3.MAF_1.perc	reference	0	0.9908	-0.729122	0.6358333	0.2515	0	----?-	3872	2	0	561699	408	0	410	0.19111624948501646
Severe	ENSG00000184863	RBM33	7	155644451	Severe.M3.MAF_1.perc	reference	20.6	0.2781	0.4237852	0.3695764	0.2515	0.1795098	-+++--	4909	36	0	567994	2365	0	2401	0.09302254662724344
Hospitalized	ENSG00000174963	ZIC4	3	147386046	Hospitalized.M3.MAF_1.perc	reference	0	0.7087	0.6174905	0.5385366	0.2515	0	?++++-	8743	13	0	564508	196	0	209	0.8252396319452351
Hospitalized	ENSG00000172062	SMN1	5	70925030	Hospitalized.M3.MAF_1.perc	reference	0	0.9535	1.2154551	1.059905	0.2515	0	?+-??-	5576	2	0	531787	85	0	87	0.25324972573193216
Susceptibility	ENSG00000196946	ZNF705A	12	8157034	Susceptibility.M3.MAF_1.perc	reference	0	0.4299	0.2817417	0.2457194	0.2515	0	??+---	24258	25	0	576289	405	0	430	0.19108856001434577
Severe	ENSG00000109705	NKX3-2	4	13540830	Severe.M4.MAF_0.1.perc	reference	0	0.8668	-0.3149167	0.2746042	0.2515	0	--+--+	4606	19	0	566125	2268	0	2287	0.8094741677269328
Severe	ENSG00000197594	ENPP1	6	131808016	Severe.M4.MAF_0.1.perc	reference	0	0.8396	-0.2283312	0.1991173	0.2515	0	+-++--	4695	32	0	568875	4118	1	4152	0.36888469131086554
Severe	ENSG00000105617	LENG1	19	54155161	Severe.M4.MAF_0.1.perc	reference	0	0.4724	-0.2878749	0.2510582	0.2515	0	?-++?-	4321	19	0	567651	3239	2	3262	0.9889560926489638
Hospitalized	ENSG00000112096	SOD2	6	159669069	Hospitalized.M4.MAF_0.1.perc	reference	0	0.98740000000000006	-0.2511828	0.2190507	0.2515	0	?-+--+	10224	23	0	575736	1891	2	1918	0.9306006076711109
Hospitalized	ENSG00000160539	PLPP7	9	131289459	Hospitalized.M4.MAF_0.1.perc	reference	0	0.966	-0.2022705	0.1763833	0.2515	0	?----+	11305	34	0	581134	2827	0	2861	0.3122144636065468
Susceptibility	ENSG00000084734	GCKR	2	27496839	Susceptibility.M4.MAF_0.1.perc	reference	0	0.6386	-0.0760817	0.0663416	0.2515	0	------	27800	244	0	596152	5960	8	6220	0.2538185415863977
Susceptibility	ENSG00000172086	KRCC1	2	88027205	Susceptibility.M4.MAF_0.1.perc	reference	0	0.6797	0.1801301	0.1570802	0.2515	0	+?+-+-	25081	55	0	573709	1074	0	1129	0.6823213990261325
Susceptibility	ENSG00000149716	LTO1	11	69653076	Susceptibility.M4.MAF_0.1.perc	reference	0	0.4475	0.1755294	0.153056	0.2515	0	-?++--	26000	53	0	587978	1095	1	1150	0.06284015787251897
Susceptibility	ENSG00000179222	MAGED1	23	51803007	Susceptibility.M4.MAF_0.1.perc	reference	0	0.6012	-0.133128	0.1160892	0.2515	0	+?----	24051	28	17	532244	640	332	1366	0.32206342783783776
Hospitalized	ENSG00000115307	AUP1	2	74526645	Hospitalized.M4.MAF_1.perc	reference	0	0.8146	0.1520921	0.1326465	0.2515	0	-+----	12045	87	0	585756	4907	1	4996	0.768470609800884
Susceptibility	ENSG00000114107	CEP70	3	138494344	Susceptibility.M4.MAF_1.perc	reference	17	0.3036	-0.1120676	0.0977296	0.2515	0.0120861	----+-	28017	409	0	596178	9288	13	9723	0.9012873226212794
Susceptibility	ENSG00000161055	SCGB3A1	5	180590105	Susceptibility.M4.MAF_1.perc	reference	0	0.7366	-0.2015518	0.17575760000000001	0.2515	0	-?----	24853	31	0	587935	859	2	894	0.1605939860450345
Susceptibility	ENSG00000174080	CTSF	11	66563464	Susceptibility.M4.MAF_1.perc	reference	7.8	0.3624	0.0933059	0.0813761	0.2515	0.0052118	+?++++	27126	414	1	591861	8996	14	9440	0.4782559989371773
Severe	ENSG00000184599	TAFA3	1	112720419	Severe.M1.MAF_0.1.perc	reference	0	0.776	-0.5593734	0.4879038	0.2516	0	?-+-?-	2475	1	0	564293	900	2	905	0.26893498548792294
Severe	ENSG00000247596	TWF2	3	52228612	Severe.M1.MAF_0.1.perc	reference	0	1	2.0491727	1.7875433	0.2516	0	?+????	1562	0	0	530113	52	0	52	0.2430452989596489
Hospitalized	ENSG00000197903	H2BC12	6	27146361	Hospitalized.M1.MAF_0.1.perc	reference	0	1	-1.0045972	0.8763172	0.2516	0	?---?-	7033	1	0	565999	122	0	123	0.30065489341776575
Hospitalized	ENSG00000142544	CTU1	19	51097606	Hospitalized.M1.MAF_0.1.perc	reference	0	0.4547	0.7791691	0.6796646	0.2516	0	?+-??+	5819	4	0	558371	189	0	193	0.5438671810400698
Susceptibility	ENSG00000150768	DLAT	11	112025408	Susceptibility.M1.MAF_0.1.perc	reference	23.4	0.2706	0.636077	0.55487	0.2516	0.3506317	-?+++?	24435	17	0	581706	206	0	223	0.2185130544151426
Susceptibility	ENSG00000239282	CASTOR1	22	30285117	Susceptibility.M1.MAF_0.1.perc	reference	0	0.5186	0.6435075	0.5613323	0.2516	0	??+-?+	21837	6	0	554307	63	0	69	0.22698471976510728
Severe	ENSG00000247596	TWF2	3	52228612	Severe.M1.MAF_1.perc	reference	0	1	2.0491727	1.7875433	0.2516	0	?+????	1562	0	0	530113	52	0	52	0.2430452989596489
Severe	ENSG00000169217	CD2BP2	16	30350773	Severe.M1.MAF_1.perc	reference	0	0.9581	-1.0260539	0.8950291	0.2516	0	?--?--	3334	3	0	553179	157	0	160	0.4114599191637731
Hospitalized	ENSG00000197903	H2BC12	6	27146361	Hospitalized.M1.MAF_1.perc	reference	0	1	-1.0045972	0.8763172	0.2516	0	?---?-	7033	1	0	565999	122	0	123	0.30065489341776575
Susceptibility	ENSG00000150768	DLAT	11	112025408	Susceptibility.M1.MAF_1.perc	reference	23.4	0.2706	0.636077	0.55487	0.2516	0.3506317	-?+++?	24435	17	0	581706	206	0	223	0.2185130544151426
Susceptibility	ENSG00000254737	OR10G4	11	124012997	Susceptibility.M1.MAF_1.perc	reference	0	0.6782	-0.3783561	0.3300312	0.2516	0	+?--?-	22693	7	0	564948	227	0	234	0.9091557460752995
Susceptibility	ENSG00000239282	CASTOR1	22	30285117	Susceptibility.M1.MAF_1.perc	reference	0	0.5186	0.6435075	0.5613323	0.2516	0	??+-?+	21837	6	0	554307	63	0	69	0.22698471976510728
Hospitalized	ENSG00000197903	H2BC12	6	27146361	Hospitalized.M3.MAF_0.1.perc	reference	0	1	-1.0045972	0.8763172	0.2516	0	?---?-	7033	1	0	565999	122	0	123	0.30065489341776575
Hospitalized	ENSG00000111206	FOXM1	12	2857680	Hospitalized.M3.MAF_0.1.perc	reference	0	0.8641	0.2671258	0.2330187	0.2516	0	?+--?+	10872	32	0	568882	1515	0	1547	0.4430430928717937
Hospitalized	ENSG00000111716	LDHB	12	21635342	Hospitalized.M3.MAF_0.1.perc	reference	0	0.8953	0.4899805	0.427415	0.2516	0	?+--++	7250	8	0	563631	418	0	426	0.5268238402693539
Susceptibility	ENSG00000109667	SLC2A9	4	9771153	Susceptibility.M3.MAF_0.1.perc	reference	0	0.9159	0.1605856	0.1400668	0.2516	0	+?+---	26282	71	0	577798	1305	0	1376	0.5570524469932805
Severe	ENSG00000133706	LARS1	5	146110566	Severe.M3.MAF_1.perc	reference	0	0.7766	-0.1587854	0.1385045	0.2516	0	+--+--	4759	57	0	569982	9220	10	9297	0.5721596796206943
Hospitalized	ENSG00000197903	H2BC12	6	27146361	Hospitalized.M3.MAF_1.perc	reference	0	1	-1.0045972	0.8763172	0.2516	0	?---?-	7033	1	0	565999	122	0	123	0.30065489341776575
Severe	ENSG00000198865	CCDC152	5	42756818	Severe.M4.MAF_0.1.perc	reference	0	0.9906	-0.402315	0.350907	0.2516	0	+---?-	4163	9	0	565852	1644	1	1655	0.24216294110571085
Severe	ENSG00000185236	RAB11B	19	8389981	Severe.M4.MAF_0.1.perc	reference	0	0.8895	0.4208357	0.3670504	0.2516	0	?+++?-	2976	6	0	565007	1171	2	1181	0.2277988859373715
Hospitalized	ENSG00000174953	DHX36	3	154272546	Hospitalized.M4.MAF_0.1.perc	reference	0	0.8142	-0.1746694	0.1523416	0.2516	0	?--+--	12024	56	0	583191	3501	1	3559	0.32687803873142596
Hospitalized	ENSG00000073008	PVR	19	44643798	Hospitalized.M4.MAF_0.1.perc	reference	0	0.5854	-0.2356572	0.205565	0.2516	0	?--+--	11318	31	0	580377	1923	0	1954	0.23095289894235915
Susceptibility	ENSG00000144199	FAHD2B	2	97083583	Susceptibility.M4.MAF_0.1.perc	reference	5	0.3782	0.1809787	0.1578555	0.2516	0.0124366	+?++++	25765	74	1	590940	1547	2	1627	0.9430449723030458
Susceptibility	ENSG00000109475	RPL34	4	108620569	Susceptibility.M4.MAF_0.1.perc	reference	34.8	0.1891	0.5070802	0.4423164	0.2516	0.3350945	+?-++-	24148	32	0	580778	794	0	826	0.6800686590032982
Susceptibility	ENSG00000165140	FBP1	9	94603133	Susceptibility.M4.MAF_0.1.perc	reference	30.6	0.2176	-0.2773795	0.2419296	0.2516	0.0935321	-?+---	26517	135	0	578181	3263	2	3402	0.6345649090996948
Susceptibility	ENSG00000197891	SLC22A12	11	64590641	Susceptibility.M4.MAF_0.1.perc	reference	0	0.4384	0.0679084	0.0592386	0.2516	0	+?++++	26377	344	0	587317	7641	2	7989	0.3040757915915809
Susceptibility	ENSG00000198920	KIAA0753	17	6578147	Susceptibility.M4.MAF_0.1.perc	reference	0	0.5097	0.0711086	0.062021	0.2516	0	+-++-+	27803	313	0	596161	6659	3	6978	0.22485236144204723
Severe	ENSG00000180185	FAHD1	16	1826941	Severe.M4.MAF_1.perc	reference	0	0.59	0.2027458	0.1768528	0.2516	0	-+---+	4802	46	1	567705	3941	3	3995	0.58935216242936594
Susceptibility	ENSG00000135862	LAMC1	1	183023420	Susceptibility.M4.MAF_1.perc	reference	0	0.7029	0.040111	0.0349829	0.2516	0	--+---	28159	1007	1	596189	21654	31	22725	0.24325296673263175
Susceptibility	ENSG00000239474	KLHL41	2	169509702	Susceptibility.M4.MAF_1.perc	reference	0	0.9325	-0.091146	0.0795011	0.2516	0	++----	27803	185	0	596161	3819	3	4010	0.9321469549025642
Susceptibility	ENSG00000036448	MYOM2	8	2045046	Susceptibility.M4.MAF_1.perc	reference	0	0.9126	0.0266573	0.0232523	0.2516	0	+-++++	27803	2359	9	596161	53127	114	55732	0.2911919283124365
Susceptibility	ENSG00000197919	IFNA1	9	21440439	Susceptibility.M4.MAF_1.perc	reference	0	0.9699	-0.1678199	0.1463813	0.2516	0	-?----	24604	44	0	576677	1213	1	1259	0.7301381360966026
Susceptibility	ENSG00000125378	BMP4	14	53949736	Susceptibility.M4.MAF_1.perc	reference	0	0.514	-0.0880531	0.0768062	0.2516	0	-?-+--	25501	184	0	577131	4167	2	4355	0.8277390497656599
Susceptibility	ENSG00000127540	UQCR11	19	1597169	Susceptibility.M4.MAF_1.perc	reference	0	0.9767	0.302296	0.2636802	0.2516	0	+?++-?	22863	20	0	564415	407	0	427	0.21028695374204157
Severe	ENSG00000091436	MAP3K20	2	173075435	Severe.M1.MAF_0.1.perc	reference	32.8	0.2258	1.3093905	1.1423606	0.2517	1.304437	?++??-	2220	2	0	561018	207	0	209	0.5443605639523521
Severe	ENSG00000204482	LST1	6	31586124	Severe.M1.MAF_0.1.perc	reference	0	0.9675	1.4299351	1.2474319	0.2517	0	?+-??-	1984	1	0	549304	57	0	58	0.25643815949244164
Severe	ENSG00000176294	OR4N2	14	19719015	Severe.M1.MAF_0.1.perc	reference	0	0.9981	-0.9935004	0.8666929	0.2517	0	?--??-	3859	1	0	562584	175	0	176	0.961800328113481
Hospitalized	ENSG00000084072	PPIE	1	39692182	Hospitalized.M1.MAF_0.1.perc	reference	10.1	0.3483	0.7290469	0.6360551	0.2517	0.2725768	?++---	8350	7	0	564623	253	0	260	0.40658497509515235
Hospitalized	ENSG00000186297	GABRA5	15	26866911	Hospitalized.M1.MAF_0.1.perc	reference	0	0.9996	-1.2009499	1.0477838	0.2517	0	?-?--?	6184	1	0	514610	61	0	62	0.812789872300852
Hospitalized	ENSG00000141753	IGFBP4	17	40443450	Hospitalized.M1.MAF_0.1.perc	reference	46.2	0.1557	1.3709142	1.1960415	0.2517	1.9169405	?++??-	5819	3	0	558399	149	0	152	0.20865064320376478
Susceptibility	ENSG00000178585	CTNNBIP1	1	9848276	Susceptibility.M1.MAF_0.1.perc	reference	0	0.959	-0.6061316	0.5288147	0.2517	0	??--??	20960	3	0	533199	94	0	97	0.28741616900977185
Susceptibility	ENSG00000188986	NELFB	9	137255327	Susceptibility.M1.MAF_0.1.perc	reference	0	0.4139	0.5242333	0.4574024	0.2517	0	+?++?-	24015	8	0	571834	121	0	129	0.3301070058594427
Severe	ENSG00000204482	LST1	6	31586124	Severe.M1.MAF_1.perc	reference	0	0.9675	1.4299351	1.2474319	0.2517	0	?+-??-	1984	1	0	549304	57	0	58	0.25643815949244164
Severe	ENSG00000125952	MAX	14	65006174	Severe.M1.MAF_1.perc	reference	0	0.9912	1.2140837	1.0591355	0.2517	0	?+-??-	1676	2	0	547446	335	0	337	0.530824857524796
Hospitalized	ENSG00000084072	PPIE	1	39692182	Hospitalized.M1.MAF_1.perc	reference	10.1	0.3483	0.7290469	0.6360551	0.2517	0.2725768	?++---	8350	7	0	564623	253	0	260	0.40658497509515235
Hospitalized	ENSG00000186297	GABRA5	15	26866911	Hospitalized.M1.MAF_1.perc	reference	0	0.9996	-1.2009499	1.0477838	0.2517	0	?-?--?	6184	1	0	514610	61	0	62	0.812789872300852
Susceptibility	ENSG00000178585	CTNNBIP1	1	9848276	Susceptibility.M1.MAF_1.perc	reference	0	0.959	-0.6061316	0.5288147	0.2517	0	??--??	20960	3	0	533199	94	0	97	0.28741616900977185
Susceptibility	ENSG00000112679	DUSP22	6	291630	Susceptibility.M1.MAF_1.perc	reference	17.3	0.3044	0.5181166	0.4519815	0.2517	0.2476099	+?++--	24623	31	0	572842	635	0	666	0.36805546085605634
Susceptibility	ENSG00000188986	NELFB	9	137255327	Susceptibility.M1.MAF_1.perc	reference	0	0.4139	0.5242333	0.4574024	0.2517	0	+?++?-	24015	8	0	571834	121	0	129	0.3301070058594427
Severe	ENSG00000205209	SCGB2B2	19	34593329	Severe.M3.MAF_0.1.perc	reference	0	0.5355	0.6715689	0.5858749	0.2517	0	?++?--	2146	4	0	561250	567	0	571	0.5740734573030933
Hospitalized	ENSG00000179270	PCARE	2	29060976	Hospitalized.M3.MAF_0.1.perc	reference	0	0.8357	-0.2738792	0.2389484	0.2517	0	?-+-+-	11461	23	0	571041	1417	0	1440	0.31792498735042807
Hospitalized	ENSG00000166343	MSS51	10	73423579	Hospitalized.M3.MAF_0.1.perc	reference	0	0.9062	-0.3008347	0.2624519	0.2517	0	?----+	11388	17	0	581164	1079	0	1096	0.034455654014228176
Hospitalized	ENSG00000104133	SPG11	15	44562696	Hospitalized.M3.MAF_0.1.perc	reference	45.5	0.119	0.3306893	0.2884869	0.2517	0.1674694	?++--+	11927	153	0	583124	7180	3	7339	0.5079938677124106
Susceptibility	ENSG00000178585	CTNNBIP1	1	9848276	Susceptibility.M3.MAF_0.1.perc	reference	0	0.959	-0.6061316	0.5288147	0.2517	0	??--??	20960	3	0	533199	94	0	97	0.28741616900977185
Susceptibility	ENSG00000031691	CENPQ	6	49463370	Susceptibility.M3.MAF_0.1.perc	reference	0	0.9613	-0.3457363	0.301659	0.2517	0	-?----	24048	9	0	575660	271	0	280	0.3767554438091357
Susceptibility	ENSG00000171130	ATP6V0E2	7	149872968	Susceptibility.M3.MAF_0.1.perc	reference	0	0.5559	0.2134089	0.1861772	0.2517	0	-?+-?-	24568	36	0	572732	710	0	746	0.41806857566313327
Susceptibility	ENSG00000107130	NCS1	9	130172404	Susceptibility.M3.MAF_0.1.perc	reference	0	0.9575	-0.4566951	0.3984366	0.2517	0	-?---?	22023	5	0	527656	138	0	143	0.5684895794444363
Susceptibility	ENSG00000152240	HAUS1	18	46104378	Susceptibility.M3.MAF_0.1.perc	reference	0	0.8852	-0.1657158	0.1445665	0.2517	0	-?-+--	24593	44	0	588750	1384	0	1428	0.19816517690711455
Severe	ENSG00000163012	ZSWIM2	2	186827475	Severe.M3.MAF_1.perc	reference	0	0.5886	-0.2146041	0.1872098	0.2517	0	+-+-+-	4828	33	0	570025	4650	7	4697	0.35712514366599685
Severe	ENSG00000136271	DDX56	7	44565804	Severe.M3.MAF_1.perc	reference	0	0.8755	-0.1867679	0.1629346	0.2517	0	?-++?-	4093	30	0	566893	7034	13	7090	0.43442853643867635
Hospitalized	ENSG00000211445	GPX3	5	151020438	Hospitalized.M3.MAF_1.perc	reference	0	0.7341	0.3093129	0.269841	0.2517	0	?++-?-	8048	24	0	575960	1194	0	1218	0.2428977969008325
Susceptibility	ENSG00000178585	CTNNBIP1	1	9848276	Susceptibility.M3.MAF_1.perc	reference	0	0.959	-0.6061316	0.5288147	0.2517	0	??--??	20960	3	0	533199	94	0	97	0.28741616900977185
Susceptibility	ENSG00000197429	IPP	1	45694324	Susceptibility.M3.MAF_1.perc	reference	52.2	0.07899	0.4200694	0.3664718	0.2517	0.3045496	+?-++-	24635	93	0	578027	2349	1	2444	0.2823671404654444
Susceptibility	ENSG00000159399	HK2	2	74834127	Susceptibility.M3.MAF_1.perc	reference	68.9	0.006588	0.3938218	0.343594	0.2517	0.3834052	++-+++	27159	113	0	584747	2708	0	2821	0.32426352120124213
Susceptibility	ENSG00000043591	ADRB1	10	114043866	Susceptibility.M3.MAF_1.perc	reference	0	0.6413	-0.3460122	0.3018614	0.2517	0	??--++	23755	12	0	561007	407	0	419	0.6741035200094294
Severe	ENSG00000129467	ADCY4	14	24318349	Severe.M4.MAF_0.1.perc	reference	0	0.9993	-0.1670837	0.1457617	0.2517	0	+-----	4883	70	0	570490	8587	4	8665	0.25337186160455594
Hospitalized	ENSG00000132429	POPDC3	6	105157900	Hospitalized.M4.MAF_0.1.perc	reference	29.5	0.2247	0.5583351	0.4871475	0.2517	0.3697067	?-++++	11190	29	0	578753	1303	0	1332	0.1872090558029451
Susceptibility	ENSG00000147679	UTP23	8	116766505	Susceptibility.M4.MAF_0.1.perc	reference	0	0.9983	0.1517865	0.1324338	0.2517	0	+?++++	24565	72	1	575956	1488	0	1562	0.3040953197682919
Susceptibility	ENSG00000134884	ARGLU1	13	106541673	Susceptibility.M4.MAF_0.1.perc	reference	0	0.4304	-0.2238537	0.1952879	0.2517	0	+?-++-	24217	24	0	576519	629	0	653	0.1216035867864535
Severe	ENSG00000156486	KCNS2	8	98426958	Severe.M4.MAF_1.perc	reference	0	0.9897	-0.3280599	0.2861946	0.2517	0	----+-	4571	20	0	565887	2170	0	2190	0.26065970364166324
Severe	ENSG00000132383	RPA1	17	1829702	Severe.M4.MAF_1.perc	reference	0	0.6777	-0.2106572	0.1837907	0.2517	0	--++--	4883	35	0	570490	4908	3	4949	0.5282073951813209
Hospitalized	ENSG00000254550	OMP	11	77102840	Hospitalized.M4.MAF_1.perc	reference	10.3	0.3471	0.2137449	0.1864895	0.2517	0.0246379	?++-+-	11342	81	0	566791	3481	4	3570	0.018363387872412578
Susceptibility	ENSG00000236383	CCDC200	17	43216941	Susceptibility.M4.MAF_1.perc	reference	0	0.8442	-0.7298104	0.6367378	0.2517	0	??-?-?	2299	5	0	13493	28	0	33	0.36945443395555677
Susceptibility	ENSG00000161654	LSM12	17	44034328	Susceptibility.M4.MAF_1.perc	reference	53	0.07439	0.5382425	0.4695747	0.2517	0.4422625	+?-+-+	24175	33	0	576341	527	1	562	0.6458085722340298
Susceptibility	ENSG00000175175	PPM1E	17	58755854	Susceptibility.M4.MAF_1.perc	reference	0	0.6981	0.04881	0.0425804	0.2517	0	+?++--	27126	634	5	591861	15265	29	15967	0.8220839784715656
Severe	ENSG00000133863	TEX15	8	30831544	Severe.M1.MAF_0.1.perc	reference	0	0.9801	-0.2756027	0.2405	0.2518	0	+-----	4835	18	0	568993	3110	2	3132	0.15064689417654456
Susceptibility	ENSG00000214782	MS4A18	11	60729304	Susceptibility.M1.MAF_0.1.perc	reference	0	0.8719	1.1301824	0.9861277	0.2518	0	??+---	1895	4	0	20196	8	0	12	0.6030968800272452
Susceptibility	ENSG00000088826	SMOX	20	4120980	Susceptibility.M1.MAF_0.1.perc	reference	0	0.8091	-0.4525293	0.3948759	0.2518	0	-?-+--	22650	5	0	566713	176	0	181	0.5140645300961635
Severe	ENSG00000229453	SPINK8	3	48306842	Severe.M1.MAF_1.perc	reference	0	0.7514	1.3338439	1.1640042	0.2518	0	?++??-	1937	0	0	560184	89	0	89	0.1257837081085156
Hospitalized	ENSG00000198464	ZNF480	19	52297169	Hospitalized.M1.MAF_1.perc	reference	0	0.8598	-0.3467911	0.3026075	0.2518	0	?-+---	9930	12	0	568592	835	0	847	0.17157155196248786
Susceptibility	ENSG00000133863	TEX15	8	30831544	Susceptibility.M1.MAF_1.perc	reference	13.5	0.3279	-0.1669898	0.1457237	0.2518	0.0234862	-?-+-+	27340	205	0	591878	5618	8	5839	0.003021993132930966
Severe	ENSG00000204538	PSORS1C2	6	31137534	Severe.M3.MAF_0.1.perc	reference	0	0.9687	0.8563105	0.7472591	0.2518	0	?+-?+-	3645	3	0	552208	342	0	345	0.12953624362537758
Severe	ENSG00000134444	RELCH	18	62187255	Severe.M3.MAF_0.1.perc	reference	0	0.692	0.4061889	0.3544526	0.2518	0	?++?-+	4245	10	1	568246	1487	1	1501	0.8054749164245044
Susceptibility	ENSG00000106038	EVX1	7	27242700	Susceptibility.M3.MAF_0.1.perc	reference	0	0.9755	0.2202458	0.1921961	0.2518	0	+?++--	24686	38	0	584324	685	0	723	0.523760434289103
Susceptibility	ENSG00000105254	TBCB	19	36114289	Susceptibility.M3.MAF_0.1.perc	reference	64.4	0.02401	0.812577	0.7090793	0.2518	1.449988	+?--++	26223	24	0	586716	571	0	595	0.18255195674644645
Hospitalized	ENSG00000087074	PPP1R15A	19	48872421	Hospitalized.M3.MAF_1.perc	reference	4.1	0.3833	0.2247154	0.1960992	0.2518	0.0109223	?+----	11361	50	0	582331	1599	1	1651	0.9697831146687133
Susceptibility	ENSG00000038295	TLL1	4	165873237	Susceptibility.M3.MAF_1.perc	reference	0.6	0.4026	0.4838064	0.4221575	0.2518	0.0084269	-?++--	23657	10	0	573728	130	0	140	0.4579197549855234
Susceptibility	ENSG00000161610	HCRT	17	42184060	Susceptibility.M3.MAF_1.perc	reference	62.4	0.04659	0.8513349	0.7428901	0.2518	1.1701291	+?--+?	23074	16	0	560862	282	0	298	0.3417821652969296
Hospitalized	ENSG00000277893	SRD5A2	2	31522480	Hospitalized.M4.MAF_0.1.perc	reference	36.5	0.1776	-0.5627756	0.4910714	0.2518	0.4201265	?+----	10613	22	0	569680	1720	1	1744	0.09828063300443969
Hospitalized	ENSG00000169876	MUC17	7	101020072	Hospitalized.M4.MAF_0.1.perc	reference	0	0.8465	-0.0588691	0.051374	0.2518	0	---++-	12184	591	2	588228	33392	59	34105	0.46914433121689586
Hospitalized	ENSG00000149090	PAMR1	11	35431823	Hospitalized.M4.MAF_0.1.perc	reference	0	0.9022	0.1190032	0.1038498	0.2518	0	?+++-+	11926	158	0	580752	8071	1	8231	0.05065541064628175
Susceptibility	ENSG00000162630	B3GALT2	1	193178730	Susceptibility.M4.MAF_0.1.perc	reference	0	0.7966	0.1203215	0.1049845	0.2518	0	-?++--	24989	114	0	576063	2384	2	2502	0.5073448569081083
Susceptibility	ENSG00000213123	DYNLT2B	3	196291219	Susceptibility.M4.MAF_0.1.perc	reference	0	0.7737	0.1774809	0.1548662	0.2518	0	+?+-+-	23840	53	0	543862	1012	0	1065	0.2070941378426105
Severe	ENSG00000183431	SF3A3	1	37956975	Severe.M4.MAF_1.perc	reference	0	0.9869	-0.4217943	0.3680821	0.2518	0	?-++--	4215	8	0	564289	1140	0	1148	0.4407373942841159
Severe	ENSG00000183977	PP2D1	3	19979961	Severe.M4.MAF_1.perc	reference	6.7	0.3734	-0.2049061	0.1787999	0.2518	0.021244	--+-+-	4661	70	0	463100	8142	16	8244	0.6018870454985125
Severe	ENSG00000164414	SLC35A1	6	87470623	Severe.M4.MAF_1.perc	reference	75.2	0.002875	0.4426551	0.3862591	0.2518	0.4110732	?-++++	4289	42	0	564576	5732	6	5786	0.23578195613622485
Severe	ENSG00000067064	IDI1	10	1039152	Severe.M4.MAF_1.perc	reference	54	0.05397	0.8051868	0.702679	0.2518	1.3734841	+-+--+	4474	26	0	566984	3247	3	3279	0.9047846396191924
Hospitalized	ENSG00000132356	PRKAA1	5	40759379	Hospitalized.M4.MAF_1.perc	reference	0	0.9987	-0.1983639	0.1730802	0.2518	0	?---+-	10730	46	0	579613	2615	0	2661	0.2824127225172831
Hospitalized	ENSG00000112339	HBS1L	6	134960378	Hospitalized.M4.MAF_1.perc	reference	0	0.5836	0.0829271	0.0723673	0.2518	0	++++--	12184	276	0	588228	16866	25	17192	0.9440994991234904
Hospitalized	ENSG00000189252	SPANXN3	23	143508735	Hospitalized.M4.MAF_1.perc	reference	0	0.9577	-0.5035869	0.4394787	0.2518	0	?---?-	8028	3	0	523133	106	61	231	0.5599012048379637
Susceptibility	ENSG00000036565	SLC18A1	8	20144855	Susceptibility.M4.MAF_1.perc	reference	0	0.6202	-0.0642795	0.0560861	0.2518	0	++--+-	27945	362	2	596172	7983	12	8373	0.6882688619797805
Severe	ENSG00000118017	A4GNT	3	138123713	Severe.M1.MAF_0.1.perc	reference	0	0.7249	1.1920687	1.040523	0.2519	0	?++--?	3454	2	0	554955	87	0	89	0.3772211629251423
Severe	ENSG00000196900	TEX43	5	126631705	Severe.M1.MAF_0.1.perc	reference	0	0.4087	0.7429087	0.6483833	0.2519	0	?+-?--	3849	3	0	565857	164	1	169	0.4306610926165796
Severe	ENSG00000251369	ZNF550	19	57535257	Severe.M1.MAF_0.1.perc	reference	0	0.9108	0.7549289	0.6588463	0.2519	0	?++-?-	4194	4	0	567615	359	0	363	0.2512100941494758
Susceptibility	ENSG00000173660	UQCRH	1	46303698	Susceptibility.M1.MAF_0.1.perc	reference	0	0.9982	-0.7130333	0.6223323	0.2519	0	-?----	23131	1	0	570754	61	0	62	0.29905478916996364
Susceptibility	ENSG00000049860	HEXB	5	74640023	Susceptibility.M1.MAF_0.1.perc	reference	0	0.7872	0.2954311	0.257855	0.2519	0	+?+---	24458	21	0	585231	388	0	409	0.41013408771885895
Severe	ENSG00000149926	TLCD3B	16	30024427	Severe.M1.MAF_1.perc	reference	0	0.9989	-0.8109377	0.7077676	0.2519	0	?--?--	2894	1	0	564561	257	0	258	0.5307793555472864
Severe	ENSG00000198466	ZNF587	19	57849859	Severe.M1.MAF_1.perc	reference	0	0.4129	-0.2247595	0.1961762	0.2519	0	--+?--	4580	32	0	568062	3568	19	3638	0.3699508551298029
Hospitalized	ENSG00000185860	CCDC190	1	162824458	Hospitalized.M1.MAF_1.perc	reference	0	0.5484	-0.5775249	0.5040779	0.2519	0	?---+-	7848	2	0	567860	256	0	258	0.2677381502160605
Susceptibility	ENSG00000173660	UQCRH	1	46303698	Susceptibility.M1.MAF_1.perc	reference	0	0.9982	-0.7130333	0.6223323	0.2519	0	-?----	23131	1	0	570754	61	0	62	0.29905478916996364
Hospitalized	ENSG00000065150	IPO5	13	97953658	Hospitalized.M3.MAF_0.1.perc	reference	0	0.4345	-0.2409156	0.2102498	0.2519	0	?---++	11109	23	0	569702	2017	0	2040	0.9175902211402985
Susceptibility	ENSG00000180098	TRNAU1AP	1	28553085	Susceptibility.M3.MAF_0.1.perc	reference	6.7	0.3686	0.4046749	0.3531805	0.2519	0.092202	-?++--	24207	23	0	576192	352	0	375	0.9819883647059435
Susceptibility	ENSG00000144857	BOC	3	113211003	Susceptibility.M3.MAF_0.1.perc	reference	0	0.9796	0.0974156	0.0850265	0.2519	0	-?++--	27033	162	0	591489	3288	1	3452	0.8001786212693233
Susceptibility	ENSG00000160271	RALGDS	9	133097720	Susceptibility.M3.MAF_0.1.perc	reference	0.3	0.4044	0.1562347	0.1363582	0.2519	8.286e-4	-?++--	26861	72	0	590805	1319	1	1393	0.376558195205305
Hospitalized	ENSG00000250844	USP17L18	4	9248630	Hospitalized.M3.MAF_1.perc	reference	23.5	0.2704	0.3723207	0.3249557	0.2519	0.116643	?+-?+?	2384	66	0	2300	75	1	143	0.42069807862656805
Hospitalized	ENSG00000113389	NPR3	5	32689070	Hospitalized.M3.MAF_1.perc	reference	13.6	0.3273	0.2424919	0.2116334	0.2519	0.046583	?+++-+	11847	99	0	582657	5834	4	5941	0.20786348889458936
Susceptibility	ENSG00000198055	GRK6	5	177403204	Susceptibility.M3.MAF_1.perc	reference	0	0.9928	-0.0982592	0.0857519	0.2519	0	+?----	26265	138	0	579580	3482	3	3626	0.6133486226922125
Susceptibility	ENSG00000124664	SPDEF	6	34537802	Susceptibility.M3.MAF_1.perc	reference	0	0.45	-0.2230774	0.1946803	0.2519	0	-?--++	25559	28	0	575304	543	0	571	0.49833792280150757
Susceptibility	ENSG00000223601	EBLN1	10	22208814	Susceptibility.M3.MAF_1.perc	reference	0	0.3526	0.2666384	0.2327044	0.2519	0	??+-??	16927	25	0	448894	509	0	534	0.2951669337501164
Severe	ENSG00000269526	ERVV-1	19	53013921	Severe.M4.MAF_0.1.perc	reference	0	0.5134	-0.3408409	0.2974615	0.2519	0	?-+?--	3823	18	0	456131	1363	0	1381	0.31238104121781196
Susceptibility	ENSG00000175619	OR4B1	11	48216810	Susceptibility.M4.MAF_0.1.perc	reference	0	0.4206	0.1179824	0.1029762	0.2519	0	--+++-	26022	118	0	581482	2505	0	2623	0.5468750226187278
Hospitalized	ENSG00000164754	RAD21	8	116845934	Hospitalized.M4.MAF_1.perc	reference	47	0.1097	0.5480506	0.4783585	0.2519	0.4882983	?+++-+	12002	112	0	583178	5980	2	6096	0.3392930165717667
Hospitalized	ENSG00000188379	IFNA2	9	21384255	Hospitalized.M4.MAF_1.perc	reference	24.6	0.2571	0.4910861	0.4285965	0.2519	0.2347093	?++-+-	11405	22	0	568035	877	0	899	0.708699234096132
Hospitalized	ENSG00000149305	HTR3B	11	113904677	Hospitalized.M4.MAF_1.perc	reference	42.8	0.1362	0.2842348	0.2480836	0.2519	0.1137462	?-+-++	11862	89	0	580349	3378	4	3475	0.43469370188582845
Hospitalized	ENSG00000141753	IGFBP4	17	40443450	Hospitalized.M4.MAF_1.perc	reference	58.6	0.04639	0.5445094	0.4752103	0.2519	0.5611183	?++++-	9346	38	0	576607	1979	1	2019	0.20865064320376478
Hospitalized	ENSG00000128311	TST	22	37010859	Hospitalized.M4.MAF_1.perc	reference	0	0.7078	-0.1910739	0.166779	0.2519	0	?--+++	12094	58	0	571519	2723	0	2781	0.5270096575477524
Susceptibility	ENSG00000116698	SMG7	1	183472216	Susceptibility.M4.MAF_1.perc	reference	0	0.5229	-0.0488052	0.0426011	0.2519	0	++--+-	27863	620	2	593712	14855	33	15545	0.4335343240750883
Susceptibility	ENSG00000177938	CAPZA3	12	18738119	Susceptibility.M4.MAF_1.perc	reference	0	0.9434	0.0868873	0.0758387	0.2519	0	+?+-++	27126	218	0	591859	4455	4	4681	0.9045194452086839
Severe	ENSG00000175756	AURKAIP1	1	1373730	Severe.M1.MAF_0.1.perc	reference	0	0.7085	-0.8120902	0.7089673	0.252	0	?-+?--	3884	1	0	567104	180	0	181	0.1435746012549086
Hospitalized	ENSG00000181616	OR52H1	11	5544489	Hospitalized.M1.MAF_0.1.perc	reference	0	0.9943	-0.699488	0.61062	0.252	0	?---+-	9723	5	0	552566	157	0	162	0.14995394987630584
Susceptibility	ENSG00000188677	PARVB	22	43999211	Susceptibility.M1.MAF_0.1.perc	reference	7.7	0.3624	0.3825958	0.3339889	0.252	0.0852801	+?++++	24705	27	0	588069	505	0	532	0.4777699802781138
Severe	ENSG00000175756	AURKAIP1	1	1373730	Severe.M1.MAF_1.perc	reference	0	0.7085	-0.8120902	0.7089673	0.252	0	?-+?--	3884	1	0	567104	180	0	181	0.1435746012549086
Severe	ENSG00000225556	C2CD4D	1	151837819	Severe.M1.MAF_1.perc	reference	0	0.8074	-0.3672865	0.3206453	0.252	0	?-++?-	4226	11	0	566247	1386	0	1397	0.776596742319157
Severe	ENSG00000166439	RNF169	11	74748849	Severe.M1.MAF_1.perc	reference	0	0.4026	0.8225716	0.7180744	0.252	0	?--++?	3877	7	0	544129	325	0	332	0.753317692678716
Severe	ENSG00000185880	TRIM69	15	44728988	Severe.M1.MAF_1.perc	reference	20.4	0.2878	1.0773199	0.9404599	0.252	0.7686204	?-+-?-	2061	2	0	563172	237	0	239	0.312178093435566
Hospitalized	ENSG00000204421	LY6G6C	6	31718648	Hospitalized.M1.MAF_1.perc	reference	0	0.4985	0.4687713	0.4092467	0.252	0	?++-?-	9091	11	0	574300	500	0	511	0.4016457408292779
Severe	ENSG00000213199	ASIC3	7	151048292	Severe.M3.MAF_0.1.perc	reference	0	0.829	-0.4666178	0.4073854	0.252	0	?-+?--	4421	6	0	569038	575	0	581	0.18318193919870263
Hospitalized	ENSG00000125821	DTD1	20	18587942	Hospitalized.M3.MAF_0.1.perc	reference	0	0.9924	-0.3606728	0.3148294	0.252	0	?-----	7170	8	0	533943	857	1	867	0.3045922398566303
Susceptibility	ENSG00000241106	HLA-DOB	6	32812763	Susceptibility.M3.MAF_0.1.perc	reference	0	0.5739	0.3401051	0.2969125	0.252	0	-?++-+	24025	15	0	569352	253	0	268	0.7131789066389169
Susceptibility	ENSG00000128965	CHAC1	15	40952962	Susceptibility.M3.MAF_0.1.perc	reference	22	0.2786	0.4763426	0.4158601	0.252	0.2172377	+?+++?	24265	59	0	572650	1228	0	1287	0.1832108217193747
Hospitalized	ENSG00000135047	CTSL	9	87724051	Hospitalized.M3.MAF_1.perc	reference	0	0.9454	0.4309039	0.3761494	0.252	0	?++-++	9837	12	0	569524	487	0	499	0.20605041201414828
Susceptibility	ENSG00000138161	CUZD1	10	122832158	Susceptibility.M3.MAF_1.perc	reference	29.2	0.227	-0.2279183	0.198986	0.252	0.063050899999999993	-?--+-	26306	393	4	588363	10348	43	10835	0.5547633645846267
Severe	ENSG00000115648	MLPH	2	237485428	Severe.M4.MAF_0.1.perc	reference	0	0.5041	-0.224084	0.195612	0.252	0	+-+-+-	4883	31	0	570490	4813	2	4848	0.4528108483847784
Severe	ENSG00000187166	H1-7	12	48328980	Severe.M4.MAF_0.1.perc	reference	0	0.6517	-0.3242003	0.2829998	0.252	0	+-+---	4519	13	0	568083	2179	2	2196	0.701289029444607
Hospitalized	ENSG00000163421	PROK2	3	71771655	Hospitalized.M4.MAF_0.1.perc	reference	0	0.6611	-0.2512369	0.2193012	0.252	0	?-++-+	11244	22	0	582138	1853	0	1875	0.4631662381863035
Hospitalized	ENSG00000171462	DLK2	6	43450352	Hospitalized.M4.MAF_0.1.perc	reference	0	0.8871	-0.2387384	0.2084171	0.252	0	?-+---	10948	30	0	577900	2095	0	2125	0.7540570100945992
Susceptibility	ENSG00000164068	RNF123	3	49689538	Susceptibility.M4.MAF_0.1.perc	reference	60.4	0.03857	0.1964052	0.1714655	0.252	0.0738081	+?-+++	26792	403	1	589988	9154	1	9561	0.4355467283866726
Susceptibility	ENSG00000122741	DCAF10	9	37800554	Susceptibility.M4.MAF_0.1.perc	reference	0	0.8731	-0.1531191	0.1336624	0.252	0	-?--++	25732	61	0	585135	1526	1	1589	0.14736225609817338
Susceptibility	ENSG00000140538	NTRK3	15	87859751	Susceptibility.M4.MAF_0.1.perc	reference	0	0.7727	-0.0718238	0.062706	0.252	0	-?----	26274	266	0	589738	6800	3	7072	0.35484695354996043
Susceptibility	ENSG00000204577	LILRB3	19	54216278	Susceptibility.M4.MAF_0.1.perc	reference	0	0.7961	-0.0805461	0.0703107	0.252	0	+--++-	27306	207	1	594892	5211	45	5510	0.2914658132317587
Severe	ENSG00000135220	UGT2A3	4	68928463	Severe.M4.MAF_1.perc	reference	0	0.9656	-0.20634	0.1801327	0.252	0	--++--	4698	41	0	569803	4208	1	4251	0.5572580320748761
Hospitalized	ENSG00000165684	SNAPC4	9	136375577	Hospitalized.M4.MAF_1.perc	reference	0	0.5714	-0.0691788	0.0603939	0.252	0	?---+-	12124	395	1	583311	24438	26	24887	0.8576591745475595
Hospitalized	ENSG00000177192	PUS1	12	131929200	Hospitalized.M4.MAF_1.perc	reference	0	0.6924	-0.1783324	0.1556912	0.252	0	?-+---	10953	50	0	579619	3233	4	3291	0.4753847312352916
Severe	ENSG00000162069	BICDL2	16	3027682	Severe.M1.MAF_0.1.perc	reference	14.6	0.3216	-0.8257384	0.7210541	0.2521	0.4265049	+--?--	4340	4	0	565019	324	0	328	0.5987787401157334
Severe	ENSG00000125534	PPDPF	20	63520765	Severe.M1.MAF_0.1.perc	reference	0	0.4518	0.9405445	0.8212645	0.2521	0	?++??-	2113	2	0	562894	164	0	166	0.3868059213218085
Hospitalized	ENSG00000064999	ANKS1A	6	34889255	Hospitalized.M1.MAF_0.1.perc	reference	30.5	0.2185	0.7156394	0.624891	0.2521	0.5616247	?+++--	7797	7	0	553780	151	0	158	0.5557047578074512
Hospitalized	ENSG00000100883	SRP54	14	34981957	Hospitalized.M1.MAF_0.1.perc	reference	0	1	1.6838735	1.4704395	0.2521	0	?+????	7386	3	0	501174	32	0	35	0.49310887596270364
Susceptibility	ENSG00000186143	PRR30	2	27136848	Susceptibility.M1.MAF_0.1.perc	reference	0	0.8906	0.5091272	0.4445879	0.2521	0	-?++-+	24567	10	0	584024	87	0	97	0.906496379189579
Susceptibility	ENSG00000187605	TET3	2	73984910	Susceptibility.M1.MAF_0.1.perc	reference	38.1	0.1675	1.0077422	0.8799249	0.2521	1.4369396	+?+-++	23659	12	0	567366	140	0	152	0.1270359079508073
Susceptibility	ENSG00000113593	PPWD1	5	65563236	Susceptibility.M1.MAF_0.1.perc	reference	59	0.04489	0.8916548	0.7785424	0.2521	1.2687399	+?-+--	25340	21	0	589256	451	0	472	0.35959823676639635
Severe	ENSG00000221926	TRIM16	17	15627960	Severe.M1.MAF_1.perc	reference	42.4	0.1386	0.6791554	0.5929804	0.2521	0.7108114	?++-+-	4301	8	0	568200	766	2	778	0.26836922856056167
Severe	ENSG00000125534	PPDPF	20	63520765	Severe.M1.MAF_1.perc	reference	0	0.4518	0.9405445	0.8212645	0.2521	0	?++??-	2113	2	0	562894	164	0	166	0.3868059213218085
Hospitalized	ENSG00000143793	C1orf35	1	228100726	Hospitalized.M1.MAF_1.perc	reference	0	0.9651	0.5643173	0.4927579	0.2521	0	?+--?-	8660	7	0	577079	270	1	279	0.9999999999999999
Hospitalized	ENSG00000064999	ANKS1A	6	34889255	Hospitalized.M1.MAF_1.perc	reference	30.5	0.2185	0.7156394	0.624891	0.2521	0.5616247	?+++--	7797	7	0	553780	151	0	158	0.5557047578074512
Hospitalized	ENSG00000160886	LY6K	8	142700111	Hospitalized.M1.MAF_1.perc	reference	0	0.9217	0.4107392	0.3586528	0.2521	0	?+++--	10301	14	0	575483	520	0	534	0.2712107382137744
Hospitalized	ENSG00000100883	SRP54	14	34981957	Hospitalized.M1.MAF_1.perc	reference	0	1	1.6838735	1.4704395	0.2521	0	?+????	7386	3	0	501174	32	0	35	0.49310887596270364
Susceptibility	ENSG00000187605	TET3	2	73984910	Susceptibility.M1.MAF_1.perc	reference	38.1	0.1675	1.0077422	0.8799249	0.2521	1.4369396	+?+-++	23659	12	0	567366	140	0	152	0.1270359079508073
Severe	ENSG00000117450	PRDX1	1	45510914	Severe.M3.MAF_0.1.perc	reference	0	0.5665	-0.6375371	0.5566992	0.2521	0	?-++--	4235	1	0	568714	472	0	473	0.7211932777262873
Severe	ENSG00000173110	HSPA6	1	161524540	Severe.M3.MAF_0.1.perc	reference	0	0.529	0.6626967	0.5786846	0.2521	0	?+++--	4311	6	0	567114	258	0	264	0.8497150917712138
Severe	ENSG00000109610	SOD3	4	24789912	Severe.M3.MAF_0.1.perc	reference	0	0.3932	0.8687306	0.7584934	0.2521	0	?+-?-+	2918	2	0	559274	200	0	202	0.11614034728180682
Severe	ENSG00000172724	CCL19	9	34689570	Severe.M3.MAF_0.1.perc	reference	0	0.9985	0.9164191	0.8001029	0.2521	0	?+-?--	3259	0	1	550041	114	0	116	0.2817190953918378
Hospitalized	ENSG00000169914	OTUD3	1	19882395	Hospitalized.M3.MAF_0.1.perc	reference	0	0.6807	0.3835625	0.3349202	0.2521	0	?+-+--	10035	16	0	581327	702	1	720	0.018019904564787553
Hospitalized	ENSG00000116350	SRSF4	1	29147743	Hospitalized.M3.MAF_0.1.perc	reference	0	0.8242	-0.4431746	0.3869387	0.2521	0	?-----	11270	9	0	579700	463	0	472	0.9549547906767837
Hospitalized	ENSG00000171246	NPTX1	17	80466834	Hospitalized.M3.MAF_0.1.perc	reference	0	0.9905	-0.4471237	0.3904148	0.2521	0	?---+-	8568	5	0	552897	674	1	681	0.6098074315316293
Hospitalized	ENSG00000132010	ZNF20	19	12092843	Hospitalized.M3.MAF_0.1.perc	reference	0	0.8885	-0.6544839	0.5714796	0.2521	0	?--+--	10036	14	0	565265	180	0	194	0.28556244116367224
Susceptibility	ENSG00000137628	DDX60	4	168216291	Susceptibility.M3.MAF_0.1.perc	reference	63	0.02864	0.4228734	0.3691986	0.2521	0.3548025	+?-+-+	27126	101	1	591861	2230	0	2333	0.3004203046548113
Susceptibility	ENSG00000083535	PIBF1	13	72782133	Susceptibility.M3.MAF_0.1.perc	reference	0	0.5738	-0.1127764	0.0984773	0.2521	0	+?-+--	26529	109	0	580636	2583	0	2692	0.5981342475964706
Severe	ENSG00000117450	PRDX1	1	45510914	Severe.M3.MAF_1.perc	reference	0	0.5665	-0.6375371	0.5566992	0.2521	0	?-++--	4235	1	0	568714	472	0	473	0.7211932777262873
Severe	ENSG00000172724	CCL19	9	34689570	Severe.M3.MAF_1.perc	reference	0	0.9985	0.9164191	0.8001029	0.2521	0	?+-?--	3259	0	1	550041	114	0	116	0.2817190953918378
Severe	ENSG00000085733	CTTN	11	70398404	Severe.M3.MAF_1.perc	reference	0	0.9966	-0.2099074	0.1832808	0.2521	0	?-+---	4069	26	0	567782	7018	19	7082	0.1302908592059985
Severe	ENSG00000139714	MORN3	12	121648742	Severe.M3.MAF_1.perc	reference	0	0.8085	-0.3874384	0.3382917	0.2521	0	?-++--	4605	10	0	569626	1249	2	1263	0.16751996997043597
Hospitalized	ENSG00000133393	CEP20	16	15865719	Hospitalized.M3.MAF_1.perc	reference	0	0.6267	0.5115455	0.4466402	0.2521	0	?+++-+	9491	11	0	564796	388	1	401	0.5435974658818749
Hospitalized	ENSG00000132010	ZNF20	19	12092843	Hospitalized.M3.MAF_1.perc	reference	0	0.8885	-0.6544839	0.5714796	0.2521	0	?--+--	10036	14	0	565265	180	0	194	0.28556244116367224
Susceptibility	ENSG00000215845	TSTD1	1	161037631	Susceptibility.M3.MAF_1.perc	reference	0	0.7591	-0.6414632	0.5601329	0.2521	0	+?--+?	22377	4	0	562221	73	0	77	0.5247515628189532
Susceptibility	ENSG00000070882	OSBPL3	7	24796540	Susceptibility.M3.MAF_1.perc	reference	56.6	0.05596	-0.2618676	0.228635	0.2521	0.1196345	-?+---	26481	185	0	580448	3924	1	4111	0.3665517021031529
Susceptibility	ENSG00000171155	C1GALT1C1	23	120625674	Susceptibility.M3.MAF_1.perc	reference	0	0.4088	0.4944907	0.4318011	0.2521	0	??++-?	21664	3	2	517722	49	13	82	0.6739442272525482
Severe	ENSG00000077585	GPR137B	1	236142505	Severe.M4.MAF_0.1.perc	reference	0	0.9002	-0.2319646	0.2025513	0.2521	0	?-++--	4487	28	0	568623	4041	2	4073	0.5899324625324134
Severe	ENSG00000064989	CALCRL	2	187341964	Severe.M4.MAF_0.1.perc	reference	0	0.9275	-0.3672587	0.3206643	0.2521	0	?-----	4275	11	0	565374	1456	0	1467	0.44582003121528574
Severe	ENSG00000140836	ZFHX3	16	72782885	Severe.M4.MAF_0.1.perc	reference	0	0.8362	-0.0754695	0.065902	0.2521	0	----+-	4924	210	0	570253	26999	13	27235	0.40486700167353207
Severe	ENSG00000129993	CBFA2T3	16	88874858	Severe.M4.MAF_0.1.perc	reference	0	0.7269	-0.1697237	0.1482071	0.2521	0	-----+	4506	59	0	565756	8718	7	8791	0.38015188797970734
Hospitalized	ENSG00000172954	LCLAT1	2	30447226	Hospitalized.M4.MAF_0.1.perc	reference	17.8	0.3015	0.3193855	0.278889	0.2521	0.0929274	?++-+-	11474	69	0	569527	3304	0	3373	0.07911001436682481
Severe	ENSG00000165115	KIF27	9	83834099	Severe.M4.MAF_1.perc	reference	0	0.8925	-0.1345649	0.1174987	0.2521	0	---++-	4737	109	1	568659	17071	15	17212	0.5035827185020215
Severe	ENSG00000109099	PMP22	17	15229773	Severe.M4.MAF_1.perc	reference	0	0.8459	-0.2292806	0.2001968	0.2521	0	+----+	3365	25	1	566940	7140	24	7215	0.2521658581217492
Hospitalized	ENSG00000198842	STYXL2	1	167094075	Hospitalized.M4.MAF_1.perc	reference	0	0.8548	-0.0779451	0.0680542	0.2521	0	------	12154	320	0	576436	17782	25	18152	0.010371364512943532
Hospitalized	ENSG00000189366	ALG1L	3	125929275	Hospitalized.M4.MAF_1.perc	reference	0	0.4813	0.1890312	0.1650401	0.2521	0	?++-++	10354	58	0	581662	2777	0	2835	0.17848472709576027
Hospitalized	ENSG00000258724	PINX1	8	10725399	Hospitalized.M4.MAF_1.perc	reference	0	0.6117	-0.1513517	0.1321448	0.2521	0	----+-	12094	94	0	576343	3980	3	4080	0.4065549846120774
Hospitalized	ENSG00000099866	MADCAM1	19	489176	Hospitalized.M4.MAF_1.perc	reference	0	0.6654	0.134924	0.117802	0.2521	0	?+++++	10907	133	0	582758	4447	3	4586	0.2657578313490715
Hospitalized	ENSG00000198354	DCAF12L2	23	126163499	Hospitalized.M4.MAF_1.perc	reference	0	0.871	-0.2950988	0.2576479	0.2521	0	?----+	8706	8	3	525619	389	368	1139	0.352013333152678
Susceptibility	ENSG00000174429	ABRA	8	106759483	Susceptibility.M4.MAF_1.perc	reference	0	0.7627	-0.0945811	0.0825816	0.2521	0	+?--+-	25715	157	1	575124	3845	5	4014	0.7265199899065785
Susceptibility	ENSG00000126243	LRFN3	19	35935358	Susceptibility.M4.MAF_1.perc	reference	33.9	0.1956	-0.195689	0.1708757	0.2521	0.0466159	-?-+-+	24161	152	0	574435	3798	4	3958	0.4716626322193235
Severe	ENSG00000112679	DUSP22	6	291630	Severe.M1.MAF_0.1.perc	reference	0	0.9965	-0.6910501	0.6035046	0.2522	0	?--??-	1749	0	0	558569	621	0	621	0.4598664551065723
Hospitalized	ENSG00000228570	NUTM2E	10	79841358	Hospitalized.M1.MAF_0.1.perc	reference	0	1	-1.6495711	1.4407079	0.2522	0	?-????	320	0	0	3034	2	1	4	0.22561632623259603
Hospitalized	ENSG00000197774	EME2	16	1772810	Hospitalized.M1.MAF_0.1.perc	reference	0	0.6274	-0.461536	0.4030604	0.2522	0	?-----	11050	8	0	581355	495	2	507	0.4517947146903203
Susceptibility	ENSG00000115183	TANC1	2	158968640	Susceptibility.M1.MAF_0.1.perc	reference	30.5	0.2182	0.6722193	0.5870928	0.2522	0.5456421	-?+-++	24910	23	0	576076	250	0	273	0.5181055651610664
Susceptibility	ENSG00000135502	SLC26A10	12	57619527	Susceptibility.M1.MAF_0.1.perc	reference	44	0.1474	0.6421429	0.5608173	0.2522	0.5616093	+?-+?+	26193	33	0	587462	588	0	621	0.6146250832492397
Severe	ENSG00000136603	SKIL	3	170357678	Severe.M1.MAF_1.perc	reference	0	0.7307	1.2728068	1.111538	0.2522	0	?++-?-	1995	1	0	562058	78	0	79	0.10314468610662178
Hospitalized	ENSG00000162882	HAAO	2	42767089	Hospitalized.M1.MAF_1.perc	reference	0	0.7426	0.5485463	0.479116	0.2522	0	?+--+-	10494	14	0	565860	314	0	328	0.32195040998873276
Hospitalized	ENSG00000148290	SURF1	9	133351758	Hospitalized.M1.MAF_1.perc	reference	61.3	0.05162	0.8202653	0.7163141	0.2522	1.1546779	?++-?+	10751	27	0	579570	1555	0	1582	0.3444621832827125
Susceptibility	ENSG00000115183	TANC1	2	158968640	Susceptibility.M1.MAF_1.perc	reference	30.5	0.2182	0.6722193	0.5870928	0.2522	0.5456421	-?+-++	24910	23	0	576076	250	0	273	0.5181055651610664
Susceptibility	ENSG00000113593	PPWD1	5	65563236	Susceptibility.M1.MAF_1.perc	reference	58.7	0.04609	0.8868124	0.7744767	0.2522	1.2513031	+?-+--	25340	21	0	589256	452	0	473	0.35959823676639635
Susceptibility	ENSG00000170962	PDGFD	11	103907189	Susceptibility.M1.MAF_1.perc	reference	0	0.9061	-0.4199158	0.3667254	0.2522	0	-?---+	23804	8	0	571597	155	0	163	0.2812693472611158
Susceptibility	ENSG00000100241	SBF1	22	50445000	Susceptibility.M1.MAF_1.perc	reference	39	0.1611	0.8532049	0.745221	0.2522	0.9327062	+?-+--	23531	15	0	582575	233	0	248	0.3668884561284528
Severe	ENSG00000204262	COL5A2	2	189031898	Severe.M3.MAF_0.1.perc	reference	0	0.6546	-0.2499055	0.2182519	0.2522	0	+-+---	4772	31	0	559325	3538	2	3573	0.1675875683899833
Severe	ENSG00000146416	AIG1	6	143060496	Severe.M3.MAF_0.1.perc	reference	0	0.9344	-0.5141406	0.4490023	0.2522	0	?--??-	3299	3	0	560889	1998	0	2001	0.2871467499305739
Severe	ENSG00000105849	POLR1F	7	19695461	Severe.M3.MAF_0.1.perc	reference	15.9	0.3119	0.7461636	0.6516805	0.2522	0.4695684	+-+-+-	4499	8	0	569259	536	0	544	0.13775923505726115
Hospitalized	ENSG00000112186	CAP2	6	17393505	Hospitalized.M3.MAF_0.1.perc	reference	18.9	0.2944	0.5488186	0.4792795	0.2522	0.2638268	?+++-+	11262	21	0	581324	1107	0	1128	0.08000938799171975
Hospitalized	ENSG00000165023	DIRAS2	9	90609832	Hospitalized.M3.MAF_0.1.perc	reference	0	1	-1.0569789	0.9230616	0.2522	0	?---?-	6037	0	0	519527	116	1	118	0.2945908660915525
Hospitalized	ENSG00000228570	NUTM2E	10	79841358	Hospitalized.M3.MAF_0.1.perc	reference	0	1	-1.6495711	1.4407079	0.2522	0	?-????	320	0	0	3034	2	1	4	0.22561632623259603
Susceptibility	ENSG00000168280	KIF5C	2	148875227	Susceptibility.M3.MAF_0.1.perc	reference	0	0.8821	-0.1510517	0.1319104	0.2522	0	-?-+--	24191	57	0	574328	1509	1	1568	0.25820314696049634
Susceptibility	ENSG00000146085	MMUT	6	49430360	Susceptibility.M3.MAF_0.1.perc	reference	0	0.8822	-0.1077181	0.0940776	0.2522	0	-?-+--	26529	118	0	580636	2916	1	3036	0.97491157440588
Susceptibility	ENSG00000100557	CCDC198	14	57469300	Susceptibility.M3.MAF_0.1.perc	reference	35.4	0.1999	0.5329599	0.4654712	0.2522	0.3037164	-?++?-	23045	23	0	571684	342	0	365	0.1057115810051392
Susceptibility	ENSG00000179588	ZFPM1	16	88453280	Susceptibility.M3.MAF_0.1.perc	reference	0	0.7162	0.2349139	0.2051609	0.2522	0	-?+---	25620	35	0	577385	706	0	741	0.6885733416640423
Severe	ENSG00000108100	CCNY	10	35247025	Severe.M3.MAF_1.perc	reference	0	0.9885	-0.442584	0.3865018	0.2522	0	?---?-	3359	5	0	562769	1274	0	1279	0.3930889100251147
Severe	ENSG00000198176	TFDP1	13	113584721	Severe.M3.MAF_1.perc	reference	0	0.9999	-0.7246657	0.6328975	0.2522	0	?--+--	3745	4	0	554867	444	0	448	0.6867546621860554
Severe	ENSG00000224877	NDUFAF8	17	81239305	Severe.M3.MAF_1.perc	reference	56.2	0.1021	0.8456774	0.7386194	0.2522	0.7989878	?+-+??	2499	5	0	552400	86	0	91	4.3787671441039994e-5
Hospitalized	ENSG00000171872	KLF17	1	44118821	Hospitalized.M3.MAF_1.perc	reference	0	0.9614	0.4726938	0.4127884	0.2522	0	?+---+	9335	10	0	577393	488	0	498	0.16081548542528712
Hospitalized	ENSG00000165023	DIRAS2	9	90609832	Hospitalized.M3.MAF_1.perc	reference	0	1	-1.0569789	0.9230616	0.2522	0	?---?-	6037	0	0	519527	116	1	118	0.2945908660915525
Hospitalized	ENSG00000150867	PIP4K2A	10	22534854	Hospitalized.M3.MAF_1.perc	reference	0	0.992	-0.4223039	0.3688486	0.2522	0	?-----	9725	7	0	569004	619	0	626	0.1941253916144195
Hospitalized	ENSG00000171246	NPTX1	17	80466834	Hospitalized.M3.MAF_1.perc	reference	0	0.9905	-0.4470199	0.3904023	0.2522	0	?---+-	8853	7	0	553401	674	1	683	0.6098074315316293
Severe	ENSG00000140807	NKD1	16	50548396	Severe.M4.MAF_0.1.perc	reference	0	0.8104	0.3125965	0.2730127	0.2522	0	++----	4539	26	0	566031	2691	1	2719	0.5016869670326225
Severe	ENSG00000179604	CDC42EP4	17	73283624	Severe.M4.MAF_0.1.perc	reference	0	0.5523	-0.3006548	0.2625712	0.2522	0	--+-++	4773	17	0	569183	2590	0	2607	0.0937635053105968
Hospitalized	ENSG00000170275	CRTAP	3	33114014	Hospitalized.M4.MAF_0.1.perc	reference	40.3	0.1525	0.4094665	0.3576274	0.2522	0.2432675	?+-++-	11832	92	1	568557	3554	2	3652	0.0018960644961584915
Hospitalized	ENSG00000152213	ARL11	13	49628507	Hospitalized.M4.MAF_0.1.perc	reference	0	0.646	0.315936	0.2759407	0.2522	0	?+----	9889	26	0	565721	1156	1	1184	0.19339801444402652
Hospitalized	ENSG00000108381	ASPA	17	3472374	Hospitalized.M4.MAF_0.1.perc	reference	0	0.7647	-0.188099	0.1642788	0.2522	0	?---?-	10509	54	0	576352	3326	0	3380	0.5922019795438591
Susceptibility	ENSG00000006740	ARHGAP44	17	12789498	Susceptibility.M4.MAF_0.1.perc	reference	0	0.8875	-0.0875489	0.0764635	0.2522	0	-?---+	26599	181	0	590058	4608	1	4791	0.5644669141810603
Severe	ENSG00000026025	VIM	10	17228241	Severe.M4.MAF_1.perc	reference	0	0.616	-0.2277325	0.1988869	0.2522	0	--+-?-	4546	25	0	565964	3357	2	3386	0.6613017612601308
Severe	ENSG00000100836	PABPN1	14	23321289	Severe.M4.MAF_1.perc	reference	0	0.994	-0.2414165	0.2108499	0.2522	0	?-----	4680	28	0	567836	3964	2	3996	0.5327527358446046
Severe	ENSG00000126337	KRT36	17	41486136	Severe.M4.MAF_1.perc	reference	0	0.6486	-0.1272516	0.1111282	0.2522	0	--++-+	4906	99	1	570620	14607	30	14768	0.6555636104851693
Hospitalized	ENSG00000007264	MATK	19	3777970	Hospitalized.M4.MAF_1.perc	reference	0	0.5819	0.1606418	0.1403061	0.2522	0	?+++--	11987	86	0	583217	4424	2	4514	0.26522571676342943
Hospitalized	ENSG00000162772	ATF3	1	212565334	Hospitalized.M1.MAF_0.1.perc	reference	0	0.6618	1.1025752	0.9631363	0.2523	0	?+--?+	7153	4	0	518541	49	0	53	0.011104684811631004
Hospitalized	ENSG00000183087	GAS6	13	113820549	Hospitalized.M1.MAF_0.1.perc	reference	0	0.8497	0.7428472	0.6488321	0.2523	0	?+--?-	7861	6	0	561823	192	0	198	0.14318740740740493
Hospitalized	ENSG00000121289	CEP89	19	32875925	Hospitalized.M1.MAF_0.1.perc	reference	21.8	0.2759	0.537996	0.4699807	0.2523	0.2577164	?-+-++	10301	20	0	581083	694	0	714	0.9213726879639683
Hospitalized	ENSG00000124249	KCNK15	20	44745865	Hospitalized.M1.MAF_0.1.perc	reference	0	0.9944	-0.6676098	0.5831312	0.2523	0	?----?	6669	1	0	566566	275	0	276	0.6537812800920959
Susceptibility	ENSG00000152422	XRCC4	5	83077498	Susceptibility.M1.MAF_0.1.perc	reference	0	0.8668	-0.2151708	0.187956	0.2523	0	-?-+??	23986	25	0	573565	780	0	805	0.9553118719892392
Susceptibility	ENSG00000170348	TMED10	14	75131469	Susceptibility.M1.MAF_0.1.perc	reference	0	0.8992	0.2958741	0.2584608	0.2523	0	-?+-??	23349	21	0	570935	429	0	450	0.6369528464189085
Severe	ENSG00000158417	EIF5B	2	99337371	Severe.M1.MAF_1.perc	reference	0	0.6945	-0.2315019	0.2022223	0.2523	0	?--++-	2529	23	0	564694	5844	19	5905	0.11000363972647743
Hospitalized	ENSG00000162772	ATF3	1	212565334	Hospitalized.M1.MAF_1.perc	reference	0	0.6618	1.1025752	0.9631363	0.2523	0	?+--?+	7153	4	0	518541	49	0	53	0.011104684811631004
Hospitalized	ENSG00000164107	HAND2	4	173524969	Hospitalized.M1.MAF_1.perc	reference	0	0.9772	-1.0367835	0.9057538	0.2523	0	?--???	5438	0	0	541066	102	0	102	0.20792694750491558
Hospitalized	ENSG00000183087	GAS6	13	113820549	Hospitalized.M1.MAF_1.perc	reference	0	0.8497	0.7428472	0.6488321	0.2523	0	?+--?-	7861	6	0	561823	192	0	198	0.14318740740740493
Hospitalized	ENSG00000089737	DDX24	14	94048287	Hospitalized.M1.MAF_1.perc	reference	0	0.8608	0.7754836	0.6774769	0.2523	0	?+--?-	5985	3	0	562945	207	0	210	0.8630140748678923
Hospitalized	ENSG00000105171	POP4	19	29606283	Hospitalized.M1.MAF_1.perc	reference	0	0.5436	0.4084759	0.3568301	0.2523	0	?++--+	10309	14	0	565266	711	0	725	0.005694789122785371
Susceptibility	ENSG00000203786	KPRP	1	152759561	Susceptibility.M1.MAF_1.perc	reference	0	0.494	0.1041876	0.0910169	0.2523	0	-?+--+	24780	148	0	578179	3013	4	3169	0.019639340169438246
Susceptibility	ENSG00000152422	XRCC4	5	83077498	Susceptibility.M1.MAF_1.perc	reference	0	0.8668	-0.2151708	0.187956	0.2523	0	-?-+??	23986	25	0	573565	780	0	805	0.9553118719892392
Susceptibility	ENSG00000170348	TMED10	14	75131469	Susceptibility.M1.MAF_1.perc	reference	0	0.8992	0.2958741	0.2584608	0.2523	0	-?+-??	23349	21	0	570935	429	0	450	0.6369528464189085
Susceptibility	ENSG00000152240	HAUS1	18	46104378	Susceptibility.M1.MAF_1.perc	reference	0	0.9727	-0.1966354	0.1717512	0.2523	0	-?-+--	25375	31	0	588504	979	0	1010	0.19816517690711455
Severe	ENSG00000203965	EFCAB7	1	63523372	Severe.M3.MAF_0.1.perc	reference	0	0.6194	0.3576661	0.31243339999999997	0.2523	0	?++-++	4165	20	0	568192	1898	1	1920	0.31296948768188165
Severe	ENSG00000140553	UNC45A	15	90930180	Severe.M3.MAF_0.1.perc	reference	0	0.9091	-0.2276629	0.198865	0.2523	0	?-----	4614	28	0	570068	5233	4	5269	0.2816483067212449
Hospitalized	ENSG00000005483	KMT2E	7	105014190	Hospitalized.M3.MAF_0.1.perc	reference	45.1	0.1216	0.4349188	0.3799452	0.2523	0.3006656	?-++-+	11828	57	0	583017	3146	0	3203	0.7379280141227171
Susceptibility	ENSG00000173389	IQCF1	3	51894876	Susceptibility.M3.MAF_0.1.perc	reference	0	0.4494	0.2700569	0.2359226	0.2523	0	-?+-+?	22567	21	0	559572	353	0	374	0.09283949682550878
Susceptibility	ENSG00000135272	MDFIC	7	114922359	Susceptibility.M3.MAF_0.1.perc	reference	0	0.4352	-0.1988063	0.1736749	0.2523	0	-?-+--	25019	33	0	576340	783	0	816	0.7484295628162415
Susceptibility	ENSG00000103313	MEFV	16	3242027	Susceptibility.M3.MAF_0.1.perc	reference	0	0.899	-0.238684	0.2084759	0.2523	0	-?-+-+	25284	18	0	589032	569	2	591	0.23415645539128005
Susceptibility	ENSG00000108511	HOXB6	17	48595751	Susceptibility.M3.MAF_0.1.perc	reference	0	0.8467	-0.3693842	0.3226541	0.2523	0	-?---?	25263	9	0	573162	258	0	267	0.43299039523416116
Severe	ENSG00000144635	DYNC1LI1	3	32525974	Severe.M3.MAF_1.perc	reference	0	0.5835	-0.2688147	0.2347951	0.2523	0	+--?-+	4450	15	0	568497	3754	6	3781	0.36663514969314925
Severe	ENSG00000095574	IKZF5	10	122990807	Severe.M3.MAF_1.perc	reference	0	0.9403	-0.5161049	0.4508169	0.2523	0	?-++?-	4062	9	0	554917	777	3	792	0.2731861037587595
Severe	ENSG00000108798	ABI3	17	49210411	Severe.M3.MAF_1.perc	reference	0	0.8691	0.4668486	0.4078491	0.2523	0	?+++--	4239	9	0	568724	598	1	609	0.300684153095492
Hospitalized	ENSG00000113460	BRIX1	5	34915677	Hospitalized.M3.MAF_1.perc	reference	0	0.9098	-0.2563172	0.2239106	0.2523	0	?-----	11777	21	0	582402	1815	1	1838	0.05005258848147782
Susceptibility	ENSG00000160404	TOR2A	9	127731524	Susceptibility.M3.MAF_1.perc	reference	8.5	0.3582	0.1769198	0.1545522	0.2523	0.018288	-?+++-	27126	119	0	591861	2078	5	2207	0.5547479599675222
Susceptibility	ENSG00000197079	KRT35	17	41476689	Susceptibility.M3.MAF_1.perc	reference	0	0.5275	0.0963633	0.0841721	0.2523	0	+?+++-	26578	174	1	589971	3535	3	3717	0.6509243822769673
Susceptibility	ENSG00000248385	TARM1	19	54069895	Susceptibility.M3.MAF_1.perc	reference	50.6	0.08816	0.2586151	0.2258955	0.2523	0.1080864	-?+++-	24724	154	1	586207	3189	5	3355	0.17318353568963915
Hospitalized	ENSG00000102001	CACNA1F	23	49205063	Hospitalized.M4.MAF_0.1.perc	reference	0	0.7505	0.1482015	0.1294499	0.2523	0	?+++-+	10971	39	34	528195	1871	824	3626	0.45364137478512423
Susceptibility	ENSG00000186684	CYP27C1	2	127183832	Susceptibility.M4.MAF_0.1.perc	reference	0	0.5617	0.1524188	0.1331362	0.2523	0	-?+--+	26098	74	0	588356	1372	0	1446	0.7470107158823993
Susceptibility	ENSG00000163481	RNF25	2	218663892	Susceptibility.M4.MAF_0.1.perc	reference	59.9	0.0408	-0.4144004	0.3620161	0.2523	0.3045753	-?---+	26667	122	0	588268	3239	3	3367	0.05631529608453233
Susceptibility	ENSG00000203778	FAM229B	6	112087591	Susceptibility.M4.MAF_0.1.perc	reference	0	0.6364	-0.4170961	0.3643313	0.2523	0	-?---+	23505	6	0	571836	207	0	213	0.5564659866303844
Hospitalized	ENSG00000102882	MAPK3	16	30114105	Hospitalized.M4.MAF_1.perc	reference	0	0.4583	-0.1358254	0.1186387	0.2523	0	?-----	11986	103	0	580845	6033	9	6154	0.49780817512803804
Susceptibility	ENSG00000203778	FAM229B	6	112087591	Susceptibility.M4.MAF_1.perc	reference	0	0.6364	-0.4170961	0.3643313	0.2523	0	-?---+	23505	6	0	571836	207	0	213	0.5564659866303844
Severe	ENSG00000090905	TNRC6A	16	24610209	Severe.M1.MAF_0.1.perc	reference	0	0.9579	-1.5130557	1.3219342	0.2524	0	?--???	2979	0	0	541928	84	0	84	0.5062394532577418
Susceptibility	ENSG00000167103	PIP5KL1	9	127920881	Susceptibility.M1.MAF_0.1.perc	reference	48.2	0.1021	0.788973	0.6893378	0.2524	0.9847869	-?++-+	23835	17	0	585224	350	0	367	0.08485518738792192
Susceptibility	ENSG00000149809	TM7SF2	11	65111845	Susceptibility.M1.MAF_0.1.perc	reference	0	0.7176	-0.3170133	0.2769772	0.2524	0	-?--?-	25094	10	0	579196	328	0	338	0.6133662568318605
Susceptibility	ENSG00000102738	MRPS31	13	40729128	Susceptibility.M1.MAF_0.1.perc	reference	0	0.9783	0.4063442	0.3550179	0.2524	0	+?++--	24776	10	0	577271	170	0	180	0.24602017348013472
Severe	ENSG00000090905	TNRC6A	16	24610209	Severe.M1.MAF_1.perc	reference	0	0.9579	-1.5130557	1.3219342	0.2524	0	?--???	2979	0	0	541928	84	0	84	0.5062394532577418
Severe	ENSG00000124203	ZNF831	20	59123381	Severe.M1.MAF_1.perc	reference	33	0.2011	0.9849175	0.8605497	0.2524	1.1913711	?-++-+	4231	13	0	568371	462	0	475	0.3789700565296559
Hospitalized	ENSG00000107201	DDX58	9	32455302	Hospitalized.M1.MAF_1.perc	reference	0	0.7955	-0.2265654	0.1979349	0.2524	0	?-+-+-	10760	37	0	582658	2144	2	2185	0.11234555480620463
Hospitalized	ENSG00000011143	MKS1	17	58205441	Hospitalized.M1.MAF_1.perc	reference	36.4	0.1787	0.8148374	0.7119127	0.2524	0.9127819	?+--++	10636	15	0	581699	464	0	479	0.40231327883282203
Hospitalized	ENSG00000186967	KRTAP19-4	21	30496824	Hospitalized.M1.MAF_1.perc	reference	32.5	0.2275	0.8854009	0.7736214	0.2524	0.6624876	?-+?+?	8208	9	0	553179	125	0	134	0.7376688997238723
Susceptibility	ENSG00000204371	EHMT2	6	31879759	Susceptibility.M1.MAF_1.perc	reference	0	0.4282	0.3990383	0.3486591	0.2524	0	-?++-+	24202	12	0	573588	192	0	204	0.4886114656478084
Susceptibility	ENSG00000149809	TM7SF2	11	65111845	Susceptibility.M1.MAF_1.perc	reference	0	0.7176	-0.3170133	0.2769772	0.2524	0	-?--?-	25094	10	0	579196	328	0	338	0.6133662568318605
Severe	ENSG00000163517	HDAC11	3	13479724	Severe.M3.MAF_0.1.perc	reference	0	0.9918	0.923823	0.807156	0.2524	0	?++-?-	3618	4	0	564002	192	0	196	0.21638063442795705
Severe	ENSG00000236637	IFNA4	9	21186694	Severe.M3.MAF_0.1.perc	reference	0	0.9191	0.7979764	0.6971474	0.2524	0	?++?--	2386	3	0	564068	368	0	371	0.4159923409869965
Severe	ENSG00000198440	ZNF583	19	56397966	Severe.M3.MAF_0.1.perc	reference	67.6	0.04582	1.5121264	1.3212893000000001	0.2524	3.4917456	?-+??+	2102	2	0	563956	334	0	336	0.8302322558429475
Hospitalized	ENSG00000170920	OR7G3	19	9126012	Hospitalized.M3.MAF_0.1.perc	reference	40.9	0.1662	1.1733669	1.0251525	0.2524	1.6989287	?--?++	8138	4	0	562030	136	0	140	0.20592809567341633
Susceptibility	ENSG00000189184	PCDH18	4	137518918	Susceptibility.M3.MAF_0.1.perc	reference	9.1	0.3543	0.210727	0.1841012	0.2524	0.0273181	-?++++	25006	86	0	573400	1613	0	1699	0.26997341638545874
Susceptibility	ENSG00000188032	C19orf67	19	14081624	Susceptibility.M3.MAF_0.1.perc	reference	0	0.9419	-0.3870831	0.3381731	0.2524	0	-?-+-?	20217	10	0	472899	240	0	250	0.08508121866736293
Severe	ENSG00000163517	HDAC11	3	13479724	Severe.M3.MAF_1.perc	reference	0	0.9918	0.923823	0.807156	0.2524	0	?++-?-	3618	4	0	564002	192	0	196	0.21638063442795705
Severe	ENSG00000087085	ACHE	7	100889994	Severe.M3.MAF_1.perc	reference	0	0.9849	0.3577633	0.3125542	0.2524	0	?++---	4330	21	0	565359	1753	0	1774	0.5908460285327892
Severe	ENSG00000165606	DRGX	10	49364066	Severe.M3.MAF_1.perc	reference	0	0.9959	-0.6478821	0.5660244	0.2524	0	?--?--	2147	2	0	561847	744	1	748	0.6532152854774859
Severe	ENSG00000088247	KHSRP	19	6413102	Severe.M3.MAF_1.perc	reference	0	0.8999	0.734859	0.6420832	0.2524	0	-+++--	4425	8	0	567540	318	0	326	0.292857304653387
Hospitalized	ENSG00000143970	ASXL2	2	25733753	Hospitalized.M3.MAF_1.perc	reference	0	0.589	0.1567553	0.1369517	0.2524	0	?+---+	10814	69	0	568364	4957	7	5040	0.5177179182713236
Severe	ENSG00000122481	RWDD3	1	95234210	Severe.M4.MAF_0.1.perc	reference	0	0.852	0.3917491	0.3422543	0.2524	0	?++-?-	3850	15	0	562798	1272	0	1287	0.47465901935824023
Severe	ENSG00000095303	PTGS1	9	122370530	Severe.M4.MAF_0.1.perc	reference	0	0.5064	-0.1954217	0.1707307	0.2524	0	--+---	4906	33	0	570620	6421	2	6458	0.5423580072117816
Severe	ENSG00000108702	CCL1	17	34360328	Severe.M4.MAF_0.1.perc	reference	0	0.9992	-0.868397	0.7587661	0.2524	0	?--??-	2124	1	0	559912	384	0	385	0.46762712268156004
Hospitalized	ENSG00000159261	CLDN14	21	36460621	Hospitalized.M4.MAF_0.1.perc	reference	0	0.9216	-0.2137379	0.1867628	0.2524	0	?-+---	11473	37	0	570445	2360	1	2399	0.37519526843562023
Susceptibility	ENSG00000132855	ANGPTL3	1	62597520	Susceptibility.M4.MAF_0.1.perc	reference	0	0.4167	0.0934704	0.0816696	0.2524	0	+?++-+	27118	181	0	591850	3684	3	3871	0.49326284919101826
Severe	ENSG00000204628	RACK1	5	181236897	Severe.M4.MAF_1.perc	reference	0	0.9984	-0.5681941	0.4963946	0.2524	0	?---?-	3798	4	0	562883	654	0	658	0.4634782934314703
Severe	ENSG00000157227	MMP14	14	22836560	Severe.M4.MAF_1.perc	reference	0	0.4284	-0.2325111	0.2031424	0.2524	0	-----+	4906	35	0	570620	5558	2	5597	0.23801990512058985
Severe	ENSG00000166260	COX11	17	54951902	Severe.M4.MAF_1.perc	reference	0	0.8049	-0.4158716	0.3633586	0.2524	0	---+?-	4351	6	0	564339	1009	0	1015	0.39140438087090845
Severe	ENSG00000147121	KRBOX4	23	46447292	Severe.M4.MAF_1.perc	reference	0	0.936	-0.5266573	0.4601883	0.2524	0	+--?--	3800	1	2	520211	89	40	174	0.30964611776046264
Hospitalized	ENSG00000046653	GPM6B	23	13770939	Hospitalized.M4.MAF_1.perc	reference	0	0.7474	0.3970336	0.3468741	0.2524	0	?+----	10146	5	7	526292	251	107	484	0.125204709242023
Susceptibility	ENSG00000144285	SCN1A	2	165984641	Susceptibility.M4.MAF_1.perc	reference	19.1	0.2893	-0.0966559	0.0844507	0.2524	0.009205	-+----	27803	483	1	596161	11087	6	11584	0.16804402769768567
Hospitalized	ENSG00000117152	RGS4	1	163068775	Hospitalized.M1.MAF_0.1.perc	reference	0	0.8479	0.4688065	0.4097319	0.2525	0	?+--?-	7363	9	0	566498	495	1	506	0.5018188067692384
Hospitalized	ENSG00000184384	MAML2	11	95976598	Hospitalized.M1.MAF_0.1.perc	reference	0	0.9967	-1.0511283	0.9186122	0.2525	0	?---?-	6454	2	0	541876	97	0	99	0.13302639125097673
Susceptibility	ENSG00000133706	LARS1	5	146110566	Susceptibility.M1.MAF_0.1.perc	reference	0	0.4793	0.2451673	0.214234	0.2525	0	-?+---	25464	34	0	589819	568	0	602	0.4402627735881236
Susceptibility	ENSG00000120802	TMPO	12	98515579	Susceptibility.M1.MAF_0.1.perc	reference	0	0.8563	0.2876403	0.2513727	0.2525	0	+?+---	25062	24	0	573729	366	0	390	0.9957836259387072
Severe	ENSG00000001631	KRIT1	7	92198969	Severe.M1.MAF_1.perc	reference	0	0.4855	1.0074844	0.8805041	0.2525	0	?++?--	2519	1	0	563217	191	0	192	0.4591466619612748
Hospitalized	ENSG00000029363	BCLAF1	6	136256627	Hospitalized.M1.MAF_1.perc	reference	0	0.8875	-0.2667441	0.2330948	0.2525	0	?-+---	7675	15	0	561801	1872	0	1887	0.7924246008974755
Hospitalized	ENSG00000184384	MAML2	11	95976598	Hospitalized.M1.MAF_1.perc	reference	0	0.9967	-1.0511283	0.9186122	0.2525	0	?---?-	6454	2	0	541876	97	0	99	0.13302639125097673
Severe	ENSG00000198216	CACNA1E	1	181317690	Severe.M3.MAF_0.1.perc	reference	0	0.7351	-0.2830445	0.2473595	0.2525	0	?-+---	4415	13	0	569515	2964	2	2981	0.430340645372194
Severe	ENSG00000160318	CLDND2	19	51367098	Severe.M3.MAF_0.1.perc	reference	0	0.4305	-0.9300131	0.812702	0.2525	0	?-+??-	3162	1	0	552425	167	0	168	0.6053053004196344
Susceptibility	ENSG00000180071	ANKRD18A	9	38571358	Susceptibility.M3.MAF_0.1.perc	reference	0	0.9301	-0.2125972	0.185778	0.2525	0	-?----	25132	27	0	588798	787	0	814	0.43292531390364786
Susceptibility	ENSG00000126214	KLC1	14	103561896	Susceptibility.M3.MAF_0.1.perc	reference	0	0.6991	-0.1517502	0.1326193	0.2525	0	-?-+--	24470	57	0	577020	1438	0	1495	0.961862170737223
Severe	ENSG00000087245	MMP2	16	55389700	Severe.M3.MAF_1.perc	reference	0	0.9979	0.2966122	0.2592278	0.2525	0	+++--+	4261	27	0	556283	2682	0	2709	0.390386044544168
Susceptibility	ENSG00000168904	LRRC28	15	99251362	Susceptibility.M3.MAF_1.perc	reference	0	0.8872	-0.1072912	0.0937589	0.2525	0	-?----	25815	112	0	578148	3040	4	3160	0.3832535839634367
Severe	ENSG00000118513	MYB	6	135181308	Severe.M4.MAF_0.1.perc	reference	48.6	0.08325	0.6122644	0.5350856	0.2525	0.6272443	+-+-++	4537	35	0	565598	3373	1	3410	0.11969388807792058
Severe	ENSG00000165556	CDX2	13	27960918	Severe.M4.MAF_0.1.perc	reference	0	0.9952	-0.3156565	0.2758392	0.2525	0	+--+--	4349	18	0	563993	2466	1	2486	0.30626419510270075
Severe	ENSG00000187187	ZNF546	19	39984134	Severe.M4.MAF_0.1.perc	reference	0	0.7505	-0.228765	0.199908	0.2525	0	+-----	4952	27	0	570543	4762	3	4795	0.7812058806947338
Hospitalized	ENSG00000084072	PPIE	1	39692182	Hospitalized.M4.MAF_0.1.perc	reference	3.9	0.3846	0.2422957	0.2117256	0.2525	0.0148426	?++++-	11742	46	0	580470	2072	1	2120	0.40658497509515235
Susceptibility	ENSG00000143473	KCNH1	1	210676823	Susceptibility.M4.MAF_0.1.perc	reference	0	0.4108	-0.0942262	0.082347	0.2525	0	+?--+-	25454	153	0	576942	3835	3	3994	0.3896225822691203
Severe	ENSG00000135919	SERPINE2	2	223975045	Severe.M4.MAF_1.perc	reference	55.4	0.04725	0.7971267	0.696633	0.2525	1.1908582	+-+--+	4600	18	0	566364	1939	2	1961	0.4638421140588481
Hospitalized	ENSG00000111885	MAN1A1	6	119177205	Hospitalized.M4.MAF_1.perc	reference	0	0.4356	-0.1662282	0.1452727	0.2525	0	+---+-	12085	62	0	588128	3519	2	3585	0.3079316296388559
Susceptibility	ENSG00000162512	SDC3	1	30869466	Susceptibility.M4.MAF_1.perc	reference	0	0.4219	-0.0966636	0.0844811	0.2525	0	-----+	27255	171	0	594267	3391	1	3564	0.8441415238675909
Susceptibility	ENSG00000128617	OPN1SW	7	128772485	Susceptibility.M4.MAF_1.perc	reference	0	0.81	-0.075019	0.0655633	0.2525	0	++-+++	27649	254	1	593695	5926	6	6194	0.8377831875974866
Susceptibility	ENSG00000101076	HNF4A	20	44355700	Susceptibility.M4.MAF_1.perc	reference	0	0.7441	0.0917087	0.0801487	0.2525	0	-?++++	25944	193	0	585890	4024	0	4217	0.3374383984591198
Hospitalized	ENSG00000163050	COQ8A	1	226940286	Hospitalized.M1.MAF_0.1.perc	reference	0	0.7962	0.4593992	0.4015855	0.2526	0	?+----	9206	13	0	579069	499	0	512	0.8979191208177044
Hospitalized	ENSG00000174808	BTC	4	74744759	Hospitalized.M1.MAF_0.1.perc	reference	0	0.9963	-1.1294917	0.9872711	0.2526	0	?--??-	7329	0	0	560372	72	0	72	0.29300325453345694
Hospitalized	ENSG00000151617	EDNRA	4	147480917	Hospitalized.M1.MAF_0.1.perc	reference	0	0.4092	0.821803	0.7182858	0.2526	0	?+-???	6092	2	0	549501	74	0	76	0.4118221367573405
Hospitalized	ENSG00000112796	ENPP5	6	46159185	Hospitalized.M1.MAF_0.1.perc	reference	0	0.9957	-0.4705015	0.4112468	0.2526	0	?-----	9081	6	0	580343	497	0	503	0.11305180217288006
Hospitalized	ENSG00000165138	ANKS6	9	98731329	Hospitalized.M1.MAF_0.1.perc	reference	58.6	0.06453	1.1120402	0.9720404	0.2526	1.9665856	?-++?+	9870	9	0	574718	344	0	353	0.6130981853811388
Susceptibility	ENSG00000163879	DNALI1	1	37556919	Susceptibility.M1.MAF_0.1.perc	reference	0	0.6242	-0.2854244	0.2494822	0.2526	0	+?---?	24745	15	0	585476	414	0	429	0.40819192675614363
Susceptibility	ENSG00000115325	DOK1	2	74549026	Susceptibility.M1.MAF_0.1.perc	reference	7	0.3581	0.3924999	0.3430571	0.2526	0.0779334	+?++-?	21529	23	0	560101	493	0	516	0.501270310115421
Susceptibility	ENSG00000155926	SLA	8	133036728	Susceptibility.M1.MAF_0.1.perc	reference	0	0.8746	-0.6393754	0.558826	0.2526	0	??--??	20656	2	0	544553	87	0	89	0.8600508892735859
Hospitalized	ENSG00000163050	COQ8A	1	226940286	Hospitalized.M1.MAF_1.perc	reference	0	0.7962	0.4593992	0.4015855	0.2526	0	?+----	9206	13	0	579069	499	0	512	0.8979191208177044
Hospitalized	ENSG00000174808	BTC	4	74744759	Hospitalized.M1.MAF_1.perc	reference	0	0.9963	-1.1294917	0.9872711	0.2526	0	?--??-	7329	0	0	560372	72	0	72	0.29300325453345694
Hospitalized	ENSG00000183423	LRIT3	4	109848107	Hospitalized.M1.MAF_1.perc	reference	0	0.9757	0.5352794	0.4678683	0.2526	0	?+++--	8900	14	0	566166	268	1	284	0.32630278337502894
Hospitalized	ENSG00000151617	EDNRA	4	147480917	Hospitalized.M1.MAF_1.perc	reference	0	0.4092	0.821803	0.7182858	0.2526	0	?+-???	6092	2	0	549501	74	0	76	0.4118221367573405
Hospitalized	ENSG00000165138	ANKS6	9	98731329	Hospitalized.M1.MAF_1.perc	reference	58.6	0.06453	1.1120402	0.9720404	0.2526	1.9665856	?-++?+	9870	9	0	574718	344	0	353	0.6130981853811388
Susceptibility	ENSG00000163879	DNALI1	1	37556919	Susceptibility.M1.MAF_1.perc	reference	0	0.6242	-0.2854244	0.2494822	0.2526	0	+?---?	24745	15	0	585476	414	0	429	0.40819192675614363
Susceptibility	ENSG00000115325	DOK1	2	74549026	Susceptibility.M1.MAF_1.perc	reference	7	0.3581	0.3924999	0.3430571	0.2526	0.0779334	+?++-?	21529	23	0	560101	493	0	516	0.501270310115421
Susceptibility	ENSG00000074276	CDHR2	5	176542511	Susceptibility.M1.MAF_1.perc	reference	0	0.7408	0.1538132	0.134443	0.2526	0	-?++-+	27060	75	0	591670	1415	0	1490	0.1841477926825867
Susceptibility	ENSG00000155926	SLA	8	133036728	Susceptibility.M1.MAF_1.perc	reference	0	0.8746	-0.6393754	0.558826	0.2526	0	??--??	20656	2	0	544553	87	0	89	0.8600508892735859
Severe	ENSG00000129151	BBOX1	11	27040725	Severe.M3.MAF_0.1.perc	reference	37.3	0.1574	0.8340394	0.7290902	0.2526	1.0883844	+++-+-	4881	21	0	570006	1970	1	1993	0.5142904018086175
Hospitalized	ENSG00000250312	ZNF718	4	124501	Hospitalized.M3.MAF_0.1.perc	reference	0	0.9933	-0.950722	0.8310231	0.2526	0	?--?-?	9093	4	0	409180	14	0	18	0.33126577201627894
Hospitalized	ENSG00000176927	EFCAB5	17	29929200	Hospitalized.M3.MAF_0.1.perc	reference	25.4	0.2523	0.3158742	0.2761018	0.2526	0.1031758	?-+++-	12124	60	0	583306	2272	2	2336	0.18969260649443517
Hospitalized	ENSG00000070388	FGF22	19	639879	Hospitalized.M3.MAF_0.1.perc	reference	0	0.6273	-0.2579072	0.2254414	0.2526	0	?---+-	10711	24	0	566474	1633	0	1657	0.735377638199203
Susceptibility	ENSG00000171100	MTM1	23	150568621	Susceptibility.M3.MAF_0.1.perc	reference	0	0.5091	0.4053612	0.3543391	0.2526	0	-?+---	22274	5	3	533800	84	32	159	0.6264690176055931
Severe	ENSG00000197429	IPP	1	45694324	Severe.M3.MAF_1.perc	reference	0	0.6139	-0.4103051	0.3586148	0.2526	0	?-+-++	4016	12	0	565848	2295	1	2309	0.41096076397437564
Hospitalized	ENSG00000213918	DNASE1	16	3611728	Hospitalized.M3.MAF_1.perc	reference	0	0.6152	0.1254165	0.1096157	0.2526	0	?++++-	12124	143	0	583311	6602	14	6773	0.3466807414066586
Hospitalized	ENSG00000170638	TRABD	22	50185913	Hospitalized.M3.MAF_1.perc	reference	0	0.5938	0.4023759	0.3517271	0.2526	0	?++-+-	8525	12	0	577022	600	0	612	0.5067071539080683
Susceptibility	ENSG00000033011	ALG1	16	5033923	Susceptibility.M3.MAF_1.perc	reference	21	0.2811	-0.1512415	0.1321856	0.2526	0.021467	-?--++	27120	158	0	591861	4331	0	4489	0.8787468251418817
Susceptibility	ENSG00000171100	MTM1	23	150568621	Susceptibility.M3.MAF_1.perc	reference	0	0.5091	0.4053612	0.3543391	0.2526	0	-?+---	22274	5	3	533800	84	32	159	0.6264690176055931
Severe	ENSG00000145723	GIN1	5	103086000	Severe.M4.MAF_0.1.perc	reference	0	0.9051	-0.3222487	0.2816853	0.2526	0	?--+--	4371	13	0	565986	2009	0	2022	0.28219857877688703
Severe	ENSG00000182333	LIPF	10	88664441	Severe.M4.MAF_0.1.perc	reference	0	0.9438	-0.3721492	0.3252792	0.2526	0	?-----	4551	7	0	569729	1762	1	1771	0.2085802603739733
Severe	ENSG00000129465	RIPK3	14	24336025	Severe.M4.MAF_0.1.perc	reference	0	0.9385	-0.3096961	0.2706893	0.2526	0	?---?+	4335	18	0	565701	2581	0	2599	0.4230251976788547
Susceptibility	ENSG00000091622	PITPNM3	17	6451263	Susceptibility.M4.MAF_0.1.perc	reference	0	0.6702	-0.0771448	0.0674279	0.2526	0	+?---+	27126	239	0	591861	5780	3	6025	0.7371634617387424
Hospitalized	ENSG00000197483	ZNF628	19	55476617	Hospitalized.M4.MAF_1.perc	reference	0	0.9443	0.1476528	0.129061	0.2526	0	?+++-+	11139	97	0	566876	5734	3	5837	0.44528711741028826
Hospitalized	ENSG00000069998	HDHD5	22	17137511	Hospitalized.M4.MAF_1.perc	reference	36.6	0.1773	0.2944931	0.2574097	0.2526	0.1177004	?+++--	11927	114	0	583124	5125	2	5243	0.041383271018730405
Susceptibility	ENSG00000155324	GRAMD2B	5	126360132	Susceptibility.M4.MAF_1.perc	reference	0	0.6618	-0.0774021	0.0676505	0.2526	0	-+-+++	27803	235	0	596161	5669	3	5910	0.5406022579255129
Severe	ENSG00000177103	DSCAML1	11	117427772	Severe.M1.MAF_0.1.perc	reference	0	0.8719	0.9213336	0.80556	0.2527	0	?++++-	2481	5	0	563135	232	0	237	0.27933091113928654
Severe	ENSG00000042317	SPATA7	14	88384924	Severe.M1.MAF_0.1.perc	reference	0	0.8928	0.524091	0.4581504	0.2527	0	?+-+--	4431	9	0	569148	780	0	789	0.6353612898247929
Hospitalized	ENSG00000137166	FOXP4	6	41546381	Hospitalized.M1.MAF_0.1.perc	reference	0	1	-1.2078923	1.0561088	0.2527	0	?--+?-	5916	1	0	547895	86	0	87	0.48809024120356626
Hospitalized	ENSG00000137103	TMEM8B	9	35814451	Hospitalized.M1.MAF_0.1.perc	reference	0	0.6198	0.7894432	0.6902378	0.2527	0	?++-+-	6901	4	0	561319	166	0	170	0.4926632554753289
Hospitalized	ENSG00000130560	UBAC1	9	135932969	Hospitalized.M1.MAF_0.1.perc	reference	0	0.7348	0.9066427	0.7925962	0.2527	0	?+--??	5956	2	0	546213	66	0	68	0.7842147501604748
Hospitalized	ENSG00000050438	SLC4A8	12	51391317	Hospitalized.M1.MAF_0.1.perc	reference	30.5	0.2293	1.2236199	1.0697514	0.2527	1.4002216	?+--?+	6977	4	0	548260	149	0	153	0.48538926479627637
Susceptibility	ENSG00000179981	TSHZ1	18	75210755	Susceptibility.M1.MAF_0.1.perc	reference	0	0.9643	-0.2739087	0.2394926	0.2527	0	-?--++	25044	26	0	577571	339	0	365	0.3079695162682292
Severe	ENSG00000127951	FGL2	7	77193369	Severe.M1.MAF_1.perc	reference	0	0.9797	0.6800882	0.5945559	0.2527	0	?+++--	4181	5	0	567699	94	0	99	0.21720923996048094
Severe	ENSG00000151632	AKR1C2	10	4987400	Severe.M1.MAF_1.perc	reference	0	0.9703	-0.5583379	0.488088	0.2527	0	?---+-	4271	5	0	567527	551	1	558	0.1624549912684868
Severe	ENSG00000177103	DSCAML1	11	117427772	Severe.M1.MAF_1.perc	reference	0	0.8719	0.9213336	0.80556	0.2527	0	?++++-	2481	5	0	563135	232	0	237	0.27933091113928654
Severe	ENSG00000185800	DMWD	19	45782947	Severe.M1.MAF_1.perc	reference	0	0.6584	0.88269	0.771687	0.2527	0	?++-?-	3705	4	0	561723	239	0	243	0.370595971881838
Hospitalized	ENSG00000178965	ERICH3	1	74568117	Hospitalized.M1.MAF_1.perc	reference	4	0.3838	0.3176086	0.277678	0.2527	0.0246972	?+-+-+	11053	28	0	581743	1110	1	1140	0.7740616921869319
Hospitalized	ENSG00000137103	TMEM8B	9	35814451	Hospitalized.M1.MAF_1.perc	reference	0	0.6198	0.7894432	0.6902378	0.2527	0	?++-+-	6901	4	0	561319	166	0	170	0.4926632554753289
Hospitalized	ENSG00000130560	UBAC1	9	135932969	Hospitalized.M1.MAF_1.perc	reference	0	0.7348	0.9066427	0.7925962	0.2527	0	?+--??	5956	2	0	546213	66	0	68	0.7842147501604748
Hospitalized	ENSG00000050438	SLC4A8	12	51391317	Hospitalized.M1.MAF_1.perc	reference	30.5	0.2293	1.2236199	1.0697514	0.2527	1.4002216	?+--?+	6977	4	0	548260	149	0	153	0.48538926479627637
Hospitalized	ENSG00000185156	MFSD6L	17	8797110	Hospitalized.M1.MAF_1.perc	reference	0	0.9943	-0.3268198	0.2857139	0.2527	0	?-----	9708	11	0	569029	1111	0	1122	0.5309375699540245
Susceptibility	ENSG00000049860	HEXB	5	74640023	Susceptibility.M1.MAF_1.perc	reference	0	0.7874	0.2948737	0.2578013	0.2527	0	+?+---	24458	21	0	585231	389	0	410	0.41013408771885895
Severe	ENSG00000109586	GALNT7	4	173168811	Severe.M3.MAF_0.1.perc	reference	0	0.9981	-0.4782733	0.4181001	0.2527	0	?-----	4302	4	0	567943	985	0	989	0.301207667938727
Hospitalized	ENSG00000162975	KCNF1	2	10911934	Hospitalized.M3.MAF_0.1.perc	reference	0	0.9989	-0.6974905	0.6097881	0.2527	0	?---??	7060	3	0	541877	250	0	253	0.38432922804211517
Hospitalized	ENSG00000106571	GLI3	7	41960949	Hospitalized.M3.MAF_0.1.perc	reference	0	0.4265	0.1924839	0.1682964	0.2527	0	?+-+--	11789	55	0	580658	3075	0	3130	0.3037473149857206
Hospitalized	ENSG00000277932	OR52E5	11	5893208	Hospitalized.M3.MAF_0.1.perc	reference	0	0.9339	-1.3655714	1.1938381	0.2527	0	?-++-?	1039	2	0	1949	4	0	6	0.29421194287596014
Susceptibility	ENSG00000213171	LINGO4	1	151800264	Susceptibility.M3.MAF_0.1.perc	reference	0	0.5569	-0.1023697	0.0894909	0.2527	0	+?---+	25909	126	0	578461	3287	5	3423	0.9416122900739694
Susceptibility	ENSG00000163162	RNF149	2	101271219	Susceptibility.M3.MAF_0.1.perc	reference	44.4	0.1258	0.4788183	0.4185892	0.2527	0.3272382	+?-++-	25924	38	0	585694	826	0	864	0.2767976249869872
Susceptibility	ENSG00000145832	SLC25A48	5	135579202	Susceptibility.M3.MAF_0.1.perc	reference	0	0.627	0.2172275	0.1899013	0.2527	0	+?++--	25383	38	0	575487	689	0	727	0.4476650790322537
Severe	ENSG00000137948	BRDT	1	91949343	Severe.M3.MAF_1.perc	reference	62.5	0.03068	0.5804002	0.5073755	0.2527	0.6923703	?-+-++	4366	24	0	569066	3060	2	3088	0.3476120582702549
Severe	ENSG00000130684	ZNF337	20	25673195	Severe.M3.MAF_1.perc	reference	0	0.7014	-0.3193381	0.2791896	0.2527	0	?-+---	4741	13	0	570319	1311	0	1324	0.30763378582102596
Hospitalized	ENSG00000009709	PAX7	1	18630846	Hospitalized.M3.MAF_1.perc	reference	72	0.006494	0.6942983	0.6070571	0.2527	0.9643471	?-+--+	9630	62	0	567262	5490	7	5566	0.5346681922897556
Hospitalized	ENSG00000146281	PM20D2	6	89146055	Hospitalized.M3.MAF_1.perc	reference	12.1	0.3377	0.3762901	0.3289617	0.2527	0.0946139	-++-+-	10711	27	0	584440	1236	1	1265	0.36252997465078235
Hospitalized	ENSG00000280314	OR8K3	11	56315144	Hospitalized.M3.MAF_1.perc	reference	0	0.9554	-0.6765388	0.5914135	0.2527	0	?--?-?	4345	3	0	49541	80	0	83	0.3508208482407037
Hospitalized	ENSG00000134588	USP26	23	133024631	Hospitalized.M3.MAF_1.perc	reference	0	0.5461	0.5279873	0.461636	0.2527	0	?++-?+	8021	3	3	524488	67	27	130	0.17338282442634756
Susceptibility	ENSG00000196460	RFX8	2	101397359	Susceptibility.M3.MAF_1.perc	reference	0	0.5401	0.1422942	0.1244101	0.2527	0	-?+-++	26951	91	0	588623	1797	0	1888	0.22288649215376205
Hospitalized	ENSG00000175048	ZDHHC14	6	157381133	Hospitalized.M4.MAF_0.1.perc	reference	0	0.9228	-0.2254452	0.1971022	0.2527	0	?---+-	11326	31	0	568579	2412	0	2443	0.902677121153261
Hospitalized	ENSG00000119514	GALNT12	9	98807670	Hospitalized.M4.MAF_0.1.perc	reference	0	0.9691	-0.1564236	0.1367433	0.2527	0	?---+-	10923	67	0	567826	4419	2	4490	0.2674657975335394
Hospitalized	ENSG00000277932	OR52E5	11	5893208	Hospitalized.M4.MAF_0.1.perc	reference	0	0.9339	-1.3655714	1.1938381	0.2527	0	?-++-?	1039	2	0	1949	4	0	6	0.29421194287596014
Susceptibility	ENSG00000214652	ZNF727	7	64045434	Susceptibility.M4.MAF_0.1.perc	reference	0	0.8681	-0.1048529	0.0916599	0.2527	0	-?--+-	26495	120	0	590410	3247	3	3373	0.8002682876445674
Susceptibility	ENSG00000134443	GRP	18	59220158	Susceptibility.M4.MAF_0.1.perc	reference	43	0.1351	-0.5662175	0.4950426	0.2527	0.4769684	-?---+	23247	27	0	574932	919	0	946	0.45183194183435993
Severe	ENSG00000126456	IRF3	19	49659569	Severe.M4.MAF_1.perc	reference	0	0.8117	-0.1451751	0.126909	0.2527	0	?--+++	4750	56	0	570297	10848	33	10970	0.7354185617414417
Susceptibility	ENSG00000234965	SHISA8	22	41909554	Susceptibility.M4.MAF_1.perc	reference	0	0.892	-0.4253713	0.3718613	0.2527	0	-?---?	17423	6	0	449411	143	0	149	0.29520184757332435
Severe	ENSG00000157873	TNFRSF14	1	2555639	Severe.M1.MAF_0.1.perc	reference	0	0.9218	1.7459475	1.5266642	0.2528	0	?+-??-	3093	2	0	550617	98	0	100	0.21571489704889055
Severe	ENSG00000155368	DBI	2	119366921	Severe.M1.MAF_0.1.perc	reference	0	0.9502	1.0765765	0.9414249	0.2528	0	?+-??-	2003	1	0	561588	119	0	120	0.5438898158687525
Hospitalized	ENSG00000115221	ITGB6	2	160099667	Hospitalized.M1.MAF_0.1.perc	reference	12.6	0.3333	0.5973673	0.5223618	0.2528	0.2296254	?++-++	11025	11	0	580222	462	0	473	0.6592071597104452
Hospitalized	ENSG00000136068	FLNB	3	58008400	Hospitalized.M1.MAF_0.1.perc	reference	0	0.8037	-0.3717151	0.3250136	0.2528	0	?---?-	9312	10	0	578807	821	0	831	0.48744443869565196
Hospitalized	ENSG00000164144	ARFIP1	4	152779937	Hospitalized.M1.MAF_0.1.perc	reference	0	0.9812	-1.0456191	0.9143174	0.2528	0	?--???	6054	0	0	541954	102	0	102	0.3094977723195491
Hospitalized	ENSG00000136111	TBC1D4	13	75283503	Hospitalized.M1.MAF_0.1.perc	reference	50	0.1115	0.8414126	0.7357754	0.2528	0.9687491	?++-?-	9625	14	0	566808	596	0	610	0.41560729231129095
Susceptibility	ENSG00000136052	SLC41A2	12	104802553	Susceptibility.M1.MAF_0.1.perc	reference	0	0.8598	0.5301538	0.4635978	0.2528	0	-?+---	24169	8	0	570883	109	0	117	0.4243619157198711
Susceptibility	ENSG00000100982	PCIF1	20	45934683	Susceptibility.M1.MAF_0.1.perc	reference	0	0.8576	0.9301701	0.8133379	0.2528	0	??+--?	21119	4	0	551428	40	0	44	0.9037068575758567
Severe	ENSG00000155368	DBI	2	119366921	Severe.M1.MAF_1.perc	reference	0	0.9502	1.0765765	0.9414249	0.2528	0	?+-??-	2003	1	0	561588	119	0	120	0.5438898158687525
Hospitalized	ENSG00000164144	ARFIP1	4	152779937	Hospitalized.M1.MAF_1.perc	reference	0	0.9812	-1.0456191	0.9143174	0.2528	0	?--???	6054	0	0	541954	102	0	102	0.3094977723195491
Hospitalized	ENSG00000167741	GGT6	17	4556927	Hospitalized.M1.MAF_1.perc	reference	0	0.9036	0.5106184	0.4464774	0.2528	0	?++??-	9881	14	0	564767	312	0	326	0.126116504435443
Susceptibility	ENSG00000136052	SLC41A2	12	104802553	Susceptibility.M1.MAF_1.perc	reference	0	0.8598	0.5301538	0.4635978	0.2528	0	-?+---	24169	8	0	570883	109	0	117	0.4243619157198711
Susceptibility	ENSG00000100982	PCIF1	20	45934683	Susceptibility.M1.MAF_1.perc	reference	0	0.8578	0.930177	0.813311	0.2528	0	??+--?	21136	6	0	551431	40	0	46	0.9037068575758567
Severe	ENSG00000284770	TBCE	1	235367360	Severe.M3.MAF_0.1.perc	reference	0	0.4511	0.4356777	0.3809765	0.2528	0	?+++-?	2788	6	0	51284	59	0	65	0.47907931517111757
Severe	ENSG00000131864	USP29	19	57119138	Severe.M3.MAF_0.1.perc	reference	0	0.5858	-0.5946811	0.520035	0.2528	0	?----+	4259	5	0	567445	446	1	453	0.2147255383540932
Hospitalized	ENSG00000150867	PIP4K2A	10	22534854	Hospitalized.M3.MAF_0.1.perc	reference	0	0.9919	-0.4221329	0.3691234	0.2528	0	?-----	9439	6	0	568507	618	0	624	0.1941253916144195
Hospitalized	ENSG00000070985	TRPM5	11	2404515	Hospitalized.M3.MAF_0.1.perc	reference	0	0.7553	-0.1358594	0.1188037	0.2528	0	?--+++	11927	94	0	583124	6328	4	6430	0.6972784198076616
Hospitalized	ENSG00000184209	SNRNP35	12	123458088	Hospitalized.M3.MAF_0.1.perc	reference	0	0.7467	-0.2890342	0.2527331	0.2528	0	?----+	9583	16	0	566037	1300	0	1316	0.5610545536277228
Severe	ENSG00000173402	DAG1	3	49468703	Severe.M3.MAF_1.perc	reference	0	0.9943	-0.3018942	0.2639927	0.2528	0	?-----	4559	16	0	567602	2492	0	2508	0.4618968576129526
Severe	ENSG00000180035	ZNF48	16	30378106	Severe.M3.MAF_1.perc	reference	0	0.9797	-0.8032234	0.7023274	0.2528	0	?--?--	3628	1	0	563233	232	0	233	0.2495732412823785
Hospitalized	ENSG00000165672	PRDX3	10	119167720	Hospitalized.M3.MAF_1.perc	reference	0	0.9051	0.2736612	0.2392997	0.2528	0	?+++--	9551	26	0	567603	1535	0	1561	0.05912912323278726
Susceptibility	ENSG00000150867	PIP4K2A	10	22534854	Susceptibility.M3.MAF_1.perc	reference	0	0.6524	-0.2387036	0.208749	0.2528	0	-?---+	24943	21	0	576289	622	0	643	0.13564193137424915
Susceptibility	ENSG00000165487	MICU2	13	21492691	Susceptibility.M3.MAF_1.perc	reference	19.1	0.2928	-0.1868791	0.163421	0.2528	0.0347317	-?----	26405	276	0	580140	6823	20	7139	0.8015769867666007
Severe	ENSG00000071205	ARHGAP10	4	147732063	Severe.M4.MAF_0.1.perc	reference	0	0.9828	-0.1890649	0.1653205	0.2528	0	?--+-+	4510	48	0	568753	6814	3	6868	0.3171780518223083
Severe	ENSG00000130755	GMFG	19	39328353	Severe.M4.MAF_0.1.perc	reference	0	0.9772	-0.4089196	0.3575783	0.2528	0	?--?--	4178	8	0	564956	1349	1	1359	0.49286386508431745
Hospitalized	ENSG00000068028	RASSF1	3	50329782	Hospitalized.M4.MAF_0.1.perc	reference	0	0.9045	-0.2131227	0.1863734	0.2528	0	?---+-	11349	36	0	578641	2488	2	2528	0.2604250559894615
Susceptibility	ENSG00000063854	HAGH	16	1795620	Susceptibility.M4.MAF_0.1.perc	reference	70.5	0.00888	0.3150159	0.2754864	0.2528	0.2026565	+?++-+	27126	246	1	591861	5452	3	5706	0.372669774231805
Severe	ENSG00000168152	THAP9	4	82900684	Severe.M4.MAF_1.perc	reference	0	0.9302	-0.1788775	0.1564307	0.2528	0	---++-	4883	41	0	570490	4626	9	4685	0.34875873424405857
Severe	ENSG00000156475	PPP2R2B	5	146580742	Severe.M4.MAF_1.perc	reference	0	0.9977	-0.2399875	0.2098425	0.2528	0	------	4662	26	0	566537	3684	0	3710	0.4823891377246382
Severe	ENSG00000197870	PRB3	12	11265924	Severe.M4.MAF_1.perc	reference	0	0.3944	0.1778096	0.1554734	0.2528	0	?++?--	4333	73	3	567549	6255	49	6432	0.35973091517689415
Severe	ENSG00000141560	FN3KRP	17	82716706	Severe.M4.MAF_1.perc	reference	0	0.9863	-0.2224592	0.1945197	0.2528	0	--+---	4737	30	0	568659	2991	3	3027	0.4532064949105497
Severe	ENSG00000104863	LIN7B	19	49114324	Severe.M4.MAF_1.perc	reference	0	0.9868	-0.2915342	0.2549495	0.2528	0	?---?-	4393	16	0	568178	2347	0	2363	0.38086722458710065
Severe	ENSG00000003402	CFLAR	2	201116154	Severe.M1.MAF_0.1.perc	reference	0	0.988	-0.7723451	0.6755196	0.2529	0	?--?--	2009	1	0	559292	401	0	402	0.7271405167591748
Severe	ENSG00000198393	ZNF26	12	132986365	Severe.M1.MAF_0.1.perc	reference	22.5	0.256	1.2334501	1.0787669	0.2529	0.8087542	?++???	2068	2	0	513405	208	0	210	0.544498851803568
Susceptibility	ENSG00000130340	SNX9	6	157700387	Susceptibility.M1.MAF_0.1.perc	reference	0	0.997	-0.5383822	0.4708673	0.2529	0	-?---?	24250	4	0	580365	117	0	121	0.5121408323390092
Susceptibility	ENSG00000140470	ADAMTS17	15	99971437	Susceptibility.M1.MAF_0.1.perc	reference	0	0.5412	0.2297605	0.2009691	0.2529	0	-?+--+	26764	31	0	586305	518	0	549	0.46075078087314253
Hospitalized	ENSG00000123064	DDX54	12	113157173	Hospitalized.M1.MAF_1.perc	reference	0	0.9881	-0.4558248	0.3986851	0.2529	0	?-----	7383	4	0	578119	547	0	551	0.4423170349005504
Susceptibility	ENSG00000117000	RLF	1	40161387	Susceptibility.M1.MAF_1.perc	reference	0	0.9276	0.409489	0.3581682	0.2529	0	??+++-	21235	14	0	552700	200	0	214	0.6820724431019913
Susceptibility	ENSG00000140470	ADAMTS17	15	99971437	Susceptibility.M1.MAF_1.perc	reference	0	0.5412	0.2297605	0.2009691	0.2529	0	-?+--+	26764	31	0	586305	518	0	549	0.46075078087314253
Hospitalized	ENSG00000178171	AMER3	2	130755540	Hospitalized.M3.MAF_0.1.perc	reference	0	0.5216	0.289327	0.2530478	0.2529	0	?+++--	10034	27	0	566330	1235	2	1266	0.3374720688236926
Susceptibility	ENSG00000084754	HADHA	2	26190635	Susceptibility.M3.MAF_0.1.perc	reference	0	0.9071	0.1093985	0.0956832	0.2529	0	-?++--	26972	139	0	589395	2833	0	2972	0.14947924707935625
Severe	ENSG00000157303	SUSD3	9	93058688	Severe.M3.MAF_1.perc	reference	0	0.7568	-0.3604809	0.3152731	0.2529	0	?-+---	4612	8	0	569628	1520	2	1532	0.4892662362723919
Severe	ENSG00000168515	SCGB1D1	11	62190216	Severe.M3.MAF_1.perc	reference	0	0.5187	0.4539454	0.3970572	0.2529	0	?++?+-	3924	13	0	555435	514	1	529	0.23891203487310428
Severe	ENSG00000198440	ZNF583	19	56397966	Severe.M3.MAF_1.perc	reference	67.6	0.04555	1.5114439	1.3218999	0.2529	3.497977	?-+??+	2102	2	0	563956	335	0	337	0.8302322558429475
Susceptibility	ENSG00000049249	TNFRSF9	1	7915871	Susceptibility.M3.MAF_1.perc	reference	0	0.8482	-0.278423	0.2435199	0.2529	0	-?--+-	26430	20	0	584911	370	1	392	0.39256100584624753
Severe	ENSG00000157211	CDCP2	1	54132968	Severe.M4.MAF_0.1.perc	reference	0	0.7946	-0.3224502	0.2820468	0.2529	0	?-+---	4454	20	0	568348	3321	0	3341	0.6356806355712867
Severe	ENSG00000127989	MTERF1	7	91692008	Severe.M4.MAF_0.1.perc	reference	42.7	0.1208	0.6739927	0.5895375	0.2529	0.7825227	+-+-+-	4782	23	0	570111	2504	1	2529	0.29502165165875216
Severe	ENSG00000176222	ZNF404	19	43872365	Severe.M4.MAF_0.1.perc	reference	0	0.9903	-0.3182476	0.2783311	0.2529	0	?-----	4549	11	0	569732	2406	1	2419	0.4553913047933289
Hospitalized	ENSG00000188909	BSX	11	122977570	Hospitalized.M4.MAF_0.1.perc	reference	0	0.889	0.2926956	0.255985	0.2529	0	?+++-+	11189	25	0	568485	1352	2	1381	0.0029247773356883533
Hospitalized	ENSG00000125735	TNFSF14	19	6661253	Hospitalized.M4.MAF_0.1.perc	reference	0	0.5241	0.3045034	0.2663249	0.2529	0	?+--?+	10143	25	0	565005	1169	0	1194	0.6901991516500834
Severe	ENSG00000116726	PRAMEF12	1	12773738	Severe.M4.MAF_1.perc	reference	34.1	0.1939	0.4524536	0.3957504	0.2529	0.26027	?-++++	4499	37	0	569447	3078	4	3123	0.00550165369096979
Severe	ENSG00000072080	SPP2	2	234050679	Severe.M4.MAF_1.perc	reference	0	0.5387	-0.2892638	0.2530119	0.2529	0	--++--	4883	17	0	570490	2198	2	2219	0.6183473085042559
Severe	ENSG00000182919	C11orf54	11	93741591	Severe.M4.MAF_1.perc	reference	0	0.9187	-0.2263457	0.1979562	0.2529	0	--++--	4730	31	0	566621	3154	3	3191	0.2579803059577641
Severe	ENSG00000166987	MBD6	12	57520710	Severe.M4.MAF_1.perc	reference	8.1	0.3646	-0.1759718	0.1539061	0.2529	0.018391	-----+	4906	112	0	570620	12811	10	12943	0.09486434957112765
Susceptibility	ENSG00000172031	EPHX4	1	92029985	Susceptibility.M4.MAF_1.perc	reference	0	0.877	-0.1354023	0.118439	0.2529	0	+?----	26529	73	0	580635	1886	1	1961	0.21169853947679426
Susceptibility	ENSG00000104497	SNX16	8	81799581	Susceptibility.M4.MAF_1.perc	reference	0	0.7113	0.0939618	0.082182	0.2529	0	-?+---	25942	183	1	585878	3899	6	4096	0.8375324482264459
Susceptibility	ENSG00000120696	KBTBD7	13	41189834	Susceptibility.M4.MAF_1.perc	reference	0	0.9926	-0.0868059	0.0759282	0.2529	0	-?----	26465	191	0	577691	4691	3	4888	0.47960895795702985
Susceptibility	ENSG00000131653	TRAF7	16	2155698	Susceptibility.M4.MAF_1.perc	reference	80.5	3.94e-4	-0.4590072	0.4014481	0.2529	0.4878709	-?-+--	27481	178	0	591884	4235	1	4415	0.6260939592797956
Susceptibility	ENSG00000091262	ABCC6	16	16149565	Susceptibility.M4.MAF_1.perc	reference	0	0.6764	0.0440471	0.0385225	0.2529	0	-?++--	27126	850	0	591861	17985	25	18885	0.5757298315913405
Severe	ENSG00000148484	RSU1	10	16590611	Severe.M1.MAF_0.1.perc	reference	0	0.9995	-0.993241	0.8689832	0.253	0	?--??-	3163	1	0	561740	323	0	324	0.918380462460437
Hospitalized	ENSG00000164451	CALHM4	6	116529013	Hospitalized.M1.MAF_0.1.perc	reference	0	0.7009	-0.6224836	0.5445504	0.253	0	?--?+-	9538	6	0	564375	244	0	250	0.2813200393407853
Hospitalized	ENSG00000078579	FGF20	8	16992181	Hospitalized.M1.MAF_0.1.perc	reference	0	0.9706	1.0203532	0.8925611	0.253	0	?+??--	5966	1	0	541129	74	0	75	0.6776030097489314
Hospitalized	ENSG00000130703	OSBPL2	20	62231922	Hospitalized.M1.MAF_0.1.perc	reference	0	0.9345	1.2487	1.0923007	0.253	0	?+--?-	5802	1	0	554790	63	0	64	0.9621732205518068
Susceptibility	ENSG00000134249	ADAM30	1	119893533	Susceptibility.M1.MAF_0.1.perc	reference	0	0.6479	-0.2717789	0.2377753	0.253	0	-?-+-+	25318	21	0	579258	510	0	531	0.6700659141637305
Susceptibility	ENSG00000280314	OR8K3	11	56315144	Susceptibility.M1.MAF_0.1.perc	reference	0	0.9999	-1.0935317	0.9565828	0.253	0	??--?-	2473	0	0	52263	37	0	37	0.322964817701646
Susceptibility	ENSG00000010292	NCAPD2	12	6493356	Susceptibility.M1.MAF_0.1.perc	reference	0	0.875	0.1591618	0.1392232	0.253	0	-?++-+	26986	71	0	591301	1344	0	1415	0.12077225995285062
Susceptibility	ENSG00000100003	SEC14L2	22	30396941	Susceptibility.M1.MAF_0.1.perc	reference	0	0.7946	-0.4361446	0.3815431	0.253	0	+?----	23702	6	0	576693	193	0	199	0.22324482057388803
Severe	ENSG00000148484	RSU1	10	16590611	Severe.M1.MAF_1.perc	reference	0	0.9995	-0.993241	0.8689832	0.253	0	?--??-	3163	1	0	561740	323	0	324	0.918380462460437
Severe	ENSG00000104814	MAP4K1	19	38587641	Severe.M1.MAF_1.perc	reference	0	0.5827	-0.3510996	0.3071492	0.253	0	?--?+-	3563	7	0	564421	2442	0	2449	0.48093672508435675
Hospitalized	ENSG00000078579	FGF20	8	16992181	Hospitalized.M1.MAF_1.perc	reference	0	0.9706	1.0203532	0.8925611	0.253	0	?+??--	5966	1	0	541129	74	0	75	0.6776030097489314
Hospitalized	ENSG00000261701	HPR	16	72063148	Hospitalized.M1.MAF_1.perc	reference	37	0.1746	0.6483634	0.5672207	0.253	0.584333	?--+++	11404	21	0	581624	768	2	793	0.801552782795907
Hospitalized	ENSG00000275410	HNF1B	17	37686431	Hospitalized.M1.MAF_1.perc	reference	0	0.6467	0.9206725	0.8054087	0.253	0	?++??-	6081	3	0	549009	133	0	136	0.4287250708919882
Susceptibility	ENSG00000118898	PPL	16	4882507	Susceptibility.M1.MAF_1.perc	reference	0	0.9017	-0.1070212	0.0936224	0.253	0	-?----	26955	134	0	591177	2943	0	3077	0.7121322227753479
Susceptibility	ENSG00000286102	FAM246A	22	21360601	Susceptibility.M1.MAF_1.perc	reference	0	1	2.06075	1.8027805	0.253	0	??+???	110	1	0	384	2	0	3	0.253
Severe	ENSG00000144840	RABL3	3	120684938	Severe.M3.MAF_0.1.perc	reference	61.6	0.07397	1.1901431	1.0411257	0.253	1.9952953	?-+??+	3637	6	0	564189	702	1	710	0.7460115282903074
Severe	ENSG00000054938	CHRDL2	11	74696429	Severe.M3.MAF_0.1.perc	reference	61.5	0.03446	1.0459502	0.9150211	0.253	2.2139736	--+?++	4430	9	0	568737	1310	0	1319	0.18168552627660298
Severe	ENSG00000204604	ZNF468	19	52838010	Severe.M3.MAF_0.1.perc	reference	0	0.9976	-0.5756917	0.5035804	0.253	0	?-----	4319	5	0	566475	454	0	459	0.2273269864342645
Susceptibility	ENSG00000214336	FOXI3	2	88446787	Susceptibility.M3.MAF_0.1.perc	reference	11.4	0.3359	-0.6073917	0.5313398	0.253	0.1573294	+?---?	24172	4	0	559008	153	0	157	0.7455183380261402
Susceptibility	ENSG00000160932	LY6E	8	143017982	Susceptibility.M3.MAF_0.1.perc	reference	0	0.9119	0.3241389	0.2835391	0.253	0	+?+-+?	23674	14	0	583634	245	0	259	0.011207307805825318
Susceptibility	ENSG00000125878	TCF15	20	603797	Susceptibility.M3.MAF_0.1.perc	reference	0	0.6149	-0.2051737	0.1794989	0.253	0	-?-+-+	23150	28	0	572686	830	0	858	0.7485462625642714
Susceptibility	ENSG00000182508	LHFPL1	23	112630648	Susceptibility.M3.MAF_0.1.perc	reference	0	0.7028	0.4111896	0.3597405	0.253	0	??+--?	21908	4	1	515989	51	19	95	0.5404819558673737
Severe	ENSG00000172164	SNTB1	8	120535745	Severe.M3.MAF_1.perc	reference	14.3	0.3227	0.4438116	0.3882669	0.253	0.1761394	+++-++	4883	29	1	570488	3466	3	3503	0.1620202227474554
Severe	ENSG00000184076	UQCR10	22	29767369	Severe.M3.MAF_1.perc	reference	0	0.9828	-0.7572476	0.6624514	0.253	0	?--?+-	3897	2	0	564911	419	0	421	0.010193312197546996
Hospitalized	ENSG00000037637	FBXO42	1	16246840	Hospitalized.M3.MAF_1.perc	reference	0	0.445	-0.3086925	0.27007370000000003	0.253	0	?-+---	10968	20	0	566168	1055	2	1079	0.1337762382600208
Hospitalized	ENSG00000161011	SQSTM1	5	179806398	Hospitalized.M3.MAF_1.perc	reference	0	0.7815	-0.3108165	0.2719069	0.253	0	?-+--+	11331	16	0	582347	1041	3	1063	0.30074208490165577
Susceptibility	ENSG00000177994	C2orf73	2	54330034	Susceptibility.M3.MAF_1.perc	reference	0	0.6842	0.1559259	0.1364181	0.253	0	--+-++	26522	73	0	592415	1213	0	1286	0.8351443175908992
Susceptibility	ENSG00000286102	FAM246A	22	21360601	Susceptibility.M3.MAF_1.perc	reference	0	1	2.06075	1.8027805	0.253	0	??+???	110	1	0	384	2	0	3	0.253
Severe	ENSG00000188691	OR56A5	11	5967177	Severe.M4.MAF_0.1.perc	reference	0	0.9224	-0.4355787	0.381073	0.253	0	+-----	4133	9	0	562422	1080	0	1089	0.16866595934287873
Hospitalized	ENSG00000153820	SPHKAP	2	227979955	Hospitalized.M4.MAF_0.1.perc	reference	0	0.4583	-0.1094526	0.0957427	0.253	0	?-++-+	11986	151	2	580845	8646	5	8811	0.44116447949344345
Susceptibility	ENSG00000227057	WDR46	6	33279108	Susceptibility.M4.MAF_0.1.perc	reference	11.5	0.3404	-0.1406611	0.1230519	0.253	0.013682	-?----	27126	176	0	591861	4018	1	4196	0.19059427071526816
Susceptibility	ENSG00000283992	SLURP2	8	142764338	Susceptibility.M4.MAF_0.1.perc	reference	0	0.9992	-1.037305	0.9073658	0.253	0	??--+?	2202	2	0	59736	36	0	38	0.511322381142765
Susceptibility	ENSG00000165805	C12orf50	12	87980035	Susceptibility.M4.MAF_0.1.perc	reference	40.3	0.1526	0.3164162	0.276819	0.253	0.1398776	+?+++-	26098	111	0	588351	2275	1	2388	0.5024280938249329
Susceptibility	ENSG00000159398	CES5A	16	55846154	Susceptibility.M4.MAF_0.1.perc	reference	0	0.5005	0.0794672	0.0695235	0.253	0	+-++--	27803	270	0	596159	5386	4	5664	0.8046534257964367
Hospitalized	ENSG00000184260	H2AC20	1	149886918	Hospitalized.M4.MAF_1.perc	reference	0	0.7046	-0.4181703	0.3658157	0.253	0	?-----	10053	8	0	579995	527	0	535	0.2765419203761764
Susceptibility	ENSG00000283992	SLURP2	8	142764338	Susceptibility.M4.MAF_1.perc	reference	0	0.9992	-1.037305	0.9073658	0.253	0	??--+?	2202	2	0	59736	36	0	38	0.511322381142765
Susceptibility	ENSG00000165527	ARF6	14	49893082	Susceptibility.M4.MAF_1.perc	reference	0	0.9394	0.1984514	0.1735975	0.253	0	-?+-++	24111	46	0	555066	825	0	871	0.6541591340372922
Susceptibility	ENSG00000286102	FAM246A	22	21360601	Susceptibility.M4.MAF_1.perc	reference	0	1	2.06075	1.8027805	0.253	0	??+???	110	1	0	384	2	0	3	0.253
Severe	ENSG00000117228	GBP1	1	89051882	Severe.M1.MAF_0.1.perc	reference	0	0.9363	-0.4610467	0.4034528	0.2531	0	?-+?--	4372	4	0	567902	1139	0	1143	0.08380822501197137
Hospitalized	ENSG00000242485	MRPL20	1	1401909	Hospitalized.M1.MAF_0.1.perc	reference	0	0.9679	-0.6200277	0.5425478	0.2531	0	?--+--	10191	4	0	576858	229	0	233	0.8537423177378396
Hospitalized	ENSG00000183580	FBXL7	5	15500180	Hospitalized.M1.MAF_0.1.perc	reference	0	0.9933	1.0662267	0.932933	0.2531	0	?+--?-	7885	2	0	550816	45	0	47	0.8974247795806569
Hospitalized	ENSG00000122971	ACADS	12	120725774	Hospitalized.M1.MAF_0.1.perc	reference	0	0.9744	-0.5270845	0.4612212	0.2531	0	?--+--	9122	5	0	565100	311	0	316	0.32327585478236887
Susceptibility	ENSG00000162951	LRRTM1	2	80288351	Susceptibility.M1.MAF_0.1.perc	reference	0	0.9611	-0.4389932	0.3841521	0.2531	0	-?---?	21812	6	0	558525	217	0	223	0.3429614678143509
Susceptibility	ENSG00000181827	RFX7	15	56087280	Susceptibility.M1.MAF_0.1.perc	reference	0	0.7235	0.6045246	0.5289675	0.2531	0	-?+-??	24198	5	0	565907	50	0	55	0.1424577037908257
Severe	ENSG00000114023	FAM162A	3	122384176	Severe.M1.MAF_1.perc	reference	0	0.9047	0.7311136	0.6396688	0.2531	0	?+++--	3872	4	0	565266	397	0	401	0.469692192643509
Hospitalized	ENSG00000115221	ITGB6	2	160099667	Hospitalized.M1.MAF_1.perc	reference	12.6	0.3334	0.5967207	0.52213	0.2531	0.229215	?++-++	11118	11	0	580594	463	0	474	0.6592071597104452
Hospitalized	ENSG00000183580	FBXL7	5	15500180	Hospitalized.M1.MAF_1.perc	reference	0	0.9933	1.0662267	0.932933	0.2531	0	?+--?-	7885	2	0	550816	45	0	47	0.8974247795806569
Hospitalized	ENSG00000160963	COL26A1	7	101362875	Hospitalized.M1.MAF_1.perc	reference	0	0.9918	-0.6218938	0.5441227	0.2531	0	?-----	9491	2	0	564796	241	4	251	0.20466193514069478
Hospitalized	ENSG00000171115	GIMAP8	7	150450630	Hospitalized.M1.MAF_1.perc	reference	0	0.9438	0.4072663	0.3563421	0.2531	0	?++++-	9535	14	0	569805	461	0	475	0.31296998673066306
Hospitalized	ENSG00000122971	ACADS	12	120725774	Hospitalized.M1.MAF_1.perc	reference	0	0.9744	-0.5270845	0.4612212	0.2531	0	?--+--	9122	5	0	565100	311	0	316	0.32327585478236887
Susceptibility	ENSG00000162951	LRRTM1	2	80288351	Susceptibility.M1.MAF_1.perc	reference	0	0.9611	-0.4389932	0.3841521	0.2531	0	-?---?	21812	6	0	558525	217	0	223	0.3429614678143509
Susceptibility	ENSG00000181827	RFX7	15	56087280	Susceptibility.M1.MAF_1.perc	reference	0	0.7235	0.6045246	0.5289675	0.2531	0	-?+-??	24198	5	0	565907	50	0	55	0.1424577037908257
Susceptibility	ENSG00000185133	INPP5J	22	31122731	Susceptibility.M1.MAF_1.perc	reference	0	0.5806	-0.2020416	0.1768001	0.2531	0	-?--+-	26954	34	0	591175	843	0	877	0.9110249322345425
Severe	ENSG00000181744	DIPK2A	3	143971823	Severe.M3.MAF_0.1.perc	reference	0	0.735	0.6012232	0.5260291	0.2531	0	?+-+?+	3667	6	0	550369	462	1	470	0.7413519886139617
Severe	ENSG00000140307	GTF2A2	15	59638062	Severe.M3.MAF_0.1.perc	reference	0	0.9887	1.4802807	1.2951445	0.2531	0	?+-?+-	1970	1	0	560459	81	0	82	0.5461058853935142
Hospitalized	ENSG00000196642	RABL6	9	136807943	Hospitalized.M3.MAF_0.1.perc	reference	0	0.7978	0.2625006	0.2297016	0.2531	0	?+++?+	9383	35	0	578079	1704	0	1739	0.36583821322893983
Hospitalized	ENSG00000048540	LMO3	12	16548372	Hospitalized.M3.MAF_0.1.perc	reference	0	0.8673	-0.5974177	0.5227061	0.2531	0	?--+?-	6916	3	0	518229	299	0	302	0.6819302916033166
Hospitalized	ENSG00000170921	TANC2	17	63009556	Hospitalized.M3.MAF_0.1.perc	reference	0	0.6151	0.1670539	0.1461645	0.2531	0	?+-++-	11169	65	0	578668	3492	2	3561	0.48922394424965454
Severe	ENSG00000274349	ZNF658	9	66856426	Severe.M3.MAF_1.perc	reference	59.4	0.0429	0.5346389	0.4678113	0.2531	0.5199677	?-++-+	3888	11	1	563205	1140	3	1159	0.8878722587207742
Severe	ENSG00000124074	ENKD1	16	67662945	Severe.M3.MAF_1.perc	reference	0	0.9414	-0.2292945	0.2006456	0.2531	0	+----+	4773	26	0	569871	4338	9	4382	0.47311564417447194
Hospitalized	ENSG00000048540	LMO3	12	16548372	Hospitalized.M3.MAF_1.perc	reference	0	0.8673	-0.5974177	0.5227061	0.2531	0	?--+?-	6916	3	0	518229	299	0	302	0.6819302916033166
Hospitalized	ENSG00000152749	GPR180	13	94601857	Hospitalized.M3.MAF_1.perc	reference	0	0.5809	-0.2609981	0.22837	0.2531	0	?--++-	11541	22	0	570514	1660	0	1682	0.5840257280282501
Hospitalized	ENSG00000140836	ZFHX3	16	72782885	Hospitalized.M3.MAF_1.perc	reference	0	0.8094	0.080817	0.0707163	0.2531	0	?+++-+	12092	393	1	571517	15371	15	15796	0.6802294767492263
Susceptibility	ENSG00000176732	PFN4	2	24114809	Susceptibility.M3.MAF_1.perc	reference	0	0.6784	0.2982906	0.2609897	0.2531	0	-?+++-	26203	23	0	587616	310	0	333	0.0665191270316839
Susceptibility	ENSG00000105559	PLEKHA4	19	48837097	Susceptibility.M3.MAF_1.perc	reference	34.1	0.1942	0.2491337	0.2179721	0.2531	0.0822182	+?-+-+	27126	137	0	591861	2782	2	2923	0.5254198760372427
Severe	ENSG00000158796	DEDD	1	161120974	Severe.M4.MAF_0.1.perc	reference	0	0.8524	0.4917609	0.4302492	0.2531	0	?++??-	3781	10	0	562276	931	0	941	0.42166048957747027
Severe	ENSG00000118407	FILIP1	6	75291859	Severe.M4.MAF_0.1.perc	reference	0	0.985	-0.1845797	0.1615179	0.2531	0	-----+	4662	55	0	568600	6690	2	6749	0.7675435382977209
Severe	ENSG00000109944	JHY	11	122882683	Severe.M4.MAF_0.1.perc	reference	0	0.6933	-0.2387878	0.2089586	0.2531	0	--+++-	4904	28	0	570606	3625	1	3655	0.7601997674356458
Severe	ENSG00000176454	LPCAT4	15	34358633	Severe.M4.MAF_0.1.perc	reference	0	0.7495	-0.3134246	0.274233	0.2531	0	+-+-++	4307	12	0	564835	2821	3	2839	0.6606889292389123
Hospitalized	ENSG00000274211	SOCS7	17	38351844	Hospitalized.M4.MAF_0.1.perc	reference	0	0.978	-0.2266949	0.1983459	0.2531	0	?--+-+	10435	33	0	579150	2166	3	2205	0.2633102695266626
Severe	ENSG00000147642	SYBU	8	109573978	Severe.M4.MAF_1.perc	reference	0	0.907	-0.1984062	0.1736106	0.2531	0	------	4821	40	0	570317	7751	9	7809	0.2738928417679244
Severe	ENSG00000187908	DMBT1	10	122560665	Severe.M4.MAF_1.perc	reference	0	0.9278	-0.0793385	0.0694281	0.2531	0	---+--	4883	248	1	570490	41845	304	42703	0.2648729889452518
Severe	ENSG00000100650	SRSF5	14	69726900	Severe.M4.MAF_1.perc	reference	0	0.5187	-0.28217	0.2469061	0.2531	0	+-++++	4883	20	0	570490	2453	2	2477	0.4241704289951433
Hospitalized	ENSG00000136603	SKIL	3	170357678	Hospitalized.M4.MAF_1.perc	reference	0	0.9375	0.1028096	0.0899662	0.2531	0	-++--+	12124	151	2	588135	10565	42	10804	0.04949584831139615
Hospitalized	ENSG00000224389	C4B	6	32014795	Hospitalized.M4.MAF_1.perc	reference	0	0.4386	-0.2057998	0.1800791	0.2531	0	---+--	8762	32	1	579972	2086	80	2280	0.8544431378527245
Hospitalized	ENSG00000128789	PSMG2	18	12658043	Hospitalized.M4.MAF_1.perc	reference	0	0.9295	-0.1948093	0.1704592	0.2531	0	?--+-+	11444	48	0	581228	2525	7	2587	0.24642669571841613
Susceptibility	ENSG00000182329	KIAA2012	2	202073255	Susceptibility.M4.MAF_1.perc	reference	0	0.8129	0.0449112	0.0392966	0.2531	0	--+-+-	26835	796	1	590207	16334	32	17196	0.012192920228984059
Susceptibility	ENSG00000187049	TMEM216	11	61392360	Susceptibility.M4.MAF_1.perc	reference	7.4	0.3643	0.1554022	0.1359634	0.2531	0.0112587	+?+--+	25897	118	0	585702	2255	1	2375	0.48673904356041714
Hospitalized	ENSG00000128185	DGCR6L	22	20314238	Hospitalized.M1.MAF_0.1.perc	reference	0	0.7919	0.5643251	0.4938461	0.2532	0	?++??-	6320	6	0	570472	360	0	366	0.11102223403385178
Susceptibility	ENSG00000183598	H3C13	1	149813225	Susceptibility.M1.MAF_0.1.perc	reference	0	0.8845	0.4220061	0.3693586	0.2532	0	-?++?-	22111	9	0	565541	155	0	164	0.8499764844909841
Susceptibility	ENSG00000121594	CD80	3	119524293	Susceptibility.M1.MAF_0.1.perc	reference	0	0.8979	-0.8799676	0.7701689	0.2532	0	-?--??	23223	1	0	581059	44	0	45	0.12339160779372982
Susceptibility	ENSG00000040275	SPDL1	5	169583636	Susceptibility.M1.MAF_0.1.perc	reference	48.7	0.09917	0.7039756	0.6161468	0.2532	0.829405	+?-+-+	26270	33	0	579693	825	0	858	0.4602493435556905
Severe	ENSG00000042445	RETSAT	2	85341955	Severe.M1.MAF_1.perc	reference	0	0.7959	-0.2128446	0.1862607	0.2532	0	?----+	4566	33	0	569675	5485	4	5526	0.46349994123668914
Severe	ENSG00000160298	C21orf58	21	46300181	Severe.M1.MAF_1.perc	reference	0	0.4168	0.571764	0.5003674	0.2532	0	-+-??-	3814	6	0	565054	452	0	458	0.43863040785685065
Hospitalized	ENSG00000136463	TACO1	17	63600882	Hospitalized.M1.MAF_1.perc	reference	0	0.8137	0.679693	0.5948633	0.2532	0	?+-+-?	8678	5	0	564751	176	0	181	0.5257493010717887
Hospitalized	ENSG00000171552	BCL2L1	20	31664452	Hospitalized.M1.MAF_1.perc	reference	0	1	2.15537	1.8862888	0.2532	0	?+????	1020	1	0	108293	4	0	5	0.5454192566400008
Susceptibility	ENSG00000121152	NCAPH	2	96335766	Susceptibility.M1.MAF_1.perc	reference	0	0.7961	-0.453897	0.3972302	0.2532	0	-?-++?	22528	7	0	558602	148	0	155	0.1938579252408234
Susceptibility	ENSG00000121594	CD80	3	119524293	Susceptibility.M1.MAF_1.perc	reference	0	0.8979	-0.8799676	0.7701689	0.2532	0	-?--??	23223	1	0	581059	44	0	45	0.12339160779372982
Susceptibility	ENSG00000170955	CAVIN3	11	6318946	Susceptibility.M1.MAF_1.perc	reference	0	0.5407	-0.28724	0.251409	0.2532	0	+?--+?	23719	16	0	583835	378	1	396	0.7570130927419448
Severe	ENSG00000121310	ECHDC2	1	52895910	Severe.M3.MAF_0.1.perc	reference	0	0.8713	-0.31803	0.2783496	0.2532	0	?-+?--	3991	13	0	565646	2639	0	2652	0.7152008139461632
Severe	ENSG00000131732	ZCCHC9	5	81301587	Severe.M3.MAF_0.1.perc	reference	0	0.9978	-0.7235599	0.633266	0.2532	0	?--?--	2617	0	0	553570	427	0	427	0.8711787093696914
Hospitalized	ENSG00000196932	TMEM26	10	61406642	Hospitalized.M3.MAF_0.1.perc	reference	22.2	0.2731	0.5327107	0.4662319	0.2532	0.2586941	?-++-+	9797	13	0	566486	687	0	700	0.2658668652330539
Hospitalized	ENSG00000094916	CBX5	12	54230942	Hospitalized.M3.MAF_0.1.perc	reference	0	0.6508	1.1581947	1.0136817	0.2532	0	?+--?-	7871	2	0	563921	49	0	51	0.45187932287120325
Susceptibility	ENSG00000204839	MROH6	8	143566192	Susceptibility.M3.MAF_0.1.perc	reference	22.1	0.2739	-0.3173806	0.2777943	0.2532	0.1001002	-?+---	26773	48	0	590546	1182	2	1234	0.8997427859066609
Severe	ENSG00000077420	APBB1IP	10	26438341	Severe.M3.MAF_1.perc	reference	0	0.66	-0.4092266	0.3581443	0.2532	0	-----+	4716	6	0	566706	1056	2	1066	0.10542004218066219
Hospitalized	ENSG00000169570	DTWD2	5	118836074	Hospitalized.M3.MAF_1.perc	reference	0	0.8065	0.2086966	0.1826374	0.2532	0	?+-+-+	10453	55	1	581758	2208	0	2265	0.4112259588418332
Hospitalized	ENSG00000146215	CRIP3	6	43299710	Hospitalized.M3.MAF_1.perc	reference	0	0.711	-0.357621	0.312996	0.2532	0	--+---	11735	17	0	585308	765	2	786	0.3418023244868217
Hospitalized	ENSG00000094916	CBX5	12	54230942	Hospitalized.M3.MAF_1.perc	reference	0	0.6508	1.1581947	1.0136817	0.2532	0	?+--?-	7871	2	0	563921	49	0	51	0.45187932287120325
Hospitalized	ENSG00000176915	ANKLE2	12	132725503	Hospitalized.M3.MAF_1.perc	reference	0	0.8247	-0.213976	0.1872671	0.2532	0	?-+---	12034	38	0	571426	2287	1	2327	0.22793400914838174
Hospitalized	ENSG00000176358	TAC4	17	49838309	Hospitalized.M3.MAF_1.perc	reference	17.3	0.3047	0.7257877	0.6351722	0.2532	0.4328099	?+-++-	8330	9	0	579098	241	0	250	0.09027316115059338
Susceptibility	ENSG00000180758	GPR157	1	9100305	Susceptibility.M3.MAF_1.perc	reference	37.7	0.1547	-0.2424064	0.2121433	0.2532	0.0903364	--+-++	26632	75	0	582948	1447	1	1524	0.44834027060864284
Susceptibility	ENSG00000125820	NKX2-2	20	21511017	Susceptibility.M3.MAF_1.perc	reference	0	0.8841	0.3812566	0.3336779	0.2532	0	-?+--?	22203	13	0	558283	214	0	227	0.4131477222331612
Severe	ENSG00000158714	SLAMF8	1	159826811	Severe.M4.MAF_0.1.perc	reference	0	0.8826	-0.2979146	0.2607055	0.2532	0	?--++-	4675	17	0	570235	2414	0	2431	0.21811910123870606
Severe	ENSG00000198218	QRICH1	3	49029707	Severe.M4.MAF_0.1.perc	reference	0	0.7523	-0.3658625	0.320193	0.2532	0	?-+-+-	4220	11	0	566341	1637	0	1648	0.33342761015629624
Severe	ENSG00000178573	MAF	16	79585843	Severe.M4.MAF_0.1.perc	reference	0	0.9883	-0.3384686	0.2962116	0.2532	0	?---?-	4089	10	0	566151	2067	1	2079	0.7396603910224655
Hospitalized	ENSG00000123684	LPGAT1	1	211743457	Hospitalized.M4.MAF_0.1.perc	reference	19.7	0.2916	0.6217137	0.5441607	0.2532	0.3267599	?+++?-	10284	23	0	575984	804	0	827	0.005083764684336452
Hospitalized	ENSG00000174125	TLR1	4	38790677	Hospitalized.M4.MAF_0.1.perc	reference	0	0.4655	0.1349427	0.118091	0.2532	0	?++-++	12043	121	0	571327	5773	6	5906	0.37307948253416945
Hospitalized	ENSG00000164663	USP49	6	41789896	Hospitalized.M4.MAF_0.1.perc	reference	0	0.7643	0.212425	0.1859005	0.2532	0	?+-+++	11435	59	1	569523	2281	0	2342	0.7742714504497835
Hospitalized	ENSG00000160877	NACC1	19	13116862	Hospitalized.M4.MAF_0.1.perc	reference	0	0.4344	-0.3357213	0.2937997	0.2532	0	---+?-	10031	16	0	582664	932	0	948	0.40152832045532416
Susceptibility	ENSG00000006530	AGK	7	141551278	Susceptibility.M4.MAF_0.1.perc	reference	0	0.8913	-0.1000457	0.0875583	0.2532	0	-?---+	27126	136	0	591861	3546	1	3684	0.9789092771102526
Susceptibility	ENSG00000170322	NFRKB	11	129863636	Susceptibility.M4.MAF_0.1.perc	reference	0	0.6278	0.0654385	0.0572685	0.2532	0	+++-+-	27945	379	0	596172	7964	6	8355	0.02310398846192731
Susceptibility	ENSG00000139726	DENR	12	122752824	Susceptibility.M4.MAF_0.1.perc	reference	0	0.5778	-0.3196855	0.2798092	0.2532	0	+?-+--	24878	12	0	579522	307	1	321	0.31150938700170405
Susceptibility	ENSG00000154719	MRPL39	21	25585656	Susceptibility.M4.MAF_0.1.perc	reference	0	0.4702	0.0971089	0.0849895	0.2532	0	-?++--	26707	164	0	591165	3573	1	3739	0.7778248034580445
Severe	ENSG00000113851	CRBN	3	3144628	Severe.M4.MAF_1.perc	reference	0	0.8692	-0.2522178	0.2207286	0.2532	0	------	4906	34	0	570619	3406	4	3448	0.3146683611466334
Severe	ENSG00000088727	KIF9	3	47228395	Severe.M4.MAF_1.perc	reference	13.1	0.3309	-0.2092221	0.1830967	0.2532	0.0323171	---+++	4906	70	0	570620	7910	2	7984	0.45249589172446947
Severe	ENSG00000154277	UCHL1	4	41256413	Severe.M4.MAF_1.perc	reference	0	0.9122	-0.3029201	0.2651194	0.2532	0	+--??-	4220	14	0	565785	2757	2	2775	0.10287529090671853
Severe	ENSG00000072042	RDH11	14	67676800	Severe.M4.MAF_1.perc	reference	8.9	0.3592	0.3010578	0.2634777	0.2532	0.0431533	+-++--	4707	27	0	569699	1950	3	1983	0.360479505357367
Hospitalized	ENSG00000135914	HTR2B	2	231108230	Hospitalized.M4.MAF_1.perc	reference	0	0.4791	0.1641417	0.1436511	0.2532	0	?++++-	12034	87	0	571424	3538	1	3627	0.9827682465803479
Susceptibility	ENSG00000122965	RBM19	12	113816738	Susceptibility.M4.MAF_1.perc	reference	32.2	0.2066	-0.1024882	0.089694	0.2532	0.0130927	-?--+-	27268	909	1	591872	21430	27	22395	0.5146252612350036
Severe	ENSG00000276747	PADI6	1	17372196	Severe.M1.MAF_0.1.perc	reference	0	0.713	-0.5387585	0.4716087	0.2533	0	?-+?--	3465	2	0	562600	732	0	734	0.10207843020541055
Severe	ENSG00000168477	TNXB	6	32041153	Severe.M1.MAF_0.1.perc	reference	0	0.9938	-0.351347	0.3075895	0.2533	0	---+?-	4007	13	0	562241	2214	1	2229	0.5750840856779251
Severe	ENSG00000197616	MYH6	14	23381982	Severe.M1.MAF_0.1.perc	reference	15.3	0.3172	0.5489549	0.4805688	0.2533	0.1876915	?-++++	4312	9	0	568342	671	0	680	0.3447693306203975
Severe	ENSG00000183421	RIPK4	21	41739369	Severe.M1.MAF_0.1.perc	reference	0	0.4076	0.7888021	0.6905249	0.2533	0	?+-+--	4201	4	0	567034	178	0	182	0.9200373199532268
Hospitalized	ENSG00000134278	SPIRE1	18	12446512	Hospitalized.M1.MAF_0.1.perc	reference	8.3	0.3589	0.8704015	0.7620023	0.2533	0.3311287	?+++--	6753	4	0	561287	150	0	154	0.35488741231469845
Susceptibility	ENSG00000171133	OR2K2	9	111327483	Susceptibility.M1.MAF_0.1.perc	reference	35.6	0.1842	0.8457548	0.7402843	0.2533	0.8717984	-?+++-	23857	10	0	570692	126	0	136	0.8724513817942806
Severe	ENSG00000276747	PADI6	1	17372196	Severe.M1.MAF_1.perc	reference	0	0.713	-0.5387585	0.4716087	0.2533	0	?-+?--	3465	2	0	562600	732	0	734	0.10207843020541055
Severe	ENSG00000084444	FAM234B	12	13044381	Severe.M1.MAF_1.perc	reference	0	0.945	0.8283448	0.725079	0.2533	0	?+-++-	3714	5	0	555107	177	0	182	0.828263648724959
Hospitalized	ENSG00000168228	ZCCHC4	4	25312774	Hospitalized.M1.MAF_1.perc	reference	50.4	0.08917	0.4548696	0.3981674	0.2533	0.3709114	?++++-	11452	70	1	582000	3995	2	4071	0.22270841877334527
Hospitalized	ENSG00000134278	SPIRE1	18	12446512	Hospitalized.M1.MAF_1.perc	reference	8.3	0.3589	0.8704015	0.7620023	0.2533	0.3311287	?+++--	6753	4	0	561287	150	0	154	0.35488741231469845
Susceptibility	ENSG00000138380	CARF	2	202912214	Susceptibility.M1.MAF_1.perc	reference	0	0.814	-0.2345927	0.2053407	0.2533	0	+?----	23743	20	0	586922	605	2	629	0.7810052057646504
Susceptibility	ENSG00000132669	RIN2	20	19757606	Susceptibility.M1.MAF_1.perc	reference	0	0.9229	-0.0892239	0.0780991	0.2533	0	-?---+	25359	174	0	589777	4467	0	4641	0.8847471983315551
Severe	ENSG00000198822	GRM3	7	86643914	Severe.M3.MAF_0.1.perc	reference	0	0.8471	0.3882931	0.3398879	0.2533	0	++-??-	4092	13	0	552177	1718	0	1731	0.005475546830277122
Severe	ENSG00000172209	GPR22	7	107470018	Severe.M3.MAF_0.1.perc	reference	0	0.5268	0.8931783	0.7818103	0.2533	0	+-+?+-	2233	2	0	563177	222	0	224	0.06869686028324631
Severe	ENSG00000140451	PIF1	15	64815632	Severe.M3.MAF_0.1.perc	reference	0	0.5021	-0.3214972	0.2814342	0.2533	0	?---++	4761	14	0	570447	2058	1	2074	0.44546842026082195
Hospitalized	ENSG00000157869	RAB28	4	13361354	Hospitalized.M3.MAF_0.1.perc	reference	0	0.7516	-0.4768993	0.4174725	0.2533	0	?---++	9659	6	0	568060	437	0	443	0.5951676195444683
Hospitalized	ENSG00000157106	SMG1	16	18804860	Hospitalized.M3.MAF_0.1.perc	reference	0	0.9174	-0.1743608	0.1526384	0.2533	0	?-----	11965	58	0	583118	3403	1	3463	0.1884861371954658
Susceptibility	ENSG00000171133	OR2K2	9	111327483	Susceptibility.M3.MAF_0.1.perc	reference	35.6	0.1842	0.8457548	0.7402843	0.2533	0.8717984	-?+++-	23857	10	0	570692	126	0	136	0.8724513817942806
Severe	ENSG00000115935	WIPF1	2	174559572	Severe.M3.MAF_1.perc	reference	0	0.9613	-0.4131861	0.3616697	0.2533	0	--+---	4393	7	0	567513	1432	0	1439	0.42160968248439057
Severe	ENSG00000172209	GPR22	7	107470018	Severe.M3.MAF_1.perc	reference	0	0.5268	0.8931783	0.7818103	0.2533	0	+-+?+-	2233	2	0	563177	222	0	224	0.06869686028324631
Hospitalized	ENSG00000005483	KMT2E	7	105014190	Hospitalized.M3.MAF_1.perc	reference	41.9	0.1419	0.3385162	0.2963275	0.2533	0.1785522	?-++-+	11828	104	0	583020	5776	0	5880	0.7379280141227171
Hospitalized	ENSG00000275410	HNF1B	17	37686431	Hospitalized.M3.MAF_1.perc	reference	0	0.6468	0.9194931	0.8049782	0.2533	0	?++??-	6081	3	0	549009	135	0	138	0.4287250708919882
Susceptibility	ENSG00000099797	TECR	19	14517085	Susceptibility.M3.MAF_1.perc	reference	0	0.8949	-0.1235833	0.1081745	0.2533	0	-?---+	25199	101	0	579845	2323	1	2426	0.24978030263274947
Susceptibility	ENSG00000160161	CILP2	19	19538248	Susceptibility.M3.MAF_1.perc	reference	37.7	0.1701	0.1920559	0.1681247	0.2533	0.0468783	+?++++	26955	186	0	591177	3726	4	3920	0.33084180448903544
Severe	ENSG00000107959	PITRM1	10	3137728	Severe.M4.MAF_0.1.perc	reference	0	0.596	-0.1664653	0.1457094	0.2533	0	+----+	4950	63	0	570572	7870	4	7941	0.6447328795735892
Severe	ENSG00000111405	ENDOU	12	47709734	Severe.M4.MAF_0.1.perc	reference	0	0.9789	-0.2706234	0.2368806	0.2533	0	------	4906	25	0	570620	2826	1	2853	0.9447688363596642
Severe	ENSG00000121270	ABCC11	16	48165773	Severe.M4.MAF_0.1.perc	reference	0	0.7909	-0.1661484	0.1454281	0.2533	0	+-+-++	4782	69	1	570112	7228	2	7303	0.7249006962523038
Severe	ENSG00000170921	TANC2	17	63009556	Severe.M4.MAF_0.1.perc	reference	20.7	0.2774	-0.3238345	0.283478	0.2533	0.1132783	---+-+	4607	76	0	566134	10972	2	11052	0.5705158349472826
Hospitalized	ENSG00000158477	CD1A	1	158254424	Hospitalized.M4.MAF_0.1.perc	reference	0	0.7177	-0.1964885	0.1720143	0.2533	0	?-----	11270	43	0	580806	2951	2	2998	0.9486658990059378
Hospitalized	ENSG00000064995	TAF11	6	34877462	Hospitalized.M4.MAF_0.1.perc	reference	0	0.6781	0.3235596	0.2832481	0.2533	0	?+--+-	11498	26	0	579936	840	0	866	0.9425639403289083
Hospitalized	ENSG00000198276	UCKL1	20	63939829	Hospitalized.M4.MAF_0.1.perc	reference	0	0.8025	0.1624185	0.1421681	0.2533	0	?++---	11695	72	0	582709	4344	2	4420	0.7703050449994537
Susceptibility	ENSG00000114200	BCHE	3	165772904	Susceptibility.M4.MAF_0.1.perc	reference	20.6	0.2787	-0.1720333	0.1505907	0.2533	0.0312863	-++---	26726	177	0	583321	4153	2	4334	0.8610802172155753
Severe	ENSG00000121775	TMEM39B	1	32072031	Severe.M4.MAF_1.perc	reference	0	0.9236	-0.2299561	0.2012876	0.2533	0	?-----	4211	33	0	564267	4653	4	4694	0.4205737721944349
Severe	ENSG00000112246	SIM1	6	100385009	Severe.M4.MAF_1.perc	reference	0	0.7712	-0.1759459	0.1540054	0.2533	0	+--+++	4640	54	0	566409	8082	4	8144	0.2510861992385187
Susceptibility	ENSG00000228594	FNDC10	1	1598012	Susceptibility.M4.MAF_1.perc	reference	0	0.8872	-0.1951458	0.1708213	0.2533	0	+?---?	18186	31	0	461432	1185	1	1218	0.5438850836905929
Susceptibility	ENSG00000154065	ANKRD29	18	23598926	Susceptibility.M4.MAF_1.perc	reference	0	0.6442	0.0965423	0.084519	0.2533	0	+?+++-	27033	172	0	591489	3676	3	3854	0.4531692043570868
Severe	ENSG00000012232	EXTL3	8	28600469	Severe.M1.MAF_0.1.perc	reference	0	0.7762	1.2333541	1.0798695	0.2534	0	?+-?--	2327	2	0	555913	100	0	102	0.18884612884203603
Severe	ENSG00000107077	KDM4C	9	6720863	Severe.M1.MAF_0.1.perc	reference	21.2	0.2796	1.1505786	1.0073532	0.2534	1.1482298	?-+-+-	2618	1	0	565870	268	0	269	0.7293839617790351
Susceptibility	ENSG00000167680	SEMA6B	19	4542593	Susceptibility.M1.MAF_0.1.perc	reference	0	0.8829	-0.4957975	0.4340748	0.2534	0	-?--??	23129	4	0	568477	138	0	142	0.42783078915631206
Severe	ENSG00000125629	INSIG2	2	118088452	Severe.M1.MAF_1.perc	reference	0	0.9086	1.6162532	1.4151484	0.2534	0	?+-+?-	1976	3	0	560380	189	0	192	0.705493004012688
Severe	ENSG00000012232	EXTL3	8	28600469	Severe.M1.MAF_1.perc	reference	0	0.7762	1.2333541	1.0798695	0.2534	0	?+-?--	2327	2	0	555913	100	0	102	0.18884612884203603
Severe	ENSG00000118308	IRAG2	12	25004342	Severe.M1.MAF_1.perc	reference	0	0.9939	-0.5257275	0.4603179	0.2534	0	?-----	3087	5	0	565589	747	0	752	0.17620830518021288
Hospitalized	ENSG00000058729	RIOK2	5	97160867	Hospitalized.M1.MAF_1.perc	reference	0	0.9123	-0.4443613	0.3890936	0.2534	0	?--++-	9162	5	0	578986	483	0	488	0.34184163698666425
Hospitalized	ENSG00000176904	OR51H1	11	4859610	Hospitalized.M1.MAF_1.perc	reference	0	1	-2.457112	2.1513192	0.2534	0	????-?	137	2	0	94	1	0	3	0.2534
Susceptibility	ENSG00000186446	ZNF501	3	44729596	Susceptibility.M1.MAF_1.perc	reference	0	0.7389	0.2658768	0.2327942	0.2534	0	-?+-+-	24570	22	0	576689	422	0	444	0.289015685329125
Susceptibility	ENSG00000167680	SEMA6B	19	4542593	Susceptibility.M1.MAF_1.perc	reference	0	0.8829	-0.4957975	0.4340748	0.2534	0	-?--??	23129	4	0	568477	138	0	142	0.42783078915631206
Hospitalized	ENSG00000172769	OR5B3	11	58402464	Hospitalized.M3.MAF_0.1.perc	reference	0	0.5342	-0.6969512	0.6102056	0.2534	0	?---?+	8381	4	0	565709	211	0	215	0.31894057567842815
Hospitalized	ENSG00000071203	MS4A12	11	60492778	Hospitalized.M3.MAF_0.1.perc	reference	2.3	0.3935	0.7272007	0.6367572	0.2534	0.0581555	?+++--	7658	5	0	565159	157	0	162	0.7648511639108095
Hospitalized	ENSG00000125122	LRRC29	16	67207139	Hospitalized.M3.MAF_0.1.perc	reference	0	0.4586	0.6713646	0.5878636	0.2534	0	?++??-	6302	2	0	571806	168	0	170	0.4379559573010545
Susceptibility	ENSG00000010319	SEMA3G	3	52433035	Susceptibility.M3.MAF_0.1.perc	reference	33.5	0.1979	-0.3206403	0.2807217	0.2534	0.1326437	-?--++	27126	141	0	591861	3381	2	3526	0.9656232017457904
Susceptibility	ENSG00000170791	CHCHD7	8	56211686	Susceptibility.M3.MAF_0.1.perc	reference	0	0.7868	0.2735073	0.2394536	0.2534	0	-?+---	25644	19	0	585461	348	0	367	0.2556493841515429
Severe	ENSG00000162378	ZYG11B	1	52726453	Severe.M3.MAF_1.perc	reference	0	0.9996	-0.5896531	0.51629100000000006	0.2534	0	?--+--	4131	5	0	553860	554	0	559	0.480097114108885
Severe	ENSG00000158793	NIT1	1	161118086	Severe.M3.MAF_1.perc	reference	0	0.4622	-0.3673628	0.3216683	0.2534	0	?--++-	4689	9	0	570126	2557	1	2568	0.332690234331656
Hospitalized	ENSG00000061337	LZTS1	8	20246165	Hospitalized.M3.MAF_1.perc	reference	0	0.8653	0.1611616	0.1410955	0.2534	0	?+-+-+	10875	81	1	565267	4133	5	4226	0.3333002088670976
Hospitalized	ENSG00000170786	SDR16C5	8	56300005	Hospitalized.M3.MAF_1.perc	reference	34	0.1946	0.5599232	0.4902494	0.2534	0.4196144	?++--+	10455	38	0	570588	1331	0	1369	0.01009496976470056
Hospitalized	ENSG00000176904	OR51H1	11	4859610	Hospitalized.M3.MAF_1.perc	reference	0	1	-2.457112	2.1513192	0.2534	0	????-?	137	2	0	94	1	0	3	0.2534
Severe	ENSG00000110881	ASIC1	12	50057548	Severe.M4.MAF_0.1.perc	reference	0	0.9781	-0.2549433	0.2232251	0.2534	0	?-+---	4142	21	0	563745	3897	2	3922	0.8360873369051154
Severe	ENSG00000111144	LTA4H	12	96000753	Severe.M4.MAF_0.1.perc	reference	26.2	0.238	0.5825067	0.5100369	0.2534	0.3936135	--+--+	4813	33	0	569966	4447	1	4482	0.21287742165476645
Hospitalized	ENSG00000170871	KIAA0232	4	6781375	Hospitalized.M4.MAF_0.1.perc	reference	0	0.431	-0.1420841	0.124408	0.2534	0	?-----	11641	91	0	569904	4897	1	4990	0.8084702660573697
Hospitalized	ENSG00000105819	PMPCB	7	103297435	Hospitalized.M4.MAF_0.1.perc	reference	0	0.798	-0.1676104	0.1467409	0.2534	0	?-----	11894	59	0	582845	3596	2	3659	0.4453625197540465
Hospitalized	ENSG00000111142	METAP2	12	95473520	Hospitalized.M4.MAF_0.1.perc	reference	53.8	0.07036	0.6059589	0.5305568	0.2534	0.659095	?-+-++	11573	33	0	581841	1696	0	1729	0.3712445328859041
Susceptibility	ENSG00000205213	LGR4	11	27365961	Susceptibility.M4.MAF_0.1.perc	reference	0	0.8009	-0.0774079	0.0677724	0.2534	0	-?-+++	26646	237	0	590246	5805	0	6042	0.819784872504432
Severe	ENSG00000178750	STX19	3	94014365	Severe.M4.MAF_1.perc	reference	0	0.6294	-0.2769073	0.2424579	0.2534	0	+-++--	4682	19	0	568726	2426	1	2447	0.6574155148198468
Severe	ENSG00000101901	ALG13	23	111665811	Severe.M4.MAF_1.perc	reference	0	0.7025	-0.2165082	0.1895501	0.2534	0	--+?--	4504	17	10	525629	608	274	1193	0.4414099471748718
Hospitalized	ENSG00000170044	ZPLD1	3	102099244	Hospitalized.M4.MAF_1.perc	reference	51.1	0.08512	-0.3041257	0.2662789	0.2534	0.1600937	?+----	12020	126	0	583190	6542	2	6672	0.488984674249476
Hospitalized	ENSG00000176904	OR51H1	11	4859610	Hospitalized.M4.MAF_1.perc	reference	0	1	-2.457112	2.1513192	0.2534	0	????-?	137	2	0	94	1	0	3	0.2534
Hospitalized	ENSG00000129235	TXNDC17	17	6640985	Hospitalized.M4.MAF_1.perc	reference	0	0.4859	0.3103472	0.271706	0.2534	0	?+---+	9862	22	0	577417	929	3	957	0.5477286951951845
Susceptibility	ENSG00000274286	ADRA2B	2	96112876	Susceptibility.M4.MAF_1.perc	reference	9.9	0.3527	0.1014459	0.0888307	0.2534	0.0077926	+-++++	27206	485	24	584936	8619	105	9362	0.8481111329333701
Hospitalized	ENSG00000173269	MMRN2	10	86935540	Hospitalized.M1.MAF_0.1.perc	reference	0	0.6779	-0.5250587	0.4597858	0.2535	0	?--++-	10640	5	0	580051	429	0	434	0.5549110308526308
Hospitalized	ENSG00000111667	USP5	12	6852148	Hospitalized.M1.MAF_0.1.perc	reference	0	0.9834	1.2697709	1.1120666	0.2535	0	?+?-?-	5989	2	0	540457	59	0	61	0.5402543178330078
Hospitalized	ENSG00000131095	GFAP	17	44903159	Hospitalized.M1.MAF_0.1.perc	reference	0	0.9693	0.650788	0.5699399	0.2535	0	?+-+?-	6548	6	0	573686	284	0	290	0.24370551288894757
Susceptibility	ENSG00000185420	SMYD3	1	245749342	Susceptibility.M1.MAF_0.1.perc	reference	31.4	0.2241	0.652151	0.5710586	0.2535	0.4503397	-?++-?	24648	19	0	585835	285	0	304	0.9295556712628388
Susceptibility	ENSG00000013306	SLC25A39	17	44319625	Susceptibility.M1.MAF_0.1.perc	reference	0	0.8973	0.3200611	0.2802695	0.2535	0	-?++--	24964	18	0	586262	310	0	328	0.4376489317702585
Severe	ENSG00000162599	NFIA	1	60865259	Severe.M1.MAF_1.perc	reference	0	0.6542	0.7962762	0.6973906	0.2535	0	?+++--	3582	4	0	555124	331	0	335	0.6589761625576102
Hospitalized	ENSG00000111667	USP5	12	6852148	Hospitalized.M1.MAF_1.perc	reference	0	0.9834	1.2697709	1.1120666	0.2535	0	?+?-?-	5989	2	0	540457	59	0	61	0.5402543178330078
Susceptibility	ENSG00000167791	CABP2	11	67518912	Susceptibility.M1.MAF_1.perc	reference	0	0.89	-0.1530501	0.1340277	0.2535	0	+?---+	25715	54	0	588055	1380	3	1440	0.34168195216990893
Severe	ENSG00000109536	FRG1	4	189940870	Severe.M3.MAF_0.1.perc	reference	0	0.4762	0.4370984	0.3827465	0.2535	0	?+-?--	4310	6	0	567731	831	0	837	0.14792427037349432
Hospitalized	ENSG00000010671	BTK	23	101349447	Hospitalized.M3.MAF_0.1.perc	reference	0	0.9408	-1.0081286	0.8827926	0.2535	0	?--??-	5991	0	0	518781	38	29	96	0.32919711960917303
Severe	ENSG00000283247	CCDC201	7	45859994	Severe.M3.MAF_1.perc	reference	0	0.3955	-0.7090103	0.6209012	0.2535	0	?-??+?	797	5	0	2657	26	0	31	0.9525000870586938
Severe	ENSG00000178795	GDPD4	11	77216558	Severe.M3.MAF_1.perc	reference	0	0.9202	-0.1977322	0.1731566	0.2535	0	--+-++	4844	44	0	568796	5604	1	5650	0.21982618670565582
Severe	ENSG00000179361	ARID3B	15	74541206	Severe.M3.MAF_1.perc	reference	0	0.6145	-0.3100651	0.2715597	0.2535	0	?--++-	4438	14	0	569277	1287	1	1303	0.21805610349405874
Hospitalized	ENSG00000173991	TCAP	17	39665349	Hospitalized.M3.MAF_1.perc	reference	0	0.7406	-0.3007914	0.2634094	0.2535	0	?----+	10814	15	0	577543	1204	0	1219	0.648093370449657
Hospitalized	ENSG00000010671	BTK	23	101349447	Hospitalized.M3.MAF_1.perc	reference	0	0.9408	-1.0081286	0.8827926	0.2535	0	?--??-	5991	0	0	518781	38	29	96	0.32919711960917303
Susceptibility	ENSG00000169251	NMD3	3	161104696	Susceptibility.M3.MAF_1.perc	reference	7.6	0.3635	-0.2119223	0.1855775	0.2535	0.0293702	-?----	26402	87	0	590038	2035	0	2122	0.8588320392995861
Susceptibility	ENSG00000215712	TMEM242	6	157289025	Susceptibility.M3.MAF_1.perc	reference	61.2	0.03561	0.9510302	0.8328127	0.2535	1.7811586	+?+-+-	22779	27	0	572189	580	0	607	0.8039016872607775
Severe	ENSG00000170500	LONRF2	2	100271875	Severe.M4.MAF_0.1.perc	reference	0	0.6169	-0.2841718	0.2488686	0.2535	0	?-+---	4426	19	0	568453	2938	1	2959	0.4781036558512281
Severe	ENSG00000137710	RDX	11	109864295	Severe.M4.MAF_0.1.perc	reference	0	0.9867	0.2561379	0.2243288	0.2535	0	-++-++	4603	34	0	566784	3404	1	3440	0.8446469018014902
Hospitalized	ENSG00000221840	OR4A5	11	54706832	Hospitalized.M4.MAF_0.1.perc	reference	0	0.9953	-0.2765778	0.2421906	0.2535	0	?-----	11770	30	0	569146	949	0	979	0.44865852311708077
Susceptibility	ENSG00000167549	CORO6	17	29614756	Susceptibility.M4.MAF_0.1.perc	reference	0	0.8391	-0.0889665	0.0779106	0.2535	0	+?-+++	26745	176	0	589800	4317	2	4497	0.7060498075431623
Severe	ENSG00000049247	UTS2	1	7843083	Severe.M4.MAF_1.perc	reference	0	0.4668	-0.3390862	0.2969807	0.2535	0	?--++-	4299	11	0	568889	2142	2	2157	0.3937689965249966
Severe	ENSG00000114209	PDCD10	3	167683298	Severe.M4.MAF_1.perc	reference	0	0.9812	-0.3162187	0.2769512	0.2535	0	?-----	4110	10	0	563885	2442	0	2452	0.5953496491954114
Severe	ENSG00000283247	CCDC201	7	45859994	Severe.M4.MAF_1.perc	reference	0	0.3955	-0.7090103	0.6209012	0.2535	0	?-??+?	797	5	0	2657	26	0	31	0.9525000870586938
Severe	ENSG00000133115	STOML3	13	38965925	Severe.M4.MAF_1.perc	reference	0	0.9903	-0.2102976	0.1841481	0.2535	0	---++-	4950	54	0	570555	5555	10	5629	0.33023917602918185
Severe	ENSG00000166965	RCCD1	15	90954870	Severe.M4.MAF_1.perc	reference	0	0.6711	-0.1946435	0.1704624	0.2535	0	+-+--+	4903	50	0	570612	5836	4	5894	0.8783647627126435
Severe	ENSG00000270885	RASL10B	17	35731639	Severe.M4.MAF_1.perc	reference	5.2	0.3836	-0.3893621	0.3409749	0.2535	0.0605047	+-----	4240	14	0	562689	1589	3	1609	0.8228862041756294
Susceptibility	ENSG00000109929	SC5D	11	121292681	Susceptibility.M4.MAF_1.perc	reference	0	0.7752	-0.1204889	0.105516	0.2535	0	+?--++	26454	93	0	589475	2285	3	2384	0.6605937832724376
Susceptibility	ENSG00000103512	NOMO1	16	14833721	Susceptibility.M4.MAF_1.perc	reference	0	0.443	-0.0355083	0.0310959	0.2535	0	+?---+	24866	1173	2	586767	28273	85	29620	0.8232563115360382
Severe	ENSG00000142621	FHAD1	1	15247272	Severe.M1.MAF_0.1.perc	reference	0	0.9541	0.447742	0.3921817	0.2536	0	?+++?-	3881	12	0	563022	1125	1	1139	0.23578878321433364
Severe	ENSG00000184492	FOXD4L1	2	113498665	Severe.M1.MAF_0.1.perc	reference	0	0.9988	-0.9673049	0.8472017	0.2536	0	?--??-	2098	0	0	559660	284	5	294	0.37793996095569193
Hospitalized	ENSG00000265763	ZNF488	10	47365496	Hospitalized.M1.MAF_0.1.perc	reference	0	0.6347	0.4579841	0.4011206	0.2536	0	?++-+-	10820	15	0	563485	378	0	393	0.41054257571882985
Hospitalized	ENSG00000213799	ZNF845	19	53333749	Hospitalized.M1.MAF_0.1.perc	reference	0	0.4349	0.2835872	0.2484075	0.2536	0	?+++-+	11398	22	0	569942	1399	1	1423	0.25279388836278865
Susceptibility	ENSG00000171735	CAMTA1	1	6785454	Susceptibility.M1.MAF_0.1.perc	reference	0	0.7745	-0.415601	0.3640029	0.2536	0	+?-?+-	20639	7	0	510826	171	0	178	0.177554505690228
Susceptibility	ENSG00000117676	RPS6KA1	1	26529761	Susceptibility.M1.MAF_0.1.perc	reference	0	0.7665	-0.5677775	0.4972967	0.2536	0	-?--??	23374	3	0	565855	98	1	103	0.48561506251138953
Susceptibility	ENSG00000214700	C12orf71	12	27081057	Susceptibility.M1.MAF_0.1.perc	reference	0	0.4769	0.4729216	0.4142715	0.2536	0	+?+++-	24471	10	0	588371	148	0	158	0.23923029067132526
Hospitalized	ENSG00000174953	DHX36	3	154272546	Hospitalized.M1.MAF_1.perc	reference	0	0.9934	-0.6407832	0.5613322	0.2536	0	?-----	8368	5	0	566087	170	0	175	0.32687803873142596
Susceptibility	ENSG00000214700	C12orf71	12	27081057	Susceptibility.M1.MAF_1.perc	reference	0	0.4769	0.4729216	0.4142715	0.2536	0	+?+++-	24471	10	0	588371	148	0	158	0.23923029067132526
Severe	ENSG00000171603	CLSTN1	1	9728926	Severe.M3.MAF_0.1.perc	reference	0	0.532	-0.290719	0.254643	0.2536	0	?-+---	4674	18	0	570238	2968	0	2986	0.751726878364508
Severe	ENSG00000081870	HSPB11	1	53916574	Severe.M3.MAF_0.1.perc	reference	48.3	0.1448	0.9891585	0.866503	0.2536	1.0793408	?-+??+	3582	4	0	561723	302	0	306	0.16612027041517458
Severe	ENSG00000134851	TMEM165	4	55395957	Severe.M3.MAF_0.1.perc	reference	0	0.9518	0.5560983	0.4870973	0.2536	0	?+-??-	3575	6	0	550084	488	0	494	0.057323220479896075
Severe	ENSG00000108379	WNT3	17	46762506	Severe.M3.MAF_0.1.perc	reference	0	0.9998	-1.0388339	0.9100214	0.2536	0	?--?--	2327	1	0	561493	352	0	353	0.439309748430783
Severe	ENSG00000104823	ECH1	19	38815422	Severe.M3.MAF_0.1.perc	reference	0	0.9539	-0.4869866	0.426592	0.2536	0	?-+---	3910	4	0	566639	943	0	947	0.18874996154129337
Severe	ENSG00000087586	AURKA	20	56369389	Severe.M3.MAF_0.1.perc	reference	0	0.9999	-0.7257814	0.6357156	0.2536	0	?---?-	3272	1	0	549953	587	0	588	0.6590473816718294
Hospitalized	ENSG00000155749	FLACC1	2	201288271	Hospitalized.M3.MAF_0.1.perc	reference	0	0.6623	0.3027052	0.2651527	0.2536	0	?+++-+	11609	27	0	582206	1015	2	1046	0.6562800849244382
Hospitalized	ENSG00000008282	SYPL1	7	106090505	Hospitalized.M3.MAF_0.1.perc	reference	0	0.998	-0.6362476	0.557343	0.2536	0	?-----	9634	4	0	563656	276	1	282	0.2702318043185459
Hospitalized	ENSG00000265763	ZNF488	10	47365496	Hospitalized.M3.MAF_0.1.perc	reference	0	0.6347	0.4579841	0.4011206	0.2536	0	?++-+-	10820	15	0	563485	378	0	393	0.41054257571882985
Hospitalized	ENSG00000171136	RLN3	19	14028148	Hospitalized.M3.MAF_0.1.perc	reference	0	0.9672	-0.3891714	0.3408972	0.2536	0	?-----	10174	8	0	567470	656	0	664	0.952380662277875
Susceptibility	ENSG00000145386	CCNA2	4	121816444	Susceptibility.M3.MAF_0.1.perc	reference	0	0.8589	-0.5373092	0.4706054	0.2536	0	-?---+	22080	3	0	529591	191	0	194	0.6726136800540163
Susceptibility	ENSG00000196247	ZNF107	7	64666083	Susceptibility.M3.MAF_0.1.perc	reference	42.9	0.1357	0.4035404	0.3534659	0.2536	0.2414611	+?+--+	25309	46	1	590179	853	1	903	0.38438833338686473
Severe	ENSG00000081870	HSPB11	1	53916574	Severe.M3.MAF_1.perc	reference	48.3	0.1448	0.9891585	0.866503	0.2536	1.0793408	?-+??+	3582	4	0	561723	302	0	306	0.16612027041517458
Severe	ENSG00000055163	CYFIP2	5	157266079	Severe.M3.MAF_1.perc	reference	0	0.9338	-0.2540275	0.2225267	0.2536	0	+--?--	2594	17	0	564319	7619	27	7690	0.7140402542982234
Severe	ENSG00000108379	WNT3	17	46762506	Severe.M3.MAF_1.perc	reference	0	0.9998	-1.0388339	0.9100214	0.2536	0	?--?--	2327	1	0	561493	352	0	353	0.439309748430783
Severe	ENSG00000126259	KIRREL2	19	35855861	Severe.M3.MAF_1.perc	reference	0	0.897	0.3644822	0.3192374	0.2536	0	?++---	3467	23	0	177540	1575	1	1600	0.9946896912265494
Hospitalized	ENSG00000116198	CEP104	1	3812086	Hospitalized.M3.MAF_1.perc	reference	43.5	0.1316	-0.3168746	0.2775408	0.2536	0.1592355	?-+---	12064	171	1	583218	11304	17	11511	0.7600254553624891
Hospitalized	ENSG00000096433	ITPR3	6	33620365	Hospitalized.M3.MAF_1.perc	reference	0	0.5948	-0.1124347	0.0984807	0.2536	0	--++--	12184	166	0	588222	7461	6	7639	0.2528496790157019
Hospitalized	ENSG00000166197	NOLC1	10	102152176	Hospitalized.M3.MAF_1.perc	reference	0	0.9547	0.1884997	0.1651097	0.2536	0	?++++-	11927	78	0	583124	2679	0	2757	0.11826024062523251
Hospitalized	ENSG00000099812	MISP	19	751112	Hospitalized.M3.MAF_1.perc	reference	63.4	0.0275	0.7903216	0.6922019	0.2536	1.1024486	?-+-+-	11932	34	0	582839	1304	2	1342	0.6523038383229642
Susceptibility	ENSG00000116194	ANGPTL1	1	178849535	Susceptibility.M3.MAF_1.perc	reference	28.7	0.22	0.2884215	0.2526302	0.2536	0.1089425	+++++-	26726	71	0	583321	1331	0	1402	0.10783175656761178
Susceptibility	ENSG00000187094	CCK	3	42257825	Susceptibility.M3.MAF_1.perc	reference	0	0.9722	-0.3702517	0.32433	0.2536	0	-?----	25191	9	0	574716	261	0	270	0.2479210323146359
Susceptibility	ENSG00000206113	CFAP99	4	2418974	Susceptibility.M3.MAF_1.perc	reference	0	0.8567	-0.0985052	0.0862747	0.2536	0	-?--+?	20388	135	0	473583	3849	5	3994	0.17937139177044564
Susceptibility	ENSG00000172007	RAB33B	4	139453232	Susceptibility.M3.MAF_1.perc	reference	30.1	0.2205	0.4205921	0.368431	0.2536	0.2202229	+?-++-	24408	174	0	562828	4183	4	4365	0.3694916313078469
Severe	ENSG00000139508	SLC46A3	13	28700064	Severe.M4.MAF_0.1.perc	reference	0	0.6311	-0.332791	0.29149	0.2536	0	?---++	4672	18	0	569776	3184	4	3210	0.5241251367473551
Susceptibility	ENSG00000196126	HLA-DRB1	6	32578769	Susceptibility.M4.MAF_0.1.perc	reference	0	0.78	-0.1574859	0.137946	0.2536	0	+?----	24932	79	7	587926	912	42	1089	0.02636462760198988
Severe	ENSG00000136160	EDNRB	13	77895481	Severe.M4.MAF_1.perc	reference	0	0.9017	-0.2878113	0.2520863	0.2536	0	+-----	4847	16	0	568143	2652	0	2668	0.8975211775062725
Hospitalized	ENSG00000128710	HOXD10	2	176108790	Hospitalized.M4.MAF_1.perc	reference	0	0.7231	-0.1698131	0.1487404	0.2536	0	---++-	11857	62	0	573776	3405	3	3473	0.8893751387782849
Hospitalized	ENSG00000169122	FAM110B	8	57994509	Hospitalized.M4.MAF_1.perc	reference	0	0.9203	-0.2394469	0.209728	0.2536	0	--+---	10610	37	0	569747	2329	1	2368	0.08588349730230783
Susceptibility	ENSG00000135828	RNASEL	1	182573634	Susceptibility.M4.MAF_1.perc	reference	0	0.5094	0.0610856	0.0535039	0.2536	0	--+-+-	28017	445	1	596178	8978	12	9449	0.3427816346424733
Severe	ENSG00000156345	CDK20	9	87966441	Severe.M1.MAF_0.1.perc	reference	63.1	0.04329	1.5527568	1.3603976	0.2537	3.6905776	?-+?+-	3778	9	0	565556	534	0	543	0.36464987064950843
Hospitalized	ENSG00000179152	TCAIM	3	44338119	Hospitalized.M1.MAF_0.1.perc	reference	0	0.9931	0.5978577	0.5237981	0.2537	0	?++-+-	10276	9	0	579942	283	0	292	0.5785907942527757
Hospitalized	ENSG00000184584	STING1	5	139475533	Hospitalized.M1.MAF_0.1.perc	reference	0	0.9796	-0.9731108	0.8526067	0.2537	0	?--+??	6694	2	0	555149	141	0	143	0.8644835541830903
Hospitalized	ENSG00000106049	HIBADH	7	27525442	Hospitalized.M1.MAF_0.1.perc	reference	0	0.9534	0.7794992	0.6829499	0.2537	0	?+-?+-	6419	3	0	542744	142	0	145	0.8449388811279078
Hospitalized	ENSG00000120217	CD274	9	5450503	Hospitalized.M1.MAF_0.1.perc	reference	0	0.9638	1.509219	1.3221244	0.2537	0	?+-+??	5633	2	0	511340	32	0	34	0.6939492493721943
Hospitalized	ENSG00000127328	RAB3IP	12	69738860	Hospitalized.M1.MAF_0.1.perc	reference	0	0.9985	-0.6146846	0.5385037	0.2537	0	?---?-	9784	2	0	566352	294	0	296	0.19909817394139617
Severe	ENSG00000146039	SLC17A4	6	25754699	Severe.M1.MAF_1.perc	reference	0	0.7307	0.362146	0.3172572	0.2537	0	?+--+-	4464	16	0	569142	936	0	952	0.06246501252983716
Severe	ENSG00000167562	ZNF701	19	52555457	Severe.M1.MAF_1.perc	reference	0	0.9918	-0.2537568	0.2223413	0.2537	0	?---+-	4588	26	0	569746	3083	5	3119	0.8091558947869992
Hospitalized	ENSG00000106049	HIBADH	7	27525442	Hospitalized.M1.MAF_1.perc	reference	0	0.9534	0.7794992	0.6829499	0.2537	0	?+-?+-	6419	3	0	542744	142	0	145	0.8449388811279078
Hospitalized	ENSG00000120217	CD274	9	5450503	Hospitalized.M1.MAF_1.perc	reference	0	0.9638	1.509219	1.3221244	0.2537	0	?+-+??	5633	2	0	511340	32	0	34	0.6939492493721943
Hospitalized	ENSG00000182544	MFSD5	12	53251251	Hospitalized.M1.MAF_1.perc	reference	0	0.8614	-0.6062465	0.5311052	0.2537	0	?----?	9309	6	0	556647	190	1	198	0.19579398427137132
Susceptibility	ENSG00000130779	CLIP1	12	122271432	Susceptibility.M1.MAF_1.perc	reference	0	0.6724	-0.2075779	0.1818784	0.2537	0	-?---+	26506	32	0	589686	792	1	826	0.3733027687925775
Susceptibility	ENSG00000100429	HDAC10	22	50245183	Susceptibility.M1.MAF_1.perc	reference	0	0.7976	-0.1581292	0.13854	0.2537	0	+?-+--	26223	52	0	589535	1379	0	1431	0.7741635808847035
Susceptibility	ENSG00000119042	SATB2	2	199269500	Susceptibility.M3.MAF_0.1.perc	reference	0	0.5128	0.2949087	0.2583595	0.2537	0	-?+---	22360	16	0	528012	268	0	284	0.5797239050841253
Susceptibility	ENSG00000176049	JAKMIP2	5	147585438	Susceptibility.M3.MAF_0.1.perc	reference	0	0.6555	-0.1772013	0.1552589	0.2537	0	-?-+--	24673	44	0	575901	1279	0	1323	0.016139763661559912
Susceptibility	ENSG00000188573	FBLL1	5	168529305	Susceptibility.M3.MAF_0.1.perc	reference	0	0.9868	1.2104191	1.0605063	0.2537	0	??+?+?	2344	5	0	8641	10	0	15	0.9275257740692141
Susceptibility	ENSG00000166971	AKTIP	16	53491040	Susceptibility.M3.MAF_0.1.perc	reference	0	0.976	-0.2533489	0.2219519	0.2537	0	+?---?	23822	19	0	582034	493	0	512	0.12970654103414472
Severe	ENSG00000151640	DPYSL4	10	132186948	Severe.M3.MAF_1.perc	reference	2.5	0.3921	0.3897045	0.3414401	0.2537	0.0499663	?+--+-	4426	24	0	568453	1813	0	1837	0.18023963198691098
Severe	ENSG00000087586	AURKA	20	56369389	Severe.M3.MAF_1.perc	reference	0	0.9999	-0.7254654	0.6355805	0.2537	0	?---?-	3327	1	0	552419	588	0	589	0.6590473816718294
Susceptibility	ENSG00000196781	TLE1	9	81583683	Susceptibility.M3.MAF_1.perc	reference	0	0.4888	-0.0690397	0.0604846	0.2537	0	-?-+-+	26516	285	0	589737	7249	7	7548	0.6913480590479741
Susceptibility	ENSG00000197102	DYNC1H1	14	101964573	Susceptibility.M3.MAF_1.perc	reference	0	0.8997	0.0850609	0.0745277	0.2537	0	+?+---	27126	246	0	591861	4554	1	4802	0.32833008393938745
Susceptibility	ENSG00000166971	AKTIP	16	53491040	Susceptibility.M3.MAF_1.perc	reference	0	0.9949	-0.2533489	0.2219519	0.2537	0	+?----	24370	19	0	583924	494	0	513	0.12970654103414472
Susceptibility	ENSG00000100033	PRODH	22	18912777	Susceptibility.M3.MAF_1.perc	reference	0	0.9484	-1.3780645	1.2074467	0.2537	0	??-??-	702	0	0	4356	6	0	6	0.37789940016946444
Hospitalized	ENSG00000180376	CCDC66	3	56557161	Hospitalized.M4.MAF_0.1.perc	reference	10.7	0.3452	-0.1890546	0.1656423	0.2537	0.0222026	?-++-+	12064	94	0	583217	7059	4	7161	0.9891931327054622
Susceptibility	ENSG00000185013	NT5C1B	2	18562872	Susceptibility.M4.MAF_0.1.perc	reference	33.7	0.1965	-0.2111498	0.1849746	0.2537	0.0577418	-?---+	27340	224	1	591878	5508	4	5742	0.5583246836548991
Susceptibility	ENSG00000187091	PLCD1	3	38007496	Susceptibility.M4.MAF_0.1.perc	reference	46	0.1156	-0.2322174	0.20345	0.2537	0.0818387	-?+---	27126	369	0	591861	8174	3	8549	0.9625828915994292
Susceptibility	ENSG00000006837	CDKL3	5	134286350	Susceptibility.M4.MAF_0.1.perc	reference	0	0.9317	0.0971078	0.0850822	0.2537	0	+?+++-	27126	173	0	591861	3666	2	3843	0.2268743267419525
Susceptibility	ENSG00000088881	EBF4	20	2692874	Susceptibility.M4.MAF_0.1.perc	reference	0	0.6662	-0.086739	0.0759933	0.2537	0	+?-+-+	26578	176	0	589971	4746	3	4928	0.2652146358689941
Susceptibility	ENSG00000242247	ARFGAP3	22	42796502	Susceptibility.M4.MAF_0.1.perc	reference	53.5	0.07161	0.2593952	0.2272809	0.2537	0.1203391	+?-+-+	27002	163	0	591365	3550	3	3719	0.7963874162995674
Hospitalized	ENSG00000011007	ELOA	1	23743155	Hospitalized.M4.MAF_1.perc	reference	0	0.6144	-0.1042571	0.0913475	0.2537	0	+----+	12184	165	1	588228	9545	24	9760	0.9813373304192189
Hospitalized	ENSG00000169402	RSPH10B2	7	6754109	Hospitalized.M4.MAF_1.perc	reference	0	0.9328	0.1057961	0.0926848	0.2537	0	?++-+-	9612	152	5	577549	9531	170	10033	0.5936788966280644
Hospitalized	ENSG00000238227	TMEM250	9	136114581	Hospitalized.M4.MAF_1.perc	reference	0	0.8175	0.1095454	0.0959642	0.2537	0	?++--+	11070	159	1	567822	9436	23	9643	0.23099149977607186
Hospitalized	ENSG00000055483	USP36	17	78787381	Hospitalized.M4.MAF_1.perc	reference	0	0.4485	-0.0784368	0.0687177	0.2537	0	?-+---	12124	305	1	583311	18164	16	18503	0.24810825917503668
Susceptibility	ENSG00000181698	OR5T1	11	56274154	Susceptibility.M4.MAF_1.perc	reference	53.9	0.06969	0.2711696	0.2375988	0.2537	0.127376	+?-+++	26282	128	0	577798	3042	3	3176	0.32871711904025225
Susceptibility	ENSG00000092208	GEMIN2	14	39114223	Susceptibility.M4.MAF_1.perc	reference	0	0.5647	0.1235713	0.1082546	0.2537	0	-?+---	27126	110	0	591861	1880	1	1992	0.33416928315770095
Severe	ENSG00000274808	TBC1D3B	17	36165681	Severe.M1.MAF_0.1.perc	reference	0	0.3824	0.5883549	0.5156003	0.2538	0	?+-??-	3411	3	0	560044	391	12	418	0.8976247018862038
Hospitalized	ENSG00000228083	IFNA14	9	21239002	Hospitalized.M1.MAF_0.1.perc	reference	56.1	0.07733	1.1705857	1.0258731	0.2538	2.2122362	?+--?+	6683	3	0	563002	121	0	124	0.2099148959982534
Susceptibility	ENSG00000163093	BBS5	2	169479480	Susceptibility.M1.MAF_0.1.perc	reference	6.8	0.3593	-0.4371681	0.383101	0.2538	0.0736227	-?--?+	23925	7	0	585415	246	1	255	0.8117205832859011
Susceptibility	ENSG00000152380	FAM151B	5	80487969	Susceptibility.M1.MAF_0.1.perc	reference	21.6	0.2809	0.5673395	0.4971286	0.2538	0.2716462	??++--	24297	20	0	577116	311	0	331	0.38730905108971414
Severe	ENSG00000164296	TIGD6	5	149993118	Severe.M1.MAF_1.perc	reference	0	0.95	-0.5908256	0.5177627	0.2538	0	?--+--	4231	7	0	568372	604	0	611	0.31290750726954797
Severe	ENSG00000105085	MED26	19	16574907	Severe.M1.MAF_1.perc	reference	0	0.9841	-0.5184418	0.454312	0.2538	0	?-?--?	4059	6	0	538161	452	0	458	0.2995889146023848
Hospitalized	ENSG00000214929	SPATA31D1	9	81988772	Hospitalized.M1.MAF_1.perc	reference	24.2	0.2597	0.4269808	0.3741528	0.2538	0.1919653	?-++++	11474	29	0	582034	1652	1	1683	0.09460592419249457
Hospitalized	ENSG00000140505	CYP1A2	15	74748845	Hospitalized.M1.MAF_1.perc	reference	0	0.7828	0.3800487	0.333057	0.2538	0	?++---	11277	22	0	582276	619	0	641	0.696118885279308
Susceptibility	ENSG00000163093	BBS5	2	169479480	Susceptibility.M1.MAF_1.perc	reference	6.8	0.3593	-0.4371681	0.383101	0.2538	0.0736227	-?--?+	23925	7	0	585415	246	1	255	0.8117205832859011
Susceptibility	ENSG00000109511	ANXA10	4	168092537	Susceptibility.M1.MAF_1.perc	reference	0	0.688	0.2461918	0.2157291	0.2538	0	-?+--+	25960	29	0	587029	536	0	565	0.30132329697266413
Hospitalized	ENSG00000155755	TMEM237	2	201620184	Hospitalized.M3.MAF_0.1.perc	reference	0	0.74	-0.3058741	0.2680151	0.2538	0	?-++--	11275	18	0	581958	1157	0	1175	0.5294296705567634
Hospitalized	ENSG00000145391	SETD7	4	139495941	Hospitalized.M3.MAF_0.1.perc	reference	0	0.8128	0.4846355	0.4246509	0.2538	0	?+--?-	9603	12	0	552882	462	1	476	0.2655835080786013
Hospitalized	ENSG00000204856	FAM216A	12	110468415	Hospitalized.M3.MAF_0.1.perc	reference	26.6	0.2521	0.6499855	0.5696047	0.2538	0.3775645	?-+?++	9529	13	0	576703	544	0	557	0.2680582659424431
Susceptibility	ENSG00000013392	RWDD2A	6	83193357	Susceptibility.M3.MAF_0.1.perc	reference	0	0.9129	-0.2569331	0.225136	0.2538	0	-?-+--	23499	17	0	583145	525	0	542	0.15605573444426615
Severe	ENSG00000113552	GNPDA1	5	141991749	Severe.M3.MAF_1.perc	reference	0	0.9977	-0.5666528	0.4965396	0.2538	0	?--?--	4034	2	0	566870	731	0	733	0.41216137259053803
Severe	ENSG00000164822	DEFA6	8	6924697	Severe.M3.MAF_1.perc	reference	0	0.7337	-0.2908846	0.254907	0.2538	0	?-+?--	4311	17	0	567732	3221	3	3244	0.6290741037030032
Hospitalized	ENSG00000204856	FAM216A	12	110468415	Hospitalized.M3.MAF_1.perc	reference	26.6	0.2521	0.6499855	0.5696047	0.2538	0.3775645	?-+?++	9529	13	0	576703	544	0	557	0.2680582659424431
Hospitalized	ENSG00000159322	ADPGK	15	72751369	Hospitalized.M3.MAF_1.perc	reference	0	0.428	0.2246413	0.1968333	0.2538	0	?+-+?-	10393	39	0	564770	2587	1	2628	0.475455440714302
Hospitalized	ENSG00000100412	ACO2	22	41447830	Hospitalized.M3.MAF_1.perc	reference	0	0.9057	-0.1271723	0.1114405	0.2538	0	?--+?+	11042	93	0	580078	7638	21	7773	0.3488907616531801
Susceptibility	ENSG00000091317	CMTM6	3	32481312	Susceptibility.M3.MAF_1.perc	reference	0	0.7782	0.5508845	0.4827247	0.2538	0	+?+--?	22996	7	0	570326	107	0	114	0.8720174331516473
Susceptibility	ENSG00000013392	RWDD2A	6	83193357	Susceptibility.M3.MAF_1.perc	reference	0	0.9129	-0.2569331	0.225136	0.2538	0	-?-+--	23499	17	0	583145	525	0	542	0.15605573444426615
Susceptibility	ENSG00000237763	AMY1A	1	103655290	Susceptibility.M4.MAF_0.1.perc	reference	0	0.9813	-0.3758027	0.3293148	0.2538	0	??----	7146	6	0	145429	176	26	234	0.8402221330816381
Susceptibility	ENSG00000043093	DCUN1D1	3	182938074	Susceptibility.M4.MAF_0.1.perc	reference	0	0.675	0.2333066	0.2044282	0.2538	0	+?+--+	23084	29	1	574364	606	0	637	0.6643400714132445
Susceptibility	ENSG00000150712	MTMR12	5	32226994	Susceptibility.M4.MAF_0.1.perc	reference	0	0.7122	0.10996	0.0963534	0.2538	0	+?+-+-	27340	140	0	591878	2826	1	2968	0.04042057685346677
Severe	ENSG00000164548	TRA2A	7	23504780	Severe.M4.MAF_1.perc	reference	0	0.9467	-0.2942707	0.2578701	0.2538	0	+-+---	4350	15	0	566477	2665	0	2680	0.30684887728402505
Severe	ENSG00000036565	SLC18A1	8	20144855	Severe.M4.MAF_1.perc	reference	0	0.6481	-0.1392431	0.1220162	0.2538	0	-----+	4883	57	0	570490	7616	13	7699	0.7466949964082148
Hospitalized	ENSG00000072609	CHFR	12	132822187	Hospitalized.M4.MAF_1.perc	reference	47.1	0.1087	0.3652423	0.3200816	0.2538	0.2157565	?+++--	11671	89	0	581696	4203	4	4300	0.11131975645127362
Susceptibility	ENSG00000144820	ADGRG7	3	100609601	Susceptibility.M4.MAF_1.perc	reference	16.7	0.3059	0.0992036	0.0869247	0.2538	0.0094734	+++--+	28017	525	3	596178	11556	10	12107	0.0844220979535582
Susceptibility	ENSG00000148606	POLR3A	10	77969251	Susceptibility.M4.MAF_1.perc	reference	23.3	0.2662	-0.1194689	0.1046989	0.2538	0.0146345	-?-+--	27340	390	1	591878	8974	6	9378	0.45429917450901497
Hospitalized	ENSG00000185966	LCE3E	1	152565654	Hospitalized.M1.MAF_0.1.perc	reference	0	0.9991	-0.7619871	0.6678667	0.2539	0	?---?-	8335	0	0	560229	166	0	166	0.6317770888303548
Hospitalized	ENSG00000151881	TMEM267	5	43444252	Hospitalized.M1.MAF_0.1.perc	reference	0	0.8036	0.6239498	0.5469158	0.2539	0	?+--+-	9679	10	0	565745	207	0	217	0.25525267705089216
Hospitalized	ENSG00000112299	VNN1	6	132680849	Hospitalized.M1.MAF_0.1.perc	reference	41.1	0.1475	0.9261886	0.8118695	0.2539	1.1372346	?-+++-	6767	7	0	573099	315	0	322	0.20657503362474552
Hospitalized	ENSG00000126353	CCR7	17	40553769	Hospitalized.M1.MAF_0.1.perc	reference	0	0.9049	1.895003	1.6609668	0.2539	0	?+?+??	5528	2	0	530565	29	0	31	0.6664830479869411
Susceptibility	ENSG00000185808	PIGP	21	37062846	Susceptibility.M1.MAF_0.1.perc	reference	31	0.2147	0.6436532	0.5641337	0.2539	0.5101735	+?++--	24926	26	0	587157	489	0	515	0.19720420757298884
Hospitalized	ENSG00000112299	VNN1	6	132680849	Hospitalized.M1.MAF_1.perc	reference	41.1	0.1475	0.9261886	0.8118695	0.2539	1.1372346	?-+++-	6767	7	0	573099	315	0	322	0.20657503362474552
Hospitalized	ENSG00000126353	CCR7	17	40553769	Hospitalized.M1.MAF_1.perc	reference	0	0.9049	1.895003	1.6609668	0.2539	0	?+?+??	5528	2	0	530565	29	0	31	0.6664830479869411
Susceptibility	ENSG00000175664	TEX26	13	30932656	Susceptibility.M1.MAF_1.perc	reference	64.1	0.02515	0.6135824	0.5377736	0.2539	0.7907707	+?-+++	24522	17	0	577523	384	0	401	0.5288485109519022
Susceptibility	ENSG00000205777	GAGE1	23	49599025	Susceptibility.M1.MAF_1.perc	reference	55.9	0.07849	0.9492539	0.8319266	0.2539	1.3719118	+?-+-?	22180	65	20	523486	1628	597	2927	0.8401467352762706
Hospitalized	ENSG00000182552	RWDD4	4	183639635	Hospitalized.M3.MAF_0.1.perc	reference	0	0.8863	0.4414811	0.3869745	0.2539	0	?+-+?-	8349	13	0	573875	584	0	597	0.1318810507383269
Hospitalized	ENSG00000164707	SLC13A4	7	135681237	Hospitalized.M3.MAF_0.1.perc	reference	0	0.7317	-0.3222295	0.2824113	0.2539	0	?--+-+	10929	20	0	582859	992	1	1014	0.3437918540717536
Hospitalized	ENSG00000006459	KDM7A	7	140084746	Hospitalized.M3.MAF_0.1.perc	reference	0	0.961	-0.3714366	0.3255799	0.2539	0	?---?-	8789	12	0	562580	856	0	868	0.2367573626376007
Hospitalized	ENSG00000135678	CPM	12	68842197	Hospitalized.M3.MAF_0.1.perc	reference	0	0.4752	0.3629891	0.3181413	0.2539	0	?++?-+	9096	14	0	563260	752	0	766	0.8395541382976922
Susceptibility	ENSG00000084731	KIF3C	2	25926598	Susceptibility.M3.MAF_0.1.perc	reference	0	0.9808	-0.1852572	0.1623656	0.2539	0	-?-+--	24871	39	0	572854	1037	0	1076	0.1179933998008309
Severe	ENSG00000112319	EYA4	6	133240598	Severe.M3.MAF_1.perc	reference	0	0.5498	-0.2948621	0.2584223	0.2539	0	?---++	4073	13	0	564950	3282	4	3303	0.4127810950672273
Hospitalized	ENSG00000184313	MROH7	1	54641754	Hospitalized.M3.MAF_1.perc	reference	0	0.7618	0.2279298	0.1997681	0.2539	0	?++--+	11589	57	0	581907	1264	2	1325	0.6665390037171399
Hospitalized	ENSG00000178996	SNX18	5	54517759	Hospitalized.M3.MAF_1.perc	reference	0	0.9867	-0.2755197	0.241511	0.2539	0	?---+-	11246	20	0	569593	1572	1	1594	0.3815829816711087
Hospitalized	ENSG00000178919	FOXE1	9	97853226	Hospitalized.M3.MAF_1.perc	reference	0	0.8755	-0.3778024	0.3311268	0.2539	0	?--++-	7512	15	0	564262	622	1	639	0.7466738296517411
Hospitalized	ENSG00000205352	PRR13	12	53441678	Hospitalized.M3.MAF_1.perc	reference	0	0.7748	0.4608778	0.4039399	0.2539	0	?+--+-	9314	11	0	566382	373	0	384	0.17789935483321948
Hospitalized	ENSG00000136146	MED4	13	48053323	Hospitalized.M3.MAF_1.perc	reference	0	0.7354	0.2797984	0.2452191	0.2539	0	?++-?-	9174	24	0	564223	1390	1	1416	0.30746134555939925
Hospitalized	ENSG00000140157	NIPA2	15	22838644	Hospitalized.M3.MAF_1.perc	reference	0	0.7126	0.2531688	0.2218957	0.2539	0	?+-?+-	10126	65	0	567081	659	1	726	0.4324510199336875
Susceptibility	ENSG00000066427	ATXN3	14	92044496	Susceptibility.M3.MAF_1.perc	reference	0	0.6529	-0.0908657	0.0796497	0.2539	0	-?----	26987	221	11	591467	3121	80	3524	0.5922407671600913
Susceptibility	ENSG00000205777	GAGE1	23	49599025	Susceptibility.M3.MAF_1.perc	reference	55.9	0.07849	0.9492539	0.8319266	0.2539	1.3719118	+?-+-?	22180	65	20	523486	1628	597	2927	0.8401467352762706
Severe	ENSG00000161921	CXCL16	17	4733533	Severe.M4.MAF_0.1.perc	reference	13.2	0.3263	0.6122554	0.5366839	0.2539	0.2189524	?++-?-	4081	8	0	566054	741	0	749	0.7808597073116096
Susceptibility	ENSG00000189298	ZKSCAN3	6	28349947	Susceptibility.M4.MAF_0.1.perc	reference	0	0.8587	0.1098543	0.0962944	0.2539	0	-?+---	27293	138	0	591690	2949	1	3089	0.6776324988164302
Severe	ENSG00000164654	MIOS	7	7566875	Severe.M4.MAF_1.perc	reference	46.2	0.09822	0.28563	0.250357	0.2539	0.1408313	-++-+-	4718	54	0	569005	4553	7	4621	0.4735875190906876
Hospitalized	ENSG00000075131	TIPIN	15	66336191	Hospitalized.M4.MAF_1.perc	reference	24.5	0.2578	0.3267769	0.2864271	0.2539	0.1008341	?+--+-	11164	42	1	582328	2198	1	2244	0.03982143762689784
Susceptibility	ENSG00000128710	HOXD10	2	176108790	Susceptibility.M4.MAF_1.perc	reference	12.6	0.3345	-0.1375235	0.1205463	0.2539	0.0139455	--+---	27052	147	0	582469	3507	4	3662	0.38874629434685504
Susceptibility	ENSG00000164151	ICE1	5	5420664	Susceptibility.M4.MAF_1.perc	reference	0	0.5666	0.0494015	0.0433033	0.2539	0	--++--	27420	655	0	584953	14026	19	14719	0.9112397125957015
Susceptibility	ENSG00000123810	B9D2	19	41354417	Susceptibility.M4.MAF_1.perc	reference	0	0.8352	-0.1398146	0.1225498	0.2539	0	-?----	26578	73	0	589971	1769	1	1844	0.13410472269883242
Severe	ENSG00000113161	HMGCR	5	75336329	Severe.M1.MAF_0.1.perc	reference	0	0.6659	0.9947571	0.8721319	0.254	0	?+-?-+	2080	1	0	561765	128	0	129	0.44592643028219964
Severe	ENSG00000123572	NRK	23	105822539	Severe.M1.MAF_0.1.perc	reference	0	0.9957	-0.9265696	0.8123015	0.254	0	?-???-	2995	0	2	512179	158	59	280	0.28075454975670966
Susceptibility	ENSG00000155729	KCTD18	2	200488958	Susceptibility.M1.MAF_0.1.perc	reference	0	0.7335	-0.4407371	0.3863559	0.254	0	-?---+	24288	7	0	575667	151	0	158	0.713525263557941
Severe	ENSG00000113161	HMGCR	5	75336329	Severe.M1.MAF_1.perc	reference	0	0.6659	0.9947571	0.8721319	0.254	0	?+-?-+	2080	1	0	561765	128	0	129	0.44592643028219964
Severe	ENSG00000123572	NRK	23	105822539	Severe.M1.MAF_1.perc	reference	0	0.9957	-0.9265696	0.8123015	0.254	0	?-???-	2995	0	2	512179	158	59	280	0.28075454975670966
Susceptibility	ENSG00000197191	CYSRT1	9	137224635	Susceptibility.M1.MAF_1.perc	reference	0	0.8685	-0.2771066	0.2429176	0.254	0	+?----	24682	17	0	587982	422	0	439	0.27905076083134467
Susceptibility	ENSG00000088970	KIZ	20	21125983	Susceptibility.M1.MAF_1.perc	reference	0	0.4768	-0.179077	0.1570066	0.254	0	-?----	26233	42	0	586837	1055	1	1099	0.28298071189535867
Susceptibility	ENSG00000101353	MROH8	20	37101226	Susceptibility.M1.MAF_1.perc	reference	27.5	0.2384	0.1765372	0.1547732	0.254	0.0350438	+?++-+	26704	252	0	590314	5554	4	5814	0.3986958212922863
Severe	ENSG00000144820	ADGRG7	3	100609601	Severe.M3.MAF_0.1.perc	reference	52.2	0.09874	0.830764	0.728231	0.254	1.0469991	?++?-+	3989	10	0	567594	1277	1	1289	0.39381140490549005
Severe	ENSG00000128567	PODXL	7	131500262	Severe.M3.MAF_0.1.perc	reference	0	0.61240000000000006	0.6602912	0.5788328	0.254	0	?++-+-	3678	5	0	562425	399	0	404	0.29053553708151353
Severe	ENSG00000119977	TCTN3	10	95659823	Severe.M3.MAF_0.1.perc	reference	0	0.9723	-0.4443826	0.3896051	0.254	0	+--?--	4519	6	0	567983	1490	0	1496	0.39747285124035026
Severe	ENSG00000111664	GNB3	12	6839954	Severe.M3.MAF_0.1.perc	reference	37.4	0.1716	0.7198622	0.6310686	0.254	0.6675901	?+++--	4174	18	1	565898	1526	2	1550	0.6493158925009073
Hospitalized	ENSG00000168014	C2CD3	11	74012718	Hospitalized.M3.MAF_0.1.perc	reference	0	0.6909	-0.1493605	0.1309261	0.254	0	?-+---	11826	67	0	583016	5244	3	5317	0.19497358911378398
Susceptibility	ENSG00000144290	SLC4A10	2	161424332	Susceptibility.M3.MAF_0.1.perc	reference	0	0.7086	-0.1545173	0.1354623	0.254	0	-?---+	24739	52	0	568950	1333	1	1387	0.787233361883722
Susceptibility	ENSG00000138759	FRAS1	4	78057323	Susceptibility.M3.MAF_0.1.perc	reference	0	0.572	-0.0746337	0.0654333	0.254	0	+?---+	27126	282	1	591861	6004	2	6292	0.6390432563575131
Susceptibility	ENSG00000177283	FZD8	10	35638247	Susceptibility.M3.MAF_0.1.perc	reference	0	0.5442	0.3358063	0.2943999	0.254	0	??++-+	22545	15	0	562863	286	1	303	0.3194356283064707
Susceptibility	ENSG00000011405	PIK3C2A	11	17077730	Susceptibility.M3.MAF_0.1.perc	reference	0	0.4231	-0.1060038	0.0929203	0.254	0	+?----	26405	122	0	580138	2946	1	3070	0.7526138946583975
Susceptibility	ENSG00000196465	MYL6B	12	56152256	Susceptibility.M3.MAF_0.1.perc	reference	0	0.8175	-0.1429779	0.1253345	0.254	0	+?----	25450	60	0	576935	1599	2	1663	0.3087053398598032
Susceptibility	ENSG00000180917	CMTR2	16	71281389	Susceptibility.M3.MAF_0.1.perc	reference	46.2	0.1144	0.459342	0.4026762	0.254	0.3412222	+?---+	26039	60	1	579013	1328	0	1390	0.8001041839290791
Susceptibility	ENSG00000158813	EDA	23	69616067	Susceptibility.M3.MAF_0.1.perc	reference	0	0.7572	0.3986473	0.349449	0.254	0	+?++?-	21481	4	3	523135	65	30	135	0.620152413523197
Severe	ENSG00000166257	SCN3B	11	123629187	Severe.M3.MAF_1.perc	reference	0	0.9636	-0.4769198	0.4181221	0.254	0	?--?--	2278	3	0	523928	1026	0	1029	0.4746958345058823
Severe	ENSG00000100842	EFS	14	23356403	Severe.M3.MAF_1.perc	reference	0	0.6219	0.3796972	0.3328872	0.254	0	+++---	4698	16	0	569812	1251	3	1273	0.48547064671988643
Severe	ENSG00000124098	FAM210B	20	56358974	Severe.M3.MAF_1.perc	reference	0	0.7253	-0.5241456	0.4594517	0.254	0	+-+---	4189	3	0	566248	721	1	726	0.36092980840620525
Susceptibility	ENSG00000090432	MUL1	1	20499448	Susceptibility.M3.MAF_1.perc	reference	0	0.7896	-0.1113293	0.0976019	0.254	0	+?----	25374	105	0	576629	2732	4	2845	0.35836082909916145
Susceptibility	ENSG00000091140	DLD	7	107891162	Susceptibility.M3.MAF_1.perc	reference	0	0.6058	0.1255775	0.1100839	0.254	0	+++---	27799	110	0	596142	2021	2	2135	0.1100225363475539
Severe	ENSG00000176407	KCMF1	2	84971093	Severe.M4.MAF_0.1.perc	reference	0	0.9986	-0.4518669	0.3961038	0.254	0	------	4261	6	0	562810	1230	2	1240	0.634375830439551
Severe	ENSG00000163923	RPL39L	3	187120948	Severe.M4.MAF_0.1.perc	reference	0	0.7618	-0.5194891	0.4554523	0.254	0	?-+??-	2110	1	0	559712	966	0	967	0.7371484717273016
Severe	ENSG00000179454	KLHL28	14	44924324	Severe.M4.MAF_0.1.perc	reference	0	0.9223	-0.2781447	0.2438421	0.254	0	+---+-	4295	25	0	564011	2944	2	2973	0.5036820511319802
Severe	ENSG00000197020	ZNF100	19	21722771	Severe.M4.MAF_0.1.perc	reference	0	0.9412	-0.2410723	0.211329	0.254	0	---+-+	4890	28	0	570361	3822	1	3852	0.558232831192046
Hospitalized	ENSG00000134056	MRPS36	5	69217760	Hospitalized.M4.MAF_0.1.perc	reference	0	0.9927	-0.4259277	0.3734114	0.254	0	?---?-	8647	8	0	572829	577	0	585	0.488475345349442
Hospitalized	ENSG00000127530	OR7C1	19	14789260	Hospitalized.M4.MAF_0.1.perc	reference	34.8	0.2031	-0.2503909	0.2195202	0.254	0.0621005	?--+?+	10477	24	0	579761	2654	3	2684	0.3158233607575922
Susceptibility	ENSG00000185966	LCE3E	1	152565654	Susceptibility.M4.MAF_0.1.perc	reference	0	0.8409	-0.1731709	0.1517991	0.254	0	-?---+	24530	40	0	575614	1152	0	1192	0.016660821495668714
Susceptibility	ENSG00000127586	CHTF18	16	788046	Susceptibility.M4.MAF_0.1.perc	reference	14.4	0.3226	0.0847228	0.0742694	0.254	0.005923	+?++++	27126	706	1	591861	16148	5	16866	0.6322183325380413
Severe	ENSG00000135903	PAX3	2	222199887	Severe.M4.MAF_1.perc	reference	45.5	0.1024	0.4007827	0.3513304	0.254	0.2613788	+-++++	4519	46	0	568083	5563	4	5617	0.9934460940748949
Severe	ENSG00000138231	DBR1	3	138160988	Severe.M4.MAF_1.perc	reference	0	0.765	-0.2244029	0.1967283	0.254	0	+-+-++	4685	29	0	568730	4787	4	4824	0.29552060232984123
Severe	ENSG00000176009	ASCL3	11	8937579	Severe.M4.MAF_1.perc	reference	0	0.6506	-0.1985278	0.1740304	0.254	0	+-++--	4981	36	0	570674	5882	29	5976	0.7230245777081522
Severe	ENSG00000154127	UBASH3B	11	122655722	Severe.M4.MAF_1.perc	reference	0	0.9129	-0.1880942	0.1649016	0.254	0	?-+-+-	4693	46	0	570356	6132	3	6184	0.7899764917304755
Hospitalized	ENSG00000176771	NCKAP5	2	132671788	Hospitalized.M4.MAF_1.perc	reference	0	0.531	0.0646902	0.0567134	0.254	0	+++++-	12184	478	0	588228	27616	57	28208	0.7239324253040104
Susceptibility	ENSG00000166455	C16orf46	16	81053497	Susceptibility.M4.MAF_1.perc	reference	0	0.5972	0.0849748	0.0745016	0.254	0	+?++--	26529	226	0	580636	4947	3	5179	0.8731877309122965
Severe	ENSG00000140950	MEAK7	16	84476355	Severe.M1.MAF_0.1.perc	reference	0	0.9091	0.5614446	0.4922659	0.2541	0	?+----	4291	5	0	569007	471	0	476	0.4115148570166011
Hospitalized	ENSG00000088205	DDX18	2	117814691	Hospitalized.M1.MAF_0.1.perc	reference	11.9	0.3376	0.9370925	0.8216271	0.2541	0.4507075	?++---	8118	5	0	562917	91	0	96	0.5011013868962598
Susceptibility	ENSG00000198898	CAPZA2	7	116811070	Susceptibility.M1.MAF_0.1.perc	reference	0	0.9803	-0.5311871	0.4657476	0.2541	0	-?--+-	21275	4	0	544422	107	0	111	0.3843648274405649
Susceptibility	ENSG00000213416	KRTAP4-12	17	41123091	Susceptibility.M1.MAF_0.1.perc	reference	0	0.7847	0.5468411	0.4794475	0.2541	0	-?+-??	22300	5	0	570682	95	0	100	0.9462727526086757
Susceptibility	ENSG00000188878	FBF1	17	75909574	Susceptibility.M1.MAF_0.1.perc	reference	63.9	0.02565	0.5069016	0.4444323	0.2541	0.511391	+?++-+	24685	59	0	589130	1263	0	1322	0.3869876340652715
Severe	ENSG00000248746	ACTN3	11	66546395	Severe.M1.MAF_1.perc	reference	42	0.1413	0.7446156	0.6529381	0.2541	0.7420683	?-++++	4453	17	0	569055	1269	0	1286	0.6612980843266428
Hospitalized	ENSG00000205639	MFSD2B	2	24010081	Hospitalized.M1.MAF_1.perc	reference	0	0.8015	-0.3846222	0.3372618	0.2541	0	?---+-	8985	13	0	567898	1581	0	1594	0.0769944474906128
Hospitalized	ENSG00000088205	DDX18	2	117814691	Hospitalized.M1.MAF_1.perc	reference	11.9	0.3376	0.9370925	0.8216271	0.2541	0.4507075	?++---	8118	5	0	562917	91	0	96	0.5011013868962598
Hospitalized	ENSG00000125482	TTF1	9	132375548	Hospitalized.M1.MAF_1.perc	reference	0	0.8491	0.347832	0.3050203	0.2541	0	?++++-	10703	21	0	579306	552	1	575	0.35891965039139295
Hospitalized	ENSG00000141753	IGFBP4	17	40443450	Hospitalized.M1.MAF_1.perc	reference	46.5	0.1541	1.3672159	1.1987407	0.2541	1.9349546	?++??-	5819	3	0	558399	151	0	154	0.20865064320376478
Susceptibility	ENSG00000198898	CAPZA2	7	116811070	Susceptibility.M1.MAF_1.perc	reference	0	0.9803	-0.5311871	0.4657476	0.2541	0	-?--+-	21275	4	0	544422	107	0	111	0.3843648274405649
Susceptibility	ENSG00000135245	HILPDA	7	128455849	Susceptibility.M1.MAF_1.perc	reference	0	0.3793	0.2467502	0.2163658	0.2541	0	??-+?+	23176	33	0	558158	407	2	444	0.49481207742192573
Susceptibility	ENSG00000180155	LYNX1	8	142771197	Susceptibility.M1.MAF_1.perc	reference	0	0.9968	-0.2310736	0.20261	0.2541	0	-?----	21385	20	0	531322	632	2	656	0.4204676020564664
Susceptibility	ENSG00000137496	IL18BP	11	71998613	Susceptibility.M1.MAF_1.perc	reference	0	0.7286	-0.3301311	0.2894828	0.2541	0	-?----	22778	9	0	572482	297	0	306	0.31348610408427235
Susceptibility	ENSG00000276045	ORAI1	12	121626550	Susceptibility.M1.MAF_1.perc	reference	0	0.9945	-0.2959559	0.259485	0.2541	0	-?--?-	25086	20	0	571604	513	0	533	0.7750921558301073
Susceptibility	ENSG00000213416	KRTAP4-12	17	41123091	Susceptibility.M1.MAF_1.perc	reference	0	0.7847	0.5468411	0.4794475	0.2541	0	-?+-??	22300	5	0	570682	95	0	100	0.9462727526086757
Susceptibility	ENSG00000183434	TFDP3	23	133216662	Susceptibility.M1.MAF_1.perc	reference	0	0.9992	-0.669103	0.5866418	0.2541	0	-?----	23350	1	0	535614	27	12	52	0.11131141105611554
Severe	ENSG00000163344	PMVK	1	154924740	Severe.M3.MAF_0.1.perc	reference	0	0.6882	-0.4323383	0.3790702	0.2541	0	?-+---	4197	6	0	566209	1381	0	1387	0.5337990703492849
Severe	ENSG00000171016	PYGO1	15	55538884	Severe.M3.MAF_0.1.perc	reference	0	0.8285	0.4991341	0.4376627	0.2541	0	?+----	3622	8	0	532057	772	0	780	0.5130737504048868
Severe	ENSG00000182896	TMEM95	17	7355123	Severe.M3.MAF_0.1.perc	reference	0	0.998	-0.9419222	0.8259179	0.2541	0	?--?--	2135	1	0	564231	331	0	332	0.5111969728662972
Hospitalized	ENSG00000115504	EHBP1	2	62673851	Hospitalized.M3.MAF_0.1.perc	reference	15.7	0.3146	0.3360334	0.2946427	0.2541	0.0966945	?++-++	9946	60	0	569065	3078	2	3142	0.017982773163490166
Susceptibility	ENSG00000171723	GPHN	14	66507407	Susceptibility.M3.MAF_0.1.perc	reference	0	0.6986	0.1355163	0.1188262	0.2541	0	+?++--	25908	92	0	578461	1912	2	2008	0.35398477379453286
Severe	ENSG00000143318	CASQ1	1	160190575	Severe.M3.MAF_1.perc	reference	55.8	0.05971	0.496826	0.4356275	0.2541	0.4519229	?-++-+	4613	39	0	570068	4496	9	4553	0.9976035088264914
Hospitalized	ENSG00000112640	PPP2R5D	6	42984553	Hospitalized.M3.MAF_1.perc	reference	0	0.8819	-0.4859094	0.4260897	0.2541	0	?--+--	10060	8	0	576533	436	0	444	0.8412383240466794
Hospitalized	ENSG00000185896	LAMP1	13	113297239	Hospitalized.M3.MAF_1.perc	reference	0	0.9652	0.4034026	0.3537009	0.2541	0	?+----	10169	13	0	567744	668	0	681	0.25868513127296
Susceptibility	ENSG00000104938	CLEC4M	19	7763210	Susceptibility.M3.MAF_1.perc	reference	58.9	0.04502	0.4748527	0.4163863	0.2541	0.434777	+?++--	25939	297	1	591631	6981	26	7332	0.46324876311553376
Severe	ENSG00000106305	AIMP2	7	6009255	Severe.M4.MAF_0.1.perc	reference	0	0.9842	-0.2564235	0.2248217	0.2541	0	----?-	4381	26	0	564479	3385	2	3415	0.7245377880831352
Severe	ENSG00000177051	FBXO46	19	45710629	Severe.M4.MAF_0.1.perc	reference	0	0.7689	-0.3408838	0.2989149	0.2541	0	+--?--	3940	12	0	561392	2224	0	2236	0.3200862137234788
Hospitalized	ENSG00000174891	RSRC1	3	158105855	Hospitalized.M4.MAF_0.1.perc	reference	27	0.2417	0.3418204	0.2997124	0.2541	0.1275758	?++-+-	12025	55	1	583209	2438	1	2497	0.5231813897400306
Hospitalized	ENSG00000152583	SPARCL1	4	87473335	Hospitalized.M4.MAF_0.1.perc	reference	2.5	0.3921	0.2314313	0.2029464	0.2541	0.0145937	?++-+-	11807	52	0	582491	3083	0	3135	0.007655694922264742
Hospitalized	ENSG00000135052	GOLM1	9	86026146	Hospitalized.M4.MAF_0.1.perc	reference	0	0.7248	0.2571935	0.2255324	0.2541	0	?++-?-	10345	34	0	578143	1583	1	1619	0.5021420642594551
Hospitalized	ENSG00000169246	NPIPB3	16	21402237	Hospitalized.M4.MAF_0.1.perc	reference	28.1	0.2345	0.5012713	0.439558	0.2541	0.290393	?+-+-+	8331	50	0	571242	2429	6	2491	0.6865212170405075
Susceptibility	ENSG00000155275	TRMT44	4	8436140	Susceptibility.M4.MAF_0.1.perc	reference	14.4	0.3223	-0.1358774	0.1191506	0.2541	0.0155297	-?---+	27126	272	0	591861	6788	5	7070	0.11750041036797758
Susceptibility	ENSG00000229292	RFPL4AL1	19	55769118	Susceptibility.M4.MAF_0.1.perc	reference	29.6	0.2239	0.2979505	0.2612798	0.2541	0.1044738	+?+-++	19783	80	0	475413	1860	2	1944	0.2544484465274752
Susceptibility	ENSG00000100221	JOSD1	22	38685543	Susceptibility.M4.MAF_0.1.perc	reference	0	0.7925	-0.1957395	0.1716373	0.2541	0	-?----	25633	33	0	587476	868	1	903	0.22233485498055208
Severe	ENSG00000116882	HAO2	1	119368779	Severe.M1.MAF_0.1.perc	reference	0	0.6166	-0.7571653	0.6641231	0.2542	0	?-+?--	4245	1	0	568237	303	0	304	0.054571230446330644
Severe	ENSG00000163827	LRRC2	3	46515385	Severe.M1.MAF_0.1.perc	reference	0	0.4613	0.9631484	0.8447535	0.2542	0	?++?--	2585	1	0	564621	185	0	186	0.8228241889290936
Severe	ENSG00000065325	GLP2R	17	9822206	Severe.M1.MAF_0.1.perc	reference	0	0.9989	-0.8365569	0.7337288	0.2542	0	?--?--	3989	1	0	565228	311	0	312	0.3177636379403337
Hospitalized	ENSG00000183628	DGCR6	22	18906028	Hospitalized.M1.MAF_0.1.perc	reference	0	0.9455	-1.6840756	1.4769498	0.2542	0	?--?-?	1241	0	0	13045	7	0	7	0.21383313586684255
Susceptibility	ENSG00000170445	HARS1	5	140673035	Susceptibility.M1.MAF_0.1.perc	reference	0	0.7801	0.3708124	0.3252121	0.2542	0	-?+--+	23530	12	0	585880	218	0	230	0.22942568212446368
Susceptibility	ENSG00000135045	C9orf40	9	74946583	Susceptibility.M1.MAF_0.1.perc	reference	0	0.5993	0.5358576	0.4699787	0.2542	0	-?++--	22969	5	0	573896	98	0	103	0.26030276618206905
Severe	ENSG00000163827	LRRC2	3	46515385	Severe.M1.MAF_1.perc	reference	0	0.4613	0.9631484	0.8447535	0.2542	0	?++?--	2585	1	0	564621	185	0	186	0.8228241889290936
Severe	ENSG00000065325	GLP2R	17	9822206	Severe.M1.MAF_1.perc	reference	0	0.9989	-0.8365569	0.7337288	0.2542	0	?--?--	3989	1	0	565228	311	0	312	0.3177636379403337
Hospitalized	ENSG00000183628	DGCR6	22	18906028	Hospitalized.M1.MAF_1.perc	reference	0	0.9455	-1.6840756	1.4769498	0.2542	0	?--?-?	1241	0	0	13045	7	0	7	0.21383313586684255
Susceptibility	ENSG00000135750	KCNK1	1	233614106	Susceptibility.M1.MAF_1.perc	reference	0	0.98	-0.5785439	0.5074216	0.2542	0	??----	21886	2	0	559961	88	0	90	0.32332481126774015
Susceptibility	ENSG00000141568	FOXK2	17	82519713	Susceptibility.M1.MAF_1.perc	reference	41.4	0.1635	1.1489831	1.0076699	0.2542	1.6656713	??++--	24507	15	0	559621	117	1	134	0.4492989866894348
Susceptibility	ENSG00000267796	LIN37	19	35748361	Susceptibility.M1.MAF_1.perc	reference	0.7	0.3883	0.3590184	0.3148508	0.2542	0.0048326	??++-+	23226	13	0	577346	220	0	233	0.9054341680322715
Hospitalized	ENSG00000198673	TAFA2	12	61708259	Hospitalized.M3.MAF_0.1.perc	reference	0	0.9871	-0.5124569	0.4494648	0.2542	0	?--?--	8286	5	0	520398	338	0	343	0.39893890412379485
Hospitalized	ENSG00000064961	HMG20B	19	3572777	Hospitalized.M3.MAF_0.1.perc	reference	0	0.9871	-0.6692712	0.5870075	0.2542	0	?-+---	10773	6	0	576520	155	0	161	0.6964311718497845
Hospitalized	ENSG00000105245	NUMBL	19	40665905	Hospitalized.M3.MAF_0.1.perc	reference	31.6	0.2227	0.7123976	0.6247327	0.2542	0.5559499	?-++?+	10165	23	0	563959	1029	1	1054	0.10272102586168336
Susceptibility	ENSG00000023287	RB1CC1	8	52622458	Susceptibility.M3.MAF_0.1.perc	reference	0	0.4707	0.1247972	0.1094525	0.2542	0	+?++-+	25181	103	0	577927	2161	0	2264	0.1571597157104821
Susceptibility	ENSG00000105610	KLF1	19	12884422	Susceptibility.M3.MAF_0.1.perc	reference	0	0.9745	0.2795127	0.245164	0.2542	0	-?+---	23960	21	0	582593	434	0	455	0.10574532687687103
Severe	ENSG00000119227	PIGZ	3	196946356	Severe.M3.MAF_1.perc	reference	0	0.9698	-0.2747221	0.2409405	0.2542	0	+---+-	4601	29	0	527611	4255	4	4292	0.647425242676461
Severe	ENSG00000006704	GTF2IRD1	7	74453790	Severe.M3.MAF_1.perc	reference	24.4	0.259	0.6224369	0.5458836	0.2542	0.4339123	?++-++	2453	25	0	566538	5063	7	5102	0.4209028599616961
Hospitalized	ENSG00000151092	NGLY1	3	25718944	Hospitalized.M3.MAF_1.perc	reference	48.6	0.09976	0.5079821	0.4455444	0.2542	0.4253582	?-+--+	11489	39	0	582824	2131	0	2170	0.3428010199565715
Hospitalized	ENSG00000198673	TAFA2	12	61708259	Hospitalized.M3.MAF_1.perc	reference	0	0.9871	-0.5124569	0.4494648	0.2542	0	?--?--	8286	5	0	520398	338	0	343	0.39893890412379485
Hospitalized	ENSG00000064961	HMG20B	19	3572777	Hospitalized.M3.MAF_1.perc	reference	0	0.9871	-0.6692712	0.5870075	0.2542	0	?-+---	10773	6	0	576520	155	0	161	0.6964311718497845
Severe	ENSG00000197841	ZNF181	19	34734155	Severe.M4.MAF_0.1.perc	reference	0	0.9965	-0.2472828	0.2168653	0.2542	0	------	4632	19	0	568697	3205	4	3232	0.6071502986182133
Hospitalized	ENSG00000204702	OR2J1	6	29099657	Hospitalized.M4.MAF_0.1.perc	reference	0	0.5282	0.7233859	0.6344316	0.2542	0	?++???	4130	14	0	6496	8	0	22	0.04676558646510043
Hospitalized	ENSG00000164707	SLC13A4	7	135681237	Hospitalized.M4.MAF_0.1.perc	reference	39.6	0.1572	0.445063	0.3903252	0.2542	0.2859008	?-++++	12124	58	0	583311	2379	1	2439	0.3437918540717536
Hospitalized	ENSG00000119950	MXI1	10	110207605	Hospitalized.M4.MAF_0.1.perc	reference	0	0.8555	-0.2316426	0.20317	0.2542	0	?--+++	9026	23	0	577977	1961	0	1984	0.03854299873440665
Susceptibility	ENSG00000214978	GSG1L2	17	9802386	Susceptibility.M4.MAF_0.1.perc	reference	0	0.9939	-0.8776902	0.7698386	0.2542	0	??-?-?	2126	2	0	7876	25	0	27	0.36141198105981287
Susceptibility	ENSG00000147027	TMEM47	23	34627075	Susceptibility.M4.MAF_0.1.perc	reference	57.3	0.07131	0.8168787	0.7164806	0.2542	1.0109184	-?++-?	22564	5	6	529954	78	48	191	0.42595483032584736
Severe	ENSG00000095485	CWF19L1	10	100232298	Severe.M4.MAF_1.perc	reference	0	0.9013	-0.2311424	0.2027287	0.2542	0	------	4883	35	0	570490	5305	2	5344	0.009719930749505378
Severe	ENSG00000205726	ITSN1	21	33642400	Severe.M4.MAF_1.perc	reference	24.2	0.2525	-0.2707627	0.2374776	0.2542	0.0865085	+-----	4906	79	0	570620	10051	7	10144	0.2484129123329602
Hospitalized	ENSG00000113272	THG1L	5	157731420	Hospitalized.M4.MAF_1.perc	reference	0	0.6065	0.1565538	0.1373138	0.2542	0	-++---	11804	96	0	587425	4111	6	4219	0.6177737929069971
Susceptibility	ENSG00000162437	RAVER2	1	64745095	Susceptibility.M4.MAF_1.perc	reference	43.5	0.1155	-0.1951341	0.1711211	0.2542	0.0554613	--+-+-	26775	232	0	592656	5420	4	5660	0.17097898213732457
Susceptibility	ENSG00000039600	SOX30	5	157625679	Susceptibility.M4.MAF_1.perc	reference	0.7	0.4118	0.0653578	0.0573233	0.2542	3.554e-4	+++++-	26024	412	0	578965	8877	11	9311	0.1107169101063697
Susceptibility	ENSG00000136861	CDK5RAP2	9	120388869	Susceptibility.M4.MAF_1.perc	reference	0	0.7485	0.0454988	0.0399065	0.2542	0	-?++--	27340	799	1	591878	16381	17	17216	0.8621913631599469
Susceptibility	ENSG00000100220	RTCB	22	32387582	Susceptibility.M4.MAF_1.perc	reference	0	0.543	0.0934481	0.0819648	0.2542	0	+?++-+	27121	185	0	591854	3895	2	4084	0.19860380744659484
Susceptibility	ENSG00000147027	TMEM47	23	34627075	Susceptibility.M4.MAF_1.perc	reference	57.3	0.07131	0.8168787	0.7164806	0.2542	1.0109184	-?++-?	22564	5	6	529954	78	48	191	0.42595483032584736
Severe	ENSG00000114268	PFKFB4	3	48517684	Severe.M1.MAF_0.1.perc	reference	0	0.9419	0.7119884	0.6245922	0.2543	0	?++++-	3685	4	0	565517	390	1	396	0.8216494057528494
Severe	ENSG00000187630	DHRS4L2	14	23969874	Severe.M1.MAF_0.1.perc	reference	0	0.9994	-0.9629242	0.8446181	0.2543	0	?--??-	2110	1	0	559696	321	7	336	0.46908860762567073
Hospitalized	ENSG00000134389	CFHR5	1	196977556	Hospitalized.M1.MAF_0.1.perc	reference	0	0.7914	-0.384449	0.3372812	0.2543	0	?-+-+-	9830	11	0	579298	612	2	627	0.46096690840401877
Hospitalized	ENSG00000006059	KRT33A	17	41346092	Hospitalized.M1.MAF_0.1.perc	reference	0	0.6075	0.5525095	0.4846461	0.2543	0	?+-?-+	8118	8	0	575001	351	0	359	0.851308254700854
Susceptibility	ENSG00000107614	TRDMT1	10	17137336	Susceptibility.M1.MAF_0.1.perc	reference	0	0.9619	0.4359635	0.38241000000000003	0.2543	0	-?+-?-	24697	12	0	572293	181	0	193	0.7944039917134147
Susceptibility	ENSG00000103226	NOMO3	16	16232506	Susceptibility.M1.MAF_0.1.perc	reference	0	0.8905	-0.2370903	0.2079727	0.2543	0	-?-+-?	22243	16	1	564821	535	13	579	0.2674052452631499
Severe	ENSG00000187634	SAMD11	1	923923	Severe.M1.MAF_1.perc	reference	0	0.8996	-0.220248	0.1932206	0.2543	0	?-+-?-	4064	30	0	563814	7027	3	7063	0.6407516660867835
Severe	ENSG00000144681	STAC	3	36380503	Severe.M1.MAF_1.perc	reference	0	0.8702	0.7244783	0.635491	0.2543	0	?++-?-	3709	3	0	563494	217	0	220	0.23307614433081572
Severe	ENSG00000114268	PFKFB4	3	48517684	Severe.M1.MAF_1.perc	reference	0	0.9419	0.7119884	0.6245922	0.2543	0	?++++-	3685	4	0	565517	390	1	396	0.8216494057528494
Hospitalized	ENSG00000157426	AASDH	4	56338287	Hospitalized.M1.MAF_1.perc	reference	0	0.8909	0.2737646	0.2401372	0.2543	0	?++-+-	11824	36	0	583018	1207	0	1243	0.41642656140187295
Susceptibility	ENSG00000144644	GADL1	3	30726200	Susceptibility.M1.MAF_1.perc	reference	45.7	0.1179	0.3063384	0.268699	0.2543	0.1333218	+?++--	26778	64	0	589611	809	0	873	0.11314858119132395
Susceptibility	ENSG00000107614	TRDMT1	10	17137336	Susceptibility.M1.MAF_1.perc	reference	0	0.9619	0.4359635	0.38241000000000003	0.2543	0	-?+-?-	24697	12	0	572293	181	0	193	0.7944039917134147
Severe	ENSG00000242441	GTF2A1L	2	48617798	Severe.M3.MAF_0.1.perc	reference	0	0.574	0.5242245	0.4598338	0.2543	0	?++---	4099	7	0	564583	601	0	608	0.42742492911983354
Severe	ENSG00000111371	SLC38A1	12	46183063	Severe.M3.MAF_0.1.perc	reference	0	0.9999	-0.6876265	0.6032362	0.2543	0	?--+--	2021	1	0	549840	544	0	545	0.4969887661374326
Susceptibility	ENSG00000134909	ARHGAP32	11	128965060	Susceptibility.M3.MAF_0.1.perc	reference	0	0.5359	0.1067873	0.0936681	0.2543	0	-?++-+	26529	146	0	580636	2902	2	3052	0.445612646440845
Susceptibility	ENSG00000185361	TNFAIP8L1	19	4639516	Susceptibility.M3.MAF_0.1.perc	reference	0	0.4581	0.3717423	0.3261241	0.2543	0	-?++-?	23764	14	0	572000	217	0	231	0.9927348881474624
Susceptibility	ENSG00000105136	ZNF419	19	57487711	Susceptibility.M3.MAF_0.1.perc	reference	29.7	0.2235	0.5143168	0.4511478	0.2543	0.3160914	+?++-+	26318	39	0	589011	641	0	680	0.25324834703089144
Severe	ENSG00000242441	GTF2A1L	2	48617798	Severe.M3.MAF_1.perc	reference	0	0.574	0.5242245	0.4598338	0.2543	0	?++---	4099	7	0	564583	601	0	608	0.42742492911983354
Susceptibility	ENSG00000198522	GPN1	2	27628247	Susceptibility.M3.MAF_1.perc	reference	19.2	0.2925	-0.2406173	0.2110825	0.2543	0.056844	-?---+	25681	123	0	578317	3284	3	3413	0.923480551586237
Susceptibility	ENSG00000051382	PIK3CB	3	138652698	Susceptibility.M3.MAF_1.perc	reference	8.6	0.3576	0.2242617	0.1967176	0.2543	0.0323777	-?+++-	26478	96	0	580442	1555	0	1651	0.09473654620827024
Susceptibility	ENSG00000185361	TNFAIP8L1	19	4639516	Susceptibility.M3.MAF_1.perc	reference	0	0.4581	0.3717423	0.3261241	0.2543	0	-?++-?	23764	14	0	572000	217	0	231	0.9927348881474624
Severe	ENSG00000124785	NRN1	6	5997999	Severe.M4.MAF_0.1.perc	reference	0	0.9983	-0.692989	0.6078931	0.2543	0	?-----	2349	0	0	561710	483	0	483	0.5567317212563357
Hospitalized	ENSG00000157873	TNFRSF14	1	2555639	Hospitalized.M4.MAF_0.1.perc	reference	13.4	0.3287	-0.4427567	0.3883787	0.2543	0.147345	?+----	8931	16	0	578979	1363	1	1381	0.42311772142934184
Hospitalized	ENSG00000164694	FNDC1	6	159169400	Hospitalized.M4.MAF_0.1.perc	reference	0	0.9276	-0.0909966	0.079827	0.2543	0	--+++-	12184	208	2	588228	13592	7	13818	0.4302246864215674
Hospitalized	ENSG00000152804	HHEX	10	92689955	Hospitalized.M4.MAF_0.1.perc	reference	60.1	0.05724	0.7851024	0.6887703	0.2543	0.8508476	?++-?-	8953	24	0	575105	1232	0	1256	0.04287339980945881
Susceptibility	ENSG00000169180	XPO6	16	28097976	Susceptibility.M4.MAF_0.1.perc	reference	0	0.887	0.0929017	0.0814875	0.2543	0	+?++++	27114	193	0	589406	3726	1	3921	0.5739300981966909
Severe	ENSG00000186298	PPP1CC	12	110719680	Severe.M4.MAF_1.perc	reference	0	0.9388	-0.3370985	0.2956816	0.2543	0	?-++--	3595	6	0	563292	1895	0	1901	0.3582835021098372
Severe	ENSG00000170100	ZNF778	16	89217703	Severe.M4.MAF_1.perc	reference	3.8	0.3923	-0.1198926	0.1051799	0.2543	0.0033606	---+++	4681	55	0	569380	12175	15	12260	0.6978737453754528
Hospitalized	ENSG00000120729	MYOT	5	137867858	Hospitalized.M4.MAF_1.perc	reference	60.7	0.02596	0.4405236	0.386455	0.2543	0.4494255	-++-++	12124	134	1	588135	5784	6	5932	0.1650082655530287
Hospitalized	ENSG00000146072	TNFRSF21	6	47231532	Hospitalized.M4.MAF_1.perc	reference	51.1	0.069	0.269178	0.2361429	0.2543	0.1383946	+-+-++	12154	253	1	576436	14888	40	15223	0.4880185845056696
Severe	ENSG00000170791	CHCHD7	8	56211686	Severe.M1.MAF_0.1.perc	reference	0	0.9423	1.1789053	1.0343297	0.2544	0	++-??-	2317	2	0	559956	114	0	116	0.14927825379354806
Hospitalized	ENSG00000186628	FSD2	15	82755362	Hospitalized.M1.MAF_0.1.perc	reference	0	0.7918	-0.5135591	0.4506134	0.2544	0	?---+-	7625	2	0	575890	449	0	451	0.9946516709494091
Susceptibility	ENSG00000204542	C6orf15	6	31111223	Susceptibility.M1.MAF_0.1.perc	reference	0	0.6161	-0.4904595	0.4303308	0.2544	0	-?-+??	23347	3	0	581555	155	1	160	0.17611244517177685
Susceptibility	ENSG00000137496	IL18BP	11	71998613	Susceptibility.M1.MAF_0.1.perc	reference	0	0.7285	-0.3300022	0.2895301	0.2544	0	-?----	22778	9	0	572482	296	0	305	0.31348610408427235
Severe	ENSG00000138279	ANXA7	10	73375101	Severe.M1.MAF_1.perc	reference	0	0.9998	-0.6023443	0.5285098	0.2544	0	?-----	4432	4	0	567091	736	0	740	0.05551442678434508
Severe	ENSG00000162482	AKR7A3	1	19282573	Severe.M3.MAF_0.1.perc	reference	0	0.7744	-0.417162	0.3660545	0.2544	0	?-+?--	4107	6	0	567864	1148	0	1154	0.7738177402433681
Severe	ENSG00000253304	TMEM200B	1	29119429	Severe.M3.MAF_0.1.perc	reference	0	0.7177	-0.8402119	0.7371626	0.2544	0	?-+-?-	3618	1	0	564424	185	0	186	0.9401263289311435
Severe	ENSG00000171817	ZNF540	19	37551406	Severe.M3.MAF_0.1.perc	reference	43.6	0.1501	1.0321565	0.9056443	0.2544	1.3953203	?-+?++	3861	5	0	567342	323	1	330	0.25507229211679083
Hospitalized	ENSG00000184378	ACTRT3	3	169766921	Hospitalized.M3.MAF_0.1.perc	reference	0	0.8998	-0.4259232	0.3737223	0.2544	0	?-----	9098	7	0	566148	446	0	453	0.31224568745765324
Hospitalized	ENSG00000173451	THAP2	12	71664301	Hospitalized.M3.MAF_0.1.perc	reference	0	0.9922	-0.5300221	0.4650215	0.2544	0	?-----	9251	4	0	567948	199	0	203	0.620327592945106
Hospitalized	ENSG00000074219	TEAD2	19	49340595	Hospitalized.M3.MAF_0.1.perc	reference	0	0.977	-0.2938416	0.2578417	0.2544	0	?-----	8925	14	0	568204	1455	0	1469	0.7443316478810253
Susceptibility	ENSG00000136193	SCRN1	7	29920104	Susceptibility.M3.MAF_0.1.perc	reference	0	0.8785	-0.1993756	0.174939	0.2544	0	-?-+--	24091	30	0	563834	857	0	887	0.9265142723505491
Susceptibility	ENSG00000177291	GJD4	10	35605341	Susceptibility.M3.MAF_0.1.perc	reference	0	0.4487	0.2010146	0.17635990000000001	0.2544	0	-?+--+	26224	46	0	579509	764	0	810	0.7938780982561768
Severe	ENSG00000253304	TMEM200B	1	29119429	Severe.M3.MAF_1.perc	reference	0	0.7177	-0.8402119	0.7371626	0.2544	0	?-+-?-	3618	1	0	564424	185	0	186	0.9401263289311435
Severe	ENSG00000163959	SLC51A	3	196211487	Severe.M3.MAF_1.perc	reference	0	0.9647	-0.3893814	0.341618	0.2544	0	------	4483	10	0	526986	1177	2	1191	0.3737036723048827
Hospitalized	ENSG00000163001	CFAP36	2	55519604	Hospitalized.M3.MAF_1.perc	reference	0	0.6143	-0.2738596	0.2402725	0.2544	0	?--+-+	11647	24	0	582518	1355	1	1381	0.31651264542367674
Hospitalized	ENSG00000173451	THAP2	12	71664301	Hospitalized.M3.MAF_1.perc	reference	0	0.9922	-0.5300221	0.4650215	0.2544	0	?-----	9251	4	0	567948	199	0	203	0.620327592945106
Hospitalized	ENSG00000100228	RAB36	22	23145326	Hospitalized.M3.MAF_1.perc	reference	7.3	0.3653	0.278193	0.244087	0.2544	0.0319979	?+++--	11431	55	0	582006	1752	2	1811	0.2403463050264967
Susceptibility	ENSG00000170153	RNF150	4	140859807	Susceptibility.M3.MAF_1.perc	reference	0	0.885	-0.1488899	0.1306495	0.2544	0	+?---+	24252	58	0	577324	1495	1	1555	0.1462762974981906
Susceptibility	ENSG00000198783	ZNF830	17	34961540	Susceptibility.M3.MAF_1.perc	reference	0	0.7978	0.1028452	0.0902348	0.2544	0	-?++++	26737	199	0	590415	4799	2	5002	0.6599411668611079
Hospitalized	ENSG00000164530	PI16	6	36948263	Hospitalized.M4.MAF_0.1.perc	reference	0	0.6506	-0.201616	0.1768854	0.2544	0	?--+?+	10774	39	0	579052	2738	1	2779	0.1316041051676344
Hospitalized	ENSG00000136942	RPL35	9	124857880	Hospitalized.M4.MAF_0.1.perc	reference	0	0.5987	-0.3288295	0.2885326	0.2544	0	?----+	9523	12	0	577685	987	0	999	0.3339294984638631
Susceptibility	ENSG00000275896	PRSS2	7	142760398	Susceptibility.M4.MAF_0.1.perc	reference	0	0.997	0.2073842	0.181975	0.2544	0	?+++++	3689	136	0	25502	459	0	595	0.11917840250289788
Severe	ENSG00000178467	P4HTM	3	48989889	Severe.M4.MAF_1.perc	reference	0	0.6607	-0.251015	0.2202492	0.2544	0	+-+---	4602	24	0	566369	3460	2	3488	0.25258689546797114
Severe	ENSG00000161204	ABCF3	3	184186023	Severe.M4.MAF_1.perc	reference	0	0.636	-0.1514832	0.1329241	0.2544	0	+-++--	4906	73	0	570620	9975	10	10068	0.10529029378289596
Severe	ENSG00000178229	ZNF543	19	57320472	Severe.M4.MAF_1.perc	reference	0	0.7141	-0.1800978	0.1580065	0.2544	0	+-++++	4883	44	0	570490	7089	3	7139	0.8987919769666679
Hospitalized	ENSG00000159216	RUNX1	21	34787801	Hospitalized.M4.MAF_1.perc	reference	0	0.703	-0.1732673	0.1520406	0.2544	0	?--+++	11956	89	0	569053	3261	2	3354	0.672099327180522
Severe	ENSG00000169410	PTPN9	15	75463251	Severe.M1.MAF_0.1.perc	reference	0	0.9018	1.2537491	1.1002856	0.2545	0	?+-??-	1852	1	0	548237	95	0	96	0.2907462794723287
Hospitalized	ENSG00000168772	CXXC4	4	104468308	Hospitalized.M1.MAF_0.1.perc	reference	0	0.9917	-1.0756402	0.9440012	0.2545	0	?-?--?	5368	0	0	532510	212	0	212	0.34071653875992247
Severe	ENSG00000169410	PTPN9	15	75463251	Severe.M1.MAF_1.perc	reference	0	0.9018	1.2537491	1.1002856	0.2545	0	?+-??-	1852	1	0	548237	95	0	96	0.2907462794723287
Severe	ENSG00000126249	PDCD2L	19	34404399	Severe.M1.MAF_1.perc	reference	0	0.9733	-0.3662545	0.3214341	0.2545	0	?-+?--	4085	12	0	566527	1763	0	1775	0.6216985684330705
Hospitalized	ENSG00000168772	CXXC4	4	104468308	Hospitalized.M1.MAF_1.perc	reference	0	0.9917	-1.0756402	0.9440012	0.2545	0	?-?--?	5368	0	0	532510	212	0	212	0.34071653875992247
Severe	ENSG00000164893	SLC7A13	8	86214063	Severe.M3.MAF_0.1.perc	reference	0	0.9563	-0.4426491	0.3884646	0.2545	0	?-----	4300	5	0	568426	1094	2	1103	0.05637088890127617
Hospitalized	ENSG00000151176	PLBD2	12	113358566	Hospitalized.M3.MAF_0.1.perc	reference	0	0.748	0.2426267	0.2129348	0.2545	0	?+++-+	11757	39	0	570772	1805	0	1844	0.4639662031937267
Susceptibility	ENSG00000121440	PDZRN3	3	73382431	Susceptibility.M3.MAF_0.1.perc	reference	0	0.8416	-0.110957	0.0973688	0.2545	0	-+-+--	27437	112	0	592940	2694	0	2806	0.7166691962443604
Hospitalized	ENSG00000111716	LDHB	12	21635342	Hospitalized.M3.MAF_1.perc	reference	0	0.8906	0.486414	0.4269154	0.2545	0	?+--++	7250	8	0	563631	419	0	427	0.5268238402693539
Susceptibility	ENSG00000149480	MTA2	11	62593214	Susceptibility.M3.MAF_1.perc	reference	0	0.6261	-0.1344606	0.1179894	0.2545	0	-?-+-+	24215	73	0	567180	1747	0	1820	0.5647758393185076
Susceptibility	ENSG00000101057	MYBL2	20	43667019	Susceptibility.M3.MAF_1.perc	reference	0	0.6769	-0.1826224	0.1602737	0.2545	0	+?----	25013	38	0	564066	956	1	996	0.6214625821568346
Susceptibility	ENSG00000182463	TSHZ2	20	52972358	Susceptibility.M3.MAF_1.perc	reference	57.3	0.05257	0.2572261	0.225747	0.2545	0.1220835	+?+-++	26529	404	0	580636	8258	12	8686	0.18582569147181902
Severe	ENSG00000273136	NBPF26	1	120723949	Severe.M4.MAF_0.1.perc	reference	28.1	0.2436	0.4253908	0.3733111	0.2545	0.1811217	?+++?-	3857	20	8	551800	1631	145	1957	0.7971781147807937
Severe	ENSG00000020922	MRE11	11	94415570	Severe.M4.MAF_0.1.perc	reference	0	0.6962	-0.2212687	0.1942023	0.2545	0	--++--	4703	30	0	569696	4422	3	4458	0.1718150278477584
Hospitalized	ENSG00000204673	AKT1S1	19	49869033	Hospitalized.M4.MAF_0.1.perc	reference	0	0.6465	0.228744	0.2007623	0.2545	0	-++-+-	11273	40	0	583307	2251	1	2293	0.5197943802578828
Susceptibility	ENSG00000143556	S100A7	1	153457744	Susceptibility.M4.MAF_0.1.perc	reference	0	0.651	-0.2586008	0.2269556	0.2545	0	-?----	25309	16	0	590180	510	2	530	0.24056728231306856
Susceptibility	ENSG00000164332	UBLCP1	5	159263290	Susceptibility.M4.MAF_0.1.perc	reference	0	0.5238	-0.2124447	0.1864239	0.2545	0	-?----	25308	28	0	589445	696	0	724	0.6497478536904495
Susceptibility	ENSG00000109906	ZBTB16	11	114059711	Susceptibility.M4.MAF_0.1.perc	reference	3.6	0.3863	-0.145394	0.1276038	0.2545	0.0069765	+?-++-	25501	99	0	577131	2311	0	2410	0.26083458308234797
Severe	ENSG00000182613	OR2V2	5	181147586	Severe.M4.MAF_1.perc	reference	0	0.9676	-0.2872708	0.2521256	0.2545	0	+----+	4756	21	0	567493	4710	4	4739	0.8345223771360386
Severe	ENSG00000244731	C4A	6	31982057	Severe.M4.MAF_1.perc	reference	0	0.9107	-0.3038659	0.2666605	0.2545	0	+---?-	3959	16	1	561868	2103	112	2345	0.8941044872779809
Severe	ENSG00000171561	OR2AT4	11	75081753	Severe.M4.MAF_1.perc	reference	0	0.6841	-0.1802732	0.1582045	0.2545	0	---+?+	4569	45	0	566094	11998	30	12103	0.24790275195921704
Hospitalized	ENSG00000186106	ANKRD46	8	100509752	Hospitalized.M4.MAF_1.perc	reference	28.2	0.2334	-0.4028711	0.3535548	0.2545	0.1891041	?+----	10128	44	0	567497	3001	1	3047	0.3250077091821182
Hospitalized	ENSG00000165895	ARHGAP42	11	100687288	Hospitalized.M4.MAF_1.perc	reference	5.5	0.3753	-0.1822087	0.1599002	0.2545	0.010265700000000001	?--+-+	10957	68	0	582846	3381	7	3463	0.8527705687205984
Severe	ENSG00000215343	ZNF705D	8	12104389	Severe.M1.MAF_0.1.perc	reference	0	0.5624	1.5846792	1.3910326	0.2546	0	?+-???	2429	1	0	404259	35	0	36	0.3197628009985233
Severe	ENSG00000110048	OSBP	11	59574398	Severe.M1.MAF_0.1.perc	reference	0	0.3749	1.6214457	1.4233682	0.2546	0	?++??-	3080	1	0	559256	61	0	62	0.20575273149875772
Hospitalized	ENSG00000051620	HEBP2	6	138403531	Hospitalized.M1.MAF_0.1.perc	reference	0	0.9679	-0.7258812	0.6371793	0.2546	0	?-----	6762	1	0	575068	180	0	181	0.5397263867371059
Hospitalized	ENSG00000160868	CYP3A4	7	99756960	Hospitalized.M1.MAF_0.1.perc	reference	0	0.9708	-0.490591	0.430583	0.2546	0	?-----	9525	7	0	578745	487	0	494	0.14156464405943348
Hospitalized	ENSG00000149635	OCSTAMP	20	46540946	Hospitalized.M1.MAF_0.1.perc	reference	0	0.9948	-0.7286372	0.639531	0.2546	0	?-+-?-	8483	3	0	554470	180	0	183	0.6323018587674436
Severe	ENSG00000131697	NPHP4	1	5862811	Severe.M1.MAF_1.perc	reference	0	0.9239	0.3412643	0.2995661	0.2546	0	?+-+--	4614	13	0	570068	1073	1	1088	0.908865849119036
Severe	ENSG00000215343	ZNF705D	8	12104389	Severe.M1.MAF_1.perc	reference	0	0.5624	1.5846792	1.3910326	0.2546	0	?+-???	2429	1	0	404259	35	0	36	0.3197628009985233
Severe	ENSG00000110048	OSBP	11	59574398	Severe.M1.MAF_1.perc	reference	0	0.3749	1.6214457	1.4233682	0.2546	0	?++??-	3080	1	0	559256	61	0	62	0.20575273149875772
Severe	ENSG00000125775	SDCBP2	20	1309909	Severe.M1.MAF_1.perc	reference	0	0.5227	0.5984368	0.5252663	0.2546	0	?++-?-	3411	7	0	563053	286	0	293	0.9491216252688015
Susceptibility	ENSG00000203710	CR1	1	207496147	Susceptibility.M1.MAF_1.perc	reference	0	0.4658	-0.132024	0.1158817	0.2546	0	-?----	27122	74	0	591856	1964	2	2042	0.8386886856633848
Susceptibility	ENSG00000258289	CHURC1	14	64914361	Susceptibility.M1.MAF_1.perc	reference	0	0.9234	-0.3759756	0.3300482	0.2546	0	-?--+-	25469	12	0	588885	225	0	237	0.481471561049617
Susceptibility	ENSG00000167384	ZNF180	19	44474428	Susceptibility.M1.MAF_1.perc	reference	0	0.7954	0.0902378	0.0792077	0.2546	0	+?+++-	27070	196	0	591666	4180	3	4382	0.10873146593770272
Severe	ENSG00000215343	ZNF705D	8	12104389	Severe.M3.MAF_0.1.perc	reference	0	0.5624	1.5846792	1.3910326	0.2546	0	?+-???	2429	1	0	404259	35	0	36	0.3197628009985233
Severe	ENSG00000110887	DAO	12	108858932	Severe.M3.MAF_0.1.perc	reference	0	0.6932	-0.3238347	0.2842786	0.2546	0	?-+---	4545	14	0	569546	2291	2	2309	0.9378405987821586
Hospitalized	ENSG00000163116	STPG2	4	97184093	Hospitalized.M3.MAF_0.1.perc	reference	0	0.5105	-0.2868879	0.2518369	0.2546	0	?-+-+-	11227	20	0	581398	1238	0	1258	0.45011251638137734
Susceptibility	ENSG00000137040	RANBP6	9	6011025	Susceptibility.M3.MAF_0.1.perc	reference	0	0.563	-0.1574723	0.1382341	0.2546	0	+?---+	24723	48	0	578231	1334	5	1392	0.14615348333225062
Susceptibility	ENSG00000130810	PPAN	19	10106362	Susceptibility.M3.MAF_0.1.perc	reference	0	0.9232	-0.2740419	0.2405319	0.2546	0	-?-++-	26702	17	0	591163	408	0	425	0.6390487352084542
Severe	ENSG00000215343	ZNF705D	8	12104389	Severe.M3.MAF_1.perc	reference	0	0.5624	1.5846792	1.3910326	0.2546	0	?+-???	2429	1	0	404259	35	0	36	0.3197628009985233
Hospitalized	ENSG00000163362	INAVA	1	200891048	Hospitalized.M3.MAF_1.perc	reference	0	0.695	0.2663445	0.2338011	0.2546	0	?+---+	8825	27	0	568168	1482	0	1509	0.1637582377599795
Hospitalized	ENSG00000115183	TANC1	2	158968640	Hospitalized.M3.MAF_1.perc	reference	29.5	0.214	0.311499	0.2734268	0.2546	0.1261361	-++++-	11970	131	0	576154	6314	6	6457	0.005946268641189285
Hospitalized	ENSG00000144909	OSBPL11	3	125528858	Hospitalized.M3.MAF_1.perc	reference	0	0.9303	-0.304061	0.2669012	0.2546	0	?---+-	11351	21	0	570019	1139	0	1160	0.7671322150404991
Hospitalized	ENSG00000159618	ADGRG5	16	57542643	Hospitalized.M3.MAF_1.perc	reference	23.5	0.2643	0.4450224	0.3906115	0.2546	0.1871915	?++-+-	11683	26	0	570610	716	0	742	0.7799413475252203
Susceptibility	ENSG00000144554	FANCD2	3	10026414	Susceptibility.M3.MAF_1.perc	reference	52.6	0.0769	0.2513422	0.220614	0.2546	0.1093732	+?+--+	27002	238	0	591365	4960	1	5200	0.31739480558893185
Susceptibility	ENSG00000151006	PRSS53	16	31083425	Susceptibility.M3.MAF_1.perc	reference	0	0.8346	-0.1847396	0.1621437	0.2546	0	-?---+	24470	39	0	589310	956	0	995	0.3805057588824455
Severe	ENSG00000092439	TRPM7	15	50552473	Severe.M4.MAF_0.1.perc	reference	0	0.8197	-0.175575	0.1541297	0.2546	0	--+---	4751	61	0	568810	7851	1	7914	0.8110572207583278
Hospitalized	ENSG00000182798	MAGEB17	23	16167481	Hospitalized.M4.MAF_0.1.perc	reference	0	0.9594	-0.4382292	0.384698	0.2546	0	?---+-	10140	2	3	524658	185	80	353	0.47425884931750806
Susceptibility	ENSG00000181690	PLAG1	8	56160909	Susceptibility.M4.MAF_0.1.perc	reference	36.6	0.177	0.3307151	0.2903203	0.2546	0.1444276	+?+-+-	25639	87	0	584763	1866	0	1953	0.5146296712115871
Severe	ENSG00000176769	TCERG1L	10	131092391	Severe.M4.MAF_1.perc	reference	0	0.6977	-0.1659477	0.1456534	0.2546	0	+--+--	4883	65	0	570490	7019	5	7094	0.3751181218389367
Severe	ENSG00000128918	ALDH1A2	15	57953424	Severe.M4.MAF_1.perc	reference	0	0.609	0.2606278	0.2287608	0.2546	0	++++-+	4828	36	0	568024	2646	2	2686	0.3355888844649795
Severe	ENSG00000102021	LUZP4	23	115289715	Severe.M4.MAF_1.perc	reference	0	0.8285	0.2950553	0.2589914	0.2546	0	?+-?+-	4338	15	5	527583	257	121	524	0.21313779740930544
Susceptibility	ENSG00000164118	CEP44	4	174283730	Susceptibility.M4.MAF_1.perc	reference	0	0.4972	0.0638901	0.0560807	0.2546	0	-++---	27793	387	0	596148	8392	6	8791	0.36033460688643815
Severe	ENSG00000174332	GLIS1	1	53506237	Severe.M1.MAF_0.1.perc	reference	0	1	-1.0227062	0.8978236	0.2547	0	?--??-	2335	0	0	551927	208	0	208	0.3231347178858837
Severe	ENSG00000089127	OAS1	12	112905856	Severe.M1.MAF_0.1.perc	reference	10.7	0.345	0.7342501	0.6446803	0.2547	0.2651928	-++?+-	4035	5	0	564887	325	1	332	0.7178348334957181
Severe	ENSG00000150967	ABCB9	12	122920951	Severe.M1.MAF_0.1.perc	reference	0	0.815	0.8630599	0.7577411	0.2547	0	?++??-	3472	3	0	560417	182	0	185	0.3966993865528369
Severe	ENSG00000100350	FOXRED2	22	36487190	Severe.M1.MAF_0.1.perc	reference	0	0.8079	0.7064858	0.6202678	0.2547	0	?+-??-	2497	4	0	564167	427	0	431	0.456099292940021
Hospitalized	ENSG00000244752	CRYBB2	22	25212564	Hospitalized.M1.MAF_0.1.perc	reference	0	0.9363	0.9450148	0.8296878	0.2547	0	?+-??-	6791	3	0	575085	112	0	115	0.788432992462601
Susceptibility	ENSG00000188452	CERKL	2	181536672	Susceptibility.M1.MAF_0.1.perc	reference	62.4	0.03093	0.7702529	0.6762708	0.2547	1.18417	+?-++-	25498	18	0	587065	464	0	482	0.4273083662704848
Susceptibility	ENSG00000114480	GBE1	3	81489703	Susceptibility.M1.MAF_0.1.perc	reference	0	0.896	-0.2451749	0.2152398	0.2547	0	-?----	24999	20	0	588290	571	0	591	0.9397816711400612
Susceptibility	ENSG00000254598	CSNK2A3	11	11351942	Susceptibility.M1.MAF_0.1.perc	reference	0	0.6434	-0.2019435	0.1772916	0.2547	0	+?---+	18499	30	0	466516	923	1	955	0.4071194716926631
Severe	ENSG00000164822	DEFA6	8	6924697	Severe.M1.MAF_1.perc	reference	0	0.7348	-0.2904623	0.2549868	0.2547	0	?-+?--	4311	17	0	567732	3220	3	3243	0.6290741037030032
Hospitalized	ENSG00000119661	DNAL1	14	73644875	Hospitalized.M1.MAF_1.perc	reference	0	0.9981	-1.0658554	0.935758	0.2547	0	?--?-?	6052	0	0	520883	77	0	77	0.45126672639914017
Hospitalized	ENSG00000244752	CRYBB2	22	25212564	Hospitalized.M1.MAF_1.perc	reference	0	0.9363	0.9450148	0.8296878	0.2547	0	?+-??-	6791	3	0	575085	112	0	115	0.788432992462601
Susceptibility	ENSG00000171681	ATF7IP	12	14365632	Susceptibility.M1.MAF_1.perc	reference	0	0.9509	-0.58052	0.5096366	0.2547	0	-?--??	22142	3	0	565664	90	0	93	0.39447228655245625
Susceptibility	ENSG00000162040	HS3ST6	16	1911475	Susceptibility.M1.MAF_1.perc	reference	0	0.8173	0.1020827	0.0896246	0.2547	0	-?++--	24769	152	0	577208	3187	6	3351	0.5606557355589878
Susceptibility	ENSG00000130520	LSM4	19	18306236	Susceptibility.M1.MAF_1.perc	reference	0	0.9988	-0.606298	0.5323101	0.2547	0	-?----	23909	3	0	572771	89	0	92	0.40601130421275483
Severe	ENSG00000058085	LAMC2	1	183186238	Severe.M3.MAF_0.1.perc	reference	0	0.9457	0.2888436	0.2535802	0.2547	0	?++-++	4673	20	0	570227	2704	0	2724	0.4897985915645732
Severe	ENSG00000139287	TPH2	12	71938845	Severe.M3.MAF_0.1.perc	reference	0	0.9003	-0.4842478	0.4251916	0.2547	0	--+?--	4629	2	0	569288	778	0	780	0.19943774557508076
Susceptibility	ENSG00000135953	MFSD9	2	102714630	Susceptibility.M3.MAF_0.1.perc	reference	43.3	0.1327	-0.3320812	0.2915579	0.2547	0.1666561	-?+---	27079	118	0	591673	2707	1	2827	0.27386861714826705
Susceptibility	ENSG00000109705	NKX3-2	4	13540830	Susceptibility.M3.MAF_0.1.perc	reference	0	0.7266	-0.2289083	0.2009611	0.2547	0	+?-+--	23886	22	0	574103	600	0	622	0.539670936342784
Susceptibility	ENSG00000089692	LAG3	12	6772512	Susceptibility.M3.MAF_0.1.perc	reference	0	0.6711	0.3019502	0.2651242	0.2547	0	-?+--+	24032	17	0	577714	261	0	278	0.06818606686404377
Severe	ENSG00000101544	ADNP2	18	80109262	Severe.M3.MAF_1.perc	reference	0	0.5994	0.3823873	0.3357329	0.2547	0	+++---	4768	18	0	568919	933	0	951	0.11514655433499515
Hospitalized	ENSG00000135604	STX11	6	144150517	Hospitalized.M3.MAF_1.perc	reference	0	0.4363	-0.1636126	0.1436516	0.2547	0	---?--	10744	58	0	571145	3870	5	3938	0.368964344456578
Susceptibility	ENSG00000156097	GPR61	1	109539872	Susceptibility.M3.MAF_1.perc	reference	0	0.488	0.2200354	0.1931817	0.2547	0	-?++--	25934	38	0	578558	630	0	668	0.24662384539727264
Susceptibility	ENSG00000144229	THSD7B	2	136765545	Susceptibility.M3.MAF_1.perc	reference	0	0.4131	0.06299	0.0553055	0.2547	0	+?++++	26861	380	1	590796	8425	18	8843	0.12366563586937299
Severe	ENSG00000186854	TRABD2A	2	84821650	Severe.M4.MAF_0.1.perc	reference	0	0.6998	-0.2424709	0.2128828	0.2547	0	---+-+	4785	20	0	569087	2883	1	2905	0.39952568836689145
Severe	ENSG00000137571	SLCO5A1	8	69667046	Severe.M4.MAF_0.1.perc	reference	0	0.7747	-0.2242565	0.1968922	0.2547	0	?-----	4675	32	1	570238	4437	3	4477	0.24065684814841673
Severe	ENSG00000133243	BTBD2	19	1985438	Severe.M4.MAF_0.1.perc	reference	0	0.9053	-0.237013	0.2081091	0.2547	0	+--+-+	4350	27	0	566477	3625	0	3652	0.3285830141234073
Hospitalized	ENSG00000143256	PFDN2	1	161100556	Hospitalized.M4.MAF_0.1.perc	reference	66.6	0.01754	0.9116284	0.8004166	0.2547	1.89998	?-+++-	10392	18	0	575463	861	1	881	0.48256789743488754
Hospitalized	ENSG00000168890	TMEM150A	2	85598547	Hospitalized.M4.MAF_0.1.perc	reference	0	0.6209	0.3130271	0.274804	0.2547	0	?+---+	10930	21	0	577273	1054	1	1077	0.21972688490363085
Severe	ENSG00000196570	PFN3	5	177400109	Severe.M4.MAF_1.perc	reference	0	0.9691	-0.4878169	0.4282546	0.2547	0	+---?+	3968	4	0	562990	1048	1	1054	0.37907847683707757
Hospitalized	ENSG00000196782	MAML3	4	139716753	Hospitalized.M4.MAF_1.perc	reference	0	0.7855	0.0762807	0.066967	0.2547	0	?++-+-	12124	382	0	583311	18014	27	18450	0.8471119461118075
Susceptibility	ENSG00000038382	TRIO	5	14143342	Susceptibility.M4.MAF_1.perc	reference	0	0.8418	-0.0370554	0.0325318	0.2547	0	++-+--	28017	1132	1	596178	25575	26	26761	0.09938545625926767
Hospitalized	ENSG00000205238	SPDYE2	7	102551232	Hospitalized.M1.MAF_0.1.perc	reference	0	0.9967	-0.9990533	0.8773381	0.2548	0	?---??	5277	0	0	444733	107	2	111	0.2016791081431187
Hospitalized	ENSG00000108799	EZH1	17	42700275	Hospitalized.M1.MAF_0.1.perc	reference	0	0.9301	0.8358314	0.7340182	0.2548	0	?++---	7241	4	0	578957	126	0	130	0.5611200087799251
Susceptibility	ENSG00000249730	OR10J4	1	159432204	Susceptibility.M1.MAF_0.1.perc	reference	0	1	-2.31765	2.0350847	0.2548	0	??-???	994	0	0	510	1	0	1	0.25673855000344437
Susceptibility	ENSG00000113328	CCNG1	5	163437569	Susceptibility.M1.MAF_0.1.perc	reference	0	0.99	-0.5526345	0.4853243	0.2548	0	-?----	24562	3	0	583644	114	0	117	0.26365332572146205
Susceptibility	ENSG00000187134	AKR1C1	10	4963253	Susceptibility.M1.MAF_0.1.perc	reference	55.3	0.06244	0.5858664	0.5144652	0.2548	0.621314	+?-++-	24982	26	0	585371	506	0	532	0.1331675099310172
Severe	ENSG00000119725	ZNF410	14	73886617	Severe.M1.MAF_1.perc	reference	0	0.946	-1.3307253000000001	1.1686298	0.2548	0	?-+-??	3461	1	0	541943	119	1	122	0.22784816893338689
Hospitalized	ENSG00000108799	EZH1	17	42700275	Hospitalized.M1.MAF_1.perc	reference	0	0.9301	0.8358314	0.7340182	0.2548	0	?++---	7241	4	0	578957	126	0	130	0.5611200087799251
Susceptibility	ENSG00000010818	HIVEP2	6	142751469	Susceptibility.M1.MAF_1.perc	reference	0	0.8376	0.5114732	0.4491134	0.2548	0	??+-+-	21867	10	0	560272	86	0	96	0.027749730421842048
Severe	ENSG00000197858	GPAA1	8	144082590	Severe.M3.MAF_0.1.perc	reference	0	0.5062	-0.3350909	0.294261	0.2548	0	--+---	4880	13	0	570050	2252	1	2267	0.1746557047295432
Severe	ENSG00000141452	RMC1	18	23503470	Severe.M3.MAF_0.1.perc	reference	0	0.9909	-0.4611476	0.4049401	0.2548	0	?--?--	3515	5	0	551930	1270	1	1277	0.9891415503269856
Hospitalized	ENSG00000143537	ADAM15	1	155050566	Hospitalized.M3.MAF_0.1.perc	reference	0	0.7728	-0.2539039	0.2229544	0.2548	0	?---+-	11688	27	0	582464	1518	0	1545	0.8355876541098743
Hospitalized	ENSG00000122547	EEPD1	7	36153254	Hospitalized.M3.MAF_0.1.perc	reference	0	0.5821	-0.3659602	0.3213697	0.2548	0	?-----	10930	10	0	567764	737	0	747	0.9783227916000227
Hospitalized	ENSG00000261678	SCRT1	8	144330565	Hospitalized.M3.MAF_0.1.perc	reference	0	0.5218	1.9487332	1.7112884	0.2548	0	?+?-??	5539	3	0	530569	27	0	30	0.2976358261108676
Hospitalized	ENSG00000121680	PEX16	11	45909663	Hospitalized.M3.MAF_0.1.perc	reference	0	0.457	0.3909324	0.3433171	0.2548	0	?+----	10548	15	0	580464	730	1	747	0.25030625855835387
Hospitalized	ENSG00000083520	DIS3	13	72752169	Hospitalized.M3.MAF_0.1.perc	reference	0	0.8138	-0.172092	0.1511219	0.2548	0	--+--+	12025	51	0	588035	3866	1	3919	0.31246370950443847
Susceptibility	ENSG00000178028	DMAP1	1	44213455	Susceptibility.M3.MAF_0.1.perc	reference	0	0.8577	0.132103	0.116	0.2548	0	+?++--	25561	86	0	584451	1870	1	1958	0.25353138212427234
Susceptibility	ENSG00000249730	OR10J4	1	159432204	Susceptibility.M3.MAF_0.1.perc	reference	0	1	-2.31765	2.0350847	0.2548	0	??-???	994	0	0	510	1	0	1	0.25673855000344437
Hospitalized	ENSG00000122547	EEPD1	7	36153254	Hospitalized.M3.MAF_1.perc	reference	0	0.5821	-0.3659602	0.3213697	0.2548	0	?-----	10930	10	0	567764	737	0	747	0.9783227916000227
Hospitalized	ENSG00000261678	SCRT1	8	144330565	Hospitalized.M3.MAF_1.perc	reference	0	0.5218	1.9487332	1.7112884	0.2548	0	?+?-??	5539	3	0	530569	27	0	30	0.2976358261108676
Hospitalized	ENSG00000175115	PACS1	11	66070272	Hospitalized.M3.MAF_1.perc	reference	0	0.9024	-0.3800396	0.3337598	0.2548	0	?--+?-	10707	12	0	578953	671	0	683	0.644280215448498
Hospitalized	ENSG00000169515	CCDC8	19	46410329	Hospitalized.M3.MAF_1.perc	reference	0	0.6031	0.3164285	0.2778406	0.2548	0	?+--+-	11068	25	0	569246	921	1	948	0.12467159156395248
Hospitalized	ENSG00000204363	SPANXN5	23	52796144	Hospitalized.M4.MAF_0.1.perc	reference	0	0.9478	-0.8465462	0.7433802	0.2548	0	?--??-	6152	0	0	518024	45	18	81	0.5537855988188071
Susceptibility	ENSG00000249730	OR10J4	1	159432204	Susceptibility.M4.MAF_0.1.perc	reference	0	1	-2.31765	2.0350847	0.2548	0	??-???	994	0	0	510	1	0	1	0.25673855000344437
Susceptibility	ENSG00000145354	CISD2	4	102868974	Susceptibility.M4.MAF_0.1.perc	reference	0	0.9351	-0.2573692	0.225986	0.2548	0	-?----	23598	16	0	572208	517	0	533	0.567880328757515
Susceptibility	ENSG00000075399	VPS9D1	16	89707134	Susceptibility.M4.MAF_0.1.perc	reference	50.6	0.0716	-0.2736805	0.240324	0.2548	0.1393028	-+--+-	28017	222	0	596172	5568	4	5798	0.30471088045089145
Severe	ENSG00000147471	PLPBP	8	37762595	Severe.M4.MAF_1.perc	reference	0	0.643	0.2560638	0.224872	0.2548	0	-++--+	4701	27	0	568787	3313	0	3340	0.8289257183399941
Severe	ENSG00000151320	AKAP6	14	32329298	Severe.M4.MAF_1.perc	reference	0	0.8451	0.1012606	0.0889132	0.2548	0	++-+-+	4883	193	0	570490	26192	29	26443	0.7741852790538448
Severe	ENSG00000103241	FOXF1	16	86510527	Severe.M4.MAF_1.perc	reference	0	0.4896	0.26395420000000003	0.2317899	0.2548	0	+++---	4498	29	0	565751	2300	2	2333	0.8499180245476298
Severe	ENSG00000215440	NPEPL1	20	58689131	Severe.M4.MAF_1.perc	reference	42.5	0.122	0.344546	0.3025401	0.2548	0.1995368	+-+-+-	4973	80	0	570702	6174	4	6262	0.3311169345751575
Hospitalized	ENSG00000204363	SPANXN5	23	52796144	Hospitalized.M4.MAF_1.perc	reference	0	0.9478	-0.8465462	0.7433802	0.2548	0	?--??-	6152	0	0	518024	45	18	81	0.5537855988188071
Severe	ENSG00000171401	KRT13	17	41500981	Severe.M1.MAF_0.1.perc	reference	50.8	0.08686	1.6986891	1.4918744	0.2549	4.729055	?-++-+	2739	2	0	564204	147	0	149	0.5315715063711599
Susceptibility	ENSG00000010818	HIVEP2	6	142751469	Susceptibility.M1.MAF_0.1.perc	reference	0	0.8377	0.5113621	0.4491639	0.2549	0	??+-+-	21867	8	0	560272	86	0	94	0.027749730421842048
Susceptibility	ENSG00000184210	DGAT2L6	23	70177483	Susceptibility.M1.MAF_0.1.perc	reference	0	0.7597	0.4130522	0.3628132	0.2549	0	-?+---	23535	6	3	533334	53	23	111	0.6687758040751599
Severe	ENSG00000133055	MYBPH	1	203167811	Severe.M1.MAF_1.perc	reference	0	0.4891	0.5456428	0.4792566	0.2549	0	?+-?-+	4135	12	0	566941	519	0	531	0.5675026953422373
Severe	ENSG00000139572	GPR84	12	54362445	Severe.M1.MAF_1.perc	reference	0	0.7791	0.3759009	0.3301374	0.2549	0	?+++--	4706	12	0	569067	485	2	501	0.3487645631460041
Severe	ENSG00000132664	POLR3F	20	18467389	Severe.M1.MAF_1.perc	reference	51.1	0.08545	1.4137584	1.2416419	0.2549	3.3216845	?-+-+-	2771	6	0	566456	452	0	458	0.5406034136836829
Hospitalized	ENSG00000115902	SLC1A4	2	64988477	Hospitalized.M1.MAF_1.perc	reference	0	0.999	0.618095	0.542834	0.2549	0	?+-+?-	8020	11	0	557259	238	1	251	0.0062930235022933285
Hospitalized	ENSG00000268182	SMIM17	19	56643159	Hospitalized.M1.MAF_1.perc	reference	75.4	0.01713	1.3081818	1.1490287	0.2549	2.9465428	?-+??+	8066	7	0	435217	113	1	122	0.019389524477838375
Susceptibility	ENSG00000105559	PLEKHA4	19	48837097	Susceptibility.M1.MAF_1.perc	reference	0	0.9175	0.2109168	0.1852403	0.2549	0	+?+++-	25645	43	0	583053	784	0	827	0.5254198760372427
Severe	ENSG00000138823	MTTP	4	99564081	Severe.M3.MAF_0.1.perc	reference	0	0.7277	-0.3524521	0.3095411	0.2549	0	?--+?+	4332	9	0	565255	1976	0	1985	0.7062380594520616
Severe	ENSG00000108389	MTMR4	17	58489529	Severe.M3.MAF_0.1.perc	reference	0	0.8483	-0.4192009	0.3681583	0.2549	0	+---?-	3818	12	0	561378	1185	0	1197	0.23822857832200528
Susceptibility	ENSG00000079332	SAR1A	10	70147289	Susceptibility.M3.MAF_0.1.perc	reference	0	0.4067	-0.5665182	0.4976121	0.2549	0	??-+--	22357	3	0	549619	94	0	97	0.021603884187481534
Susceptibility	ENSG00000174903	RAB1B	11	66268590	Susceptibility.M3.MAF_0.1.perc	reference	0	0.9068	-0.2558303	0.2246923	0.2549	0	-?---?	21444	16	0	526394	538	1	556	0.21553303343852978
Susceptibility	ENSG00000151715	TMEM45B	11	129815848	Susceptibility.M3.MAF_0.1.perc	reference	45.2	0.121	0.5574719	0.4896564	0.2549	0.5133296	+?-++-	25294	45	0	577074	1126	1	1173	0.4024885116104725
Severe	ENSG00000143314	MRPL24	1	156737303	Severe.M3.MAF_1.perc	reference	0	0.7079	-0.4414006	0.387696	0.2549	0	?-+?+-	3780	7	0	563502	1007	1	1016	0.3360909269293063
Severe	ENSG00000114395	CYB561D2	3	50350845	Severe.M3.MAF_1.perc	reference	0	0.5323	0.2074641	0.1822252	0.2549	0	-+++-+	4881	47	0	570050	5181	18	5264	0.989041796816194
Severe	ENSG00000122958	VPS26A	10	69123512	Severe.M3.MAF_1.perc	reference	0	0.9978	-0.5343421	0.4693008	0.2549	0	?-----	2513	2	0	564693	909	0	911	0.2778551306315051
Severe	ENSG00000166689	PLEKHA7	11	16777297	Severe.M3.MAF_1.perc	reference	54.2	0.0531	0.6749927	0.5928123	0.2549	0.9933094	+-+++-	4883	30	0	570490	3275	2	3309	0.8694546787338118
Severe	ENSG00000092871	RFFL	17	35005990	Severe.M3.MAF_1.perc	reference	0	0.9394	-0.5620967	0.4937441	0.2549	0	+---?-	4347	4	0	565411	633	0	637	0.23337337869411226
Hospitalized	ENSG00000196811	CHRNG	2	232539692	Hospitalized.M3.MAF_1.perc	reference	0	0.7818	-0.120344	0.1056922	0.2549	0	---++-	12137	127	0	588038	8008	7	8149	0.8967462062045631
Hospitalized	ENSG00000112685	EXOC2	6	485154	Hospitalized.M3.MAF_1.perc	reference	0	0.7657	-0.226287	0.1987637	0.2549	0	?-+--+	11594	32	0	570269	1916	0	1948	0.32062073186283835
Hospitalized	ENSG00000105137	SYDE1	19	15107401	Hospitalized.M3.MAF_1.perc	reference	0	0.5715	-0.2775202	0.2437664	0.2549	0	?-+---	11626	23	0	580155	1328	1	1353	0.4097416879108559
Hospitalized	ENSG00000268182	SMIM17	19	56643159	Hospitalized.M3.MAF_1.perc	reference	75.4	0.01713	1.3081818	1.1490287	0.2549	2.9465428	?-+??+	8066	7	0	435217	113	1	122	0.019389524477838375
Susceptibility	ENSG00000163288	GABRB1	4	46993723	Susceptibility.M3.MAF_1.perc	reference	52.2	0.07902	1.1678817	1.0257261	0.2549	2.1496162	+?-++-	23689	15	0	568360	276	0	291	0.7409964960472746
Severe	ENSG00000145451	GLRA3	4	174636920	Severe.M4.MAF_0.1.perc	reference	0	0.7803	-0.350668	0.3079764	0.2549	0	+-+---	4519	14	0	568452	3019	3	3039	0.48352845638435477
Hospitalized	ENSG00000182134	TDRKH	1	151770107	Hospitalized.M4.MAF_0.1.perc	reference	0	0.9015	-0.2008533	0.1764306	0.2549	0	?----+	11940	43	0	582722	2596	1	2641	0.46254268997996706
Susceptibility	ENSG00000196800	SPINK14	5	148169733	Susceptibility.M4.MAF_0.1.perc	reference	39.4	0.1919	0.6261082	0.5499473	0.2549	0.3668523	-?++??	24326	15	0	568959	238	4	261	0.4185943507255042
Susceptibility	ENSG00000185056	C5orf47	5	173973779	Susceptibility.M4.MAF_0.1.perc	reference	0	0.4427	0.1383778	0.121532	0.2549	0	+?++--	24155	81	0	573692	1782	0	1863	0.5947709804555669
Severe	ENSG00000134108	ARL8B	3	5122249	Severe.M4.MAF_1.perc	reference	0	0.5292	0.3196549	0.280774	0.2549	0	?++-?-	3899	14	1	562779	2685	3	2707	0.32204111107669553
Severe	ENSG00000169247	SH3TC2	5	148923639	Severe.M4.MAF_1.perc	reference	0	0.6849	-0.1092966	0.0959977	0.2549	0	---++-	4973	145	1	570702	23517	29	23722	0.6178325452140885
Severe	ENSG00000100968	NFATC4	14	24365673	Severe.M4.MAF_1.perc	reference	0	0.4182	-0.1012041	0.0888898	0.2549	0	+--+--	4564	130	1	567197	17098	15	17260	0.3171132288140175
Severe	ENSG00000099840	IZUMO4	19	2096429	Severe.M4.MAF_1.perc	reference	0	0.7073	-0.1476242	0.1296605	0.2549	0	-----+	4958	67	0	570549	10548	15	10645	0.5316157342283714
Hospitalized	ENSG00000165156	ZHX1	8	123248451	Hospitalized.M4.MAF_1.perc	reference	16.9	0.3068	0.2065923	0.1814369	0.2549	0.0361938	?+++-+	10982	137	0	565548	7755	5	7902	0.5222943845795079
Hospitalized	ENSG00000167967	E4F1	16	2223580	Hospitalized.M4.MAF_1.perc	reference	0	0.8116	-0.0789228	0.0693257	0.2549	0	?---+-	12124	302	1	583311	17832	38	18212	0.9656545765533747
Susceptibility	ENSG00000163705	FANCD2OS	3	10081317	Susceptibility.M4.MAF_1.perc	reference	29.3	0.2261	-0.2227793	0.1956536	0.2549	0.0559986	-?----	25284	135	1	576263	3113	1	3252	0.5135509998707402
Severe	ENSG00000142751	GPN2	1	26876132	Severe.M1.MAF_0.1.perc	reference	0	0.9744	-1.0773633	0.9465712	0.255	0	?--+--	3253	1	0	550468	188	0	189	0.10449753506702811
Severe	ENSG00000135914	HTR2B	2	231108230	Severe.M1.MAF_0.1.perc	reference	0	0.7772	0.5986555	0.5259156	0.255	0	?+----	2820	5	0	567692	605	0	610	0.6615641139429429
Severe	ENSG00000184730	APOBR	16	28494643	Severe.M1.MAF_0.1.perc	reference	0	0.9983	-0.4981303	0.437574	0.255	0	?-----	4190	8	0	568274	957	4	973	0.4812359766524251
Severe	ENSG00000166347	CYB5A	18	74250846	Severe.M1.MAF_0.1.perc	reference	0	0.7925	2.059458	1.8093609	0.255	0	?+???-	1617	0	0	539290	43	0	43	0.38533271687221254
Hospitalized	ENSG00000196196	HRCT1	9	35906202	Hospitalized.M1.MAF_0.1.perc	reference	0	0.8765	0.4418436	0.3881676	0.255	0	?+----	8601	17	1	562544	344	0	363	0.0886959920423214
Hospitalized	ENSG00000136156	ITM2B	13	48232612	Hospitalized.M1.MAF_0.1.perc	reference	0	0.9441	1.2226285	1.0741328	0.255	0	?+-+??	5953	2	0	549899	59	0	61	0.014288611514166726
Susceptibility	ENSG00000186918	ZNF395	8	28345590	Susceptibility.M1.MAF_0.1.perc	reference	0	0.9773	-0.5686878	0.4996414	0.255	0	-?--??	21442	2	0	551977	99	0	101	0.08443459497549337
Susceptibility	ENSG00000196588	MRTFA	22	40410281	Susceptibility.M1.MAF_0.1.perc	reference	0	0.67	0.273593	0.2403786	0.255	0	-?++-?	22601	24	0	570747	457	0	481	0.6472630617908504
Severe	ENSG00000166347	CYB5A	18	74250846	Severe.M1.MAF_1.perc	reference	0	0.7925	2.059458	1.8093609	0.255	0	?+???-	1617	0	0	539290	43	0	43	0.38533271687221254
Hospitalized	ENSG00000164975	SNAPC3	9	15422704	Hospitalized.M1.MAF_1.perc	reference	0	0.4402	0.3490079	0.3065788	0.255	0	?+----	11151	14	0	581220	536	0	550	0.3071165420186197
Hospitalized	ENSG00000017427	IGF1	12	102395874	Hospitalized.M1.MAF_1.perc	reference	0	1	-1.0530901	0.9251618	0.255	0	?-----	6522	0	0	530583	91	0	91	0.8605396925487531
Hospitalized	ENSG00000136156	ITM2B	13	48232612	Hospitalized.M1.MAF_1.perc	reference	0	0.9441	1.2226285	1.0741328	0.255	0	?+-+??	5953	2	0	549899	59	0	61	0.014288611514166726
Susceptibility	ENSG00000186918	ZNF395	8	28345590	Susceptibility.M1.MAF_1.perc	reference	0	0.9773	-0.5686878	0.4996414	0.255	0	-?--??	21442	2	0	551977	99	0	101	0.08443459497549337
Susceptibility	ENSG00000076108	BAZ2A	12	56595596	Susceptibility.M1.MAF_1.perc	reference	0	0.6252	0.3025182	0.2657554	0.255	0	??+---	23839	28	0	566844	277	0	305	0.23023608580113852
Susceptibility	ENSG00000160877	NACC1	19	13116862	Susceptibility.M1.MAF_1.perc	reference	0	0.8708	-0.8663437	0.761031	0.255	0	-?-?-?	21442	10	0	548833	40	0	50	0.581201096182703
Severe	ENSG00000149485	FADS1	11	61799627	Severe.M3.MAF_0.1.perc	reference	0	0.8901	-0.6799865	0.5973281	0.255	0	?-???-	1816	1	0	539844	666	0	667	0.4879042310312547
Severe	ENSG00000100266	PACSIN2	22	42835412	Severe.M3.MAF_0.1.perc	reference	43.9	0.1127	0.8821653	0.7750159	0.255	1.3479868	+-+++-	4577	9	0	569004	1479	2	1492	0.441699671699184
Susceptibility	ENSG00000111816	FRK	6	115931149	Susceptibility.M3.MAF_0.1.perc	reference	0	0.9269	0.2564794	0.2253402	0.255	0	+?++++	27079	35	0	591673	417	0	452	0.302426836618499
Susceptibility	ENSG00000179750	APOBEC3B	22	38982347	Susceptibility.M3.MAF_0.1.perc	reference	0	0.4794	0.2397576	0.2106242	0.255	0	-?++?+	23565	18	3	564887	314	17	372	0.9181078948870198
Hospitalized	ENSG00000221926	TRIM16	17	15627960	Hospitalized.M3.MAF_1.perc	reference	0	0.48	-0.243805	0.2142078	0.255	0	?-+-+-	10610	26	0	570367	1694	6	1732	0.6888707956257751
Susceptibility	ENSG00000124406	ATP8A1	4	42408373	Susceptibility.M3.MAF_1.perc	reference	0	0.9183	0.1143996	0.1005092	0.255	0	-?++--	26529	122	0	580636	2502	0	2624	0.35428477718592627
Susceptibility	ENSG00000101624	CEP76	18	12661833	Susceptibility.M3.MAF_1.perc	reference	0	0.6717	-0.1576023	0.1384535	0.255	0	-?--+-	26389	51	0	580076	1344	2	1399	0.2572538377053076
Severe	ENSG00000241128	OR14A2	1	247722957	Severe.M4.MAF_0.1.perc	reference	0	0.8862	-0.7838207	0.6885534	0.255	0	?-?-+?	2338	2	0	5189	12	0	14	0.5241516196320497
Severe	ENSG00000093144	ECHDC1	6	127288712	Severe.M4.MAF_0.1.perc	reference	67.6	0.015	0.8859893	0.7783386	0.255	1.5468605	?-++-+	4454	16	0	568346	2500	0	2516	0.09143948515131406
Severe	ENSG00000148384	INPP5E	9	136428619	Severe.M4.MAF_0.1.perc	reference	0	0.7623	-0.2074657	0.182259	0.255	0	+-+-+-	4906	42	0	570620	5490	3	5538	0.4265798749566022
Severe	ENSG00000131462	TUBG1	17	42609641	Severe.M4.MAF_0.1.perc	reference	0	0.9998	-0.5390576	0.473574	0.255	0	?-----	3801	6	0	561660	852	0	858	0.9099989785061875
Susceptibility	ENSG00000053524	MCF2L2	3	183178043	Susceptibility.M4.MAF_0.1.perc	reference	11.8	0.3382	0.1160769	0.1019695	0.255	0.0097984	+?++-+	27126	300	0	591861	6222	3	6528	0.34922296698689614
Susceptibility	ENSG00000187533	PRR27	4	70133616	Susceptibility.M4.MAF_0.1.perc	reference	69.9	0.009903	0.5241879	0.4604875	0.255	0.5556165	+?++--	26108	72	1	577109	1385	0	1459	0.12286530195907824
Susceptibility	ENSG00000131051	RBM39	20	35701347	Susceptibility.M4.MAF_0.1.perc	reference	48.2	0.1026	-0.4691753	0.412149	0.255	0.3526877	-?+---	26333	78	0	586395	1510	0	1588	0.09089603052807092
Severe	ENSG00000198090	KRTAP4-6	17	41139433	Severe.M4.MAF_1.perc	reference	0	0.8322	0.254288	0.2234141	0.255	0	++++?+	4442	30	0	566675	2775	1	2807	0.9608263293489623
Hospitalized	ENSG00000100625	SIX4	14	60709539	Hospitalized.M4.MAF_1.perc	reference	0	0.6978	-0.1439724	0.1264935	0.255	0	?--+-+	10952	96	0	577247	4894	3	4996	0.34994652392449077
Susceptibility	ENSG00000176136	MC5R	18	13824149	Susceptibility.M4.MAF_1.perc	reference	0	0.4829	0.1047832	0.0920457	0.255	0	-?++--	25351	163	0	574469	2864	5	3037	0.8037719542806441
Severe	ENSG00000197084	LCE1C	1	152804835	Severe.M1.MAF_0.1.perc	reference	0	0.9393	0.8909927	0.7828702	0.2551	0	?++??-	1937	1	0	560184	148	0	149	0.9624191642749794
Hospitalized	ENSG00000185420	SMYD3	1	245749342	Hospitalized.M1.MAF_0.1.perc	reference	0	0.7856	0.592132	0.5202723	0.2551	0	?+--?-	7526	5	0	576710	275	0	280	0.8168629122910714
Susceptibility	ENSG00000070182	SPTB	14	64746283	Susceptibility.M1.MAF_0.1.perc	reference	64.9	0.02246	1.1988414	1.0533443	0.2551	2.9763242	+?-+-+	22903	14	0	572869	228	0	242	0.9085334287581411
Severe	ENSG00000142751	GPN2	1	26876132	Severe.M1.MAF_1.perc	reference	0	0.9744	-1.076745	0.9461969	0.2551	0	?--+--	3253	1	0	550468	189	0	190	0.10449753506702811
Severe	ENSG00000197084	LCE1C	1	152804835	Severe.M1.MAF_1.perc	reference	0	0.9393	0.8909927	0.7828702	0.2551	0	?++??-	1937	1	0	560184	148	0	149	0.9624191642749794
Severe	ENSG00000100628	ASB2	14	93934166	Severe.M1.MAF_1.perc	reference	35	0.1741	0.7152592	0.6284854	0.2551	0.7334209	+--++-	4463	12	0	567697	771	0	783	0.840753690117792
Hospitalized	ENSG00000197816	CCDC180	9	97307304	Hospitalized.M1.MAF_1.perc	reference	0	0.67490000000000006	-0.2034255	0.1787568	0.2551	0	?--+--	11965	43	0	583118	2299	2	2346	0.808968006447794
Severe	ENSG00000125046	SSUH2	3	8619400	Severe.M3.MAF_0.1.perc	reference	0	0.8893	-0.4100936	0.3603341	0.2551	0	?-++--	3919	6	0	566432	1717	0	1723	0.43985146995022756
Severe	ENSG00000074276	CDHR2	5	176542511	Severe.M3.MAF_0.1.perc	reference	0	0.9274	-0.3602885	0.3166022	0.2551	0	?---+-	4574	15	0	569501	1330	0	1345	0.43884752628388046
Severe	ENSG00000235631	RNF148	7	122701668	Severe.M3.MAF_0.1.perc	reference	0	0.6561	0.4778425	0.4198462	0.2551	0	?+++?-	4025	10	0	565758	380	0	390	0.7476520768349291
Severe	ENSG00000106785	TRIM14	9	98069275	Severe.M3.MAF_0.1.perc	reference	0	0.591	0.4571032	0.401649	0.2551	0	?++-?-	3997	8	0	563434	467	0	475	0.9881090795718213
Severe	ENSG00000107651	SEC23IP	10	119892730	Severe.M3.MAF_0.1.perc	reference	0	0.6895	-0.2849851	0.2504226	0.2551	0	+--+++	4757	17	0	569979	2370	0	2387	0.0642987267816324
Hospitalized	ENSG00000075618	FSCN1	7	5592816	Hospitalized.M3.MAF_0.1.perc	reference	49	0.09733	1.0564549	0.9283217	0.2551	1.6928735	?-+--+	10182	19	0	566762	756	0	775	0.7589503265286448
Susceptibility	ENSG00000102053	ZC3H12B	23	65366638	Susceptibility.M3.MAF_0.1.perc	reference	0	0.956	0.2848416	0.2502848	0.2551	0	-?+---	21872	8	4	531491	129	73	291	0.4259111299344298
Severe	ENSG00000134851	TMEM165	4	55395957	Severe.M3.MAF_1.perc	reference	0	0.945	0.5539248	0.486759	0.2551	0	?+-??-	3575	6	0	550084	489	0	495	0.057323220479896075
Severe	ENSG00000187726	DNAJB13	11	73951026	Severe.M3.MAF_1.perc	reference	43.3	0.1329	0.7142013	0.6275757	0.2551	0.7451632	+-+-?-	2923	9	0	563107	981	1	992	0.4859814518088783
Susceptibility	ENSG00000152942	RAD17	5	69369293	Susceptibility.M3.MAF_1.perc	reference	0	0.5079	-0.0745015	0.0654586	0.2551	0	+?----	26433	245	0	580259	6065	1	6312	0.2096575104290548
Susceptibility	ENSG00000102053	ZC3H12B	23	65366638	Susceptibility.M3.MAF_1.perc	reference	0	0.956	0.2848416	0.2502848	0.2551	0	-?+---	21872	8	4	531491	129	73	291	0.4259111299344298
Hospitalized	ENSG00000091181	IL5RA	3	3066324	Hospitalized.M4.MAF_0.1.perc	reference	0	0.7171	0.1739828	0.1528767	0.2551	0	?++---	11303	67	0	581434	3450	2	3521	0.18344121213023445
Hospitalized	ENSG00000173200	PARP15	3	122577628	Hospitalized.M4.MAF_0.1.perc	reference	0	0.4983	-0.1818319	0.1597663	0.2551	0	?-----	12063	48	0	583214	3319	1	3369	0.5520597977419067
Hospitalized	ENSG00000073849	ST6GAL1	3	186930325	Hospitalized.M4.MAF_0.1.perc	reference	0	0.8714	0.2315979	0.2034999	0.2551	0	?++--+	10772	42	0	566410	1945	3	1993	0.3263084275560655
Hospitalized	ENSG00000185811	IKZF1	7	50304068	Hospitalized.M4.MAF_0.1.perc	reference	0	0.8573	-0.2706475	0.2377974	0.2551	0	?---++	10438	24	0	565172	1556	2	1584	0.4388437761164102
Hospitalized	ENSG00000105519	CAPS	19	5912339	Hospitalized.M4.MAF_0.1.perc	reference	0	0.5517	-0.21126	0.1856184	0.2551	0	?-+--+	11860	38	0	582254	2448	0	2486	0.48089840435929493
Susceptibility	ENSG00000121966	CXCR4	2	136114349	Susceptibility.M4.MAF_0.1.perc	reference	0	0.5235	-0.1585981	0.1393629	0.2551	0	-?--+-	25344	50	0	574664	1375	0	1425	0.6895087004258142
Susceptibility	ENSG00000173213	TUBB8B	18	47390	Susceptibility.M4.MAF_0.1.perc	reference	0	0.9554	-0.5475864	0.4812045	0.2551	0	??-?-?	3716	7	0	19610	69	1	78	0.1309946466040211
Susceptibility	ENSG00000169188	APEX2	23	55000363	Susceptibility.M4.MAF_0.1.perc	reference	21.3	0.279	0.3547543	0.3117405	0.2551	0.1243875	+?+++-	24320	17	12	533106	311	141	634	0.14277631431794743
Severe	ENSG00000189157	FAM47E	4	76214040	Severe.M4.MAF_1.perc	reference	0	0.7538	-0.2453134	0.2155491	0.2551	0	--+-++	4973	34	0	570702	3051	3	3091	0.33155173620107603
Severe	ENSG00000186513	OR9Q2	11	58189070	Severe.M4.MAF_1.perc	reference	0	0.5507	-0.2489275	0.2187204	0.2551	0	+-++--	4569	26	0	565876	3262	4	3296	0.5264116705917397
Severe	ENSG00000139324	TMTC3	12	88142296	Severe.M4.MAF_1.perc	reference	0	0.8052	-0.212232	0.1864816	0.2551	0	-----+	4843	29	0	570438	5014	1	5045	0.4435879211062015
Severe	ENSG00000035862	TIMP2	17	78852977	Severe.M4.MAF_1.perc	reference	0	0.9818	-0.3771956	0.3314462	0.2551	0	----+-	4044	9	0	563175	1937	0	1946	0.9363264265660031
Severe	ENSG00000134046	MBD2	18	54151606	Severe.M4.MAF_1.perc	reference	5.3	0.3827	0.3348597	0.2942214	0.2551	0.0522202	++++++	4817	25	0	568017	3301	0	3326	0.11821581317360016
Hospitalized	ENSG00000168288	MMADHC	2	149569637	Hospitalized.M4.MAF_1.perc	reference	0	0.9197	0.1479431	0.1300019	0.2551	0	?++-+-	11268	103	0	578768	4477	2	4584	0.6139193709190319
Hospitalized	ENSG00000176231	OR10H4	19	15944299	Hospitalized.M4.MAF_1.perc	reference	0	0.4072	0.1650924	0.14506549999999999	0.2551	0	?+-+++	11238	77	0	566976	3404	3	3487	0.21134074285146986
Susceptibility	ENSG00000157873	TNFRSF14	1	2555639	Susceptibility.M4.MAF_1.perc	reference	23	0.2611	-0.1969877	0.1730849	0.2551	0.0413301	--+---	25877	75	0	593372	1819	4	1902	0.5918647284311197
Susceptibility	ENSG00000186472	PCLO	7	82754012	Susceptibility.M4.MAF_1.perc	reference	60	0.0285	-0.0947561	0.0832697	0.2551	0.0187577	--+--+	28159	1633	3	596189	34568	31	36269	0.4178997968136507
Severe	ENSG00000077092	RARB	3	25174332	Severe.M1.MAF_0.1.perc	reference	0	0.9989	-1.1489641	1.0097675	0.2552	0	?--?-?	2669	1	0	505824	66	0	67	0.21884400126523038
Severe	ENSG00000237110	TAAR9	6	132538290	Severe.M1.MAF_0.1.perc	reference	27.6	0.2511	0.9839785	0.8648163	0.2552	0.6729224	?++??-	3474	5	0	561680	252	0	257	0.5213206213998802
Severe	ENSG00000122643	NT5C3A	7	33014114	Severe.M1.MAF_0.1.perc	reference	38.3	0.1975	1.2530895	1.101354	0.2552	1.3969046	?++??-	3354	2	0	563355	286	0	288	0.3124466699359825
Hospitalized	ENSG00000164107	HAND2	4	173524969	Hospitalized.M1.MAF_0.1.perc	reference	0	0.9789	-1.0404261	0.9144351	0.2552	0	?--???	5438	0	0	541066	99	0	99	0.20792694750491558
Hospitalized	ENSG00000119596	YLPM1	14	74763316	Hospitalized.M1.MAF_0.1.perc	reference	0	0.5224	0.5303528	0.4660993	0.2552	0	?+++?-	7803	11	0	564266	321	0	332	0.6701789599333196
Susceptibility	ENSG00000197472	ZNF695	1	246945547	Susceptibility.M1.MAF_0.1.perc	reference	0	0.9221	0.2566536	0.2255527	0.2552	0	-?++--	25267	30	0	579050	514	0	544	0.3544615681667169
Susceptibility	ENSG00000144554	FANCD2	3	10026414	Susceptibility.M1.MAF_0.1.perc	reference	58.7	0.04629	0.418085	0.3674632	0.2552	0.3259413	+?+--+	26909	92	0	590993	1746	0	1838	0.31739480558893185
Susceptibility	ENSG00000127920	GNG11	7	93921735	Susceptibility.M1.MAF_0.1.perc	reference	0	0.4879	0.2367647	0.2080746	0.2552	0	-?++??	23294	30	0	571195	666	1	698	0.441031084605634
Severe	ENSG00000176022	B3GALT6	1	1232237	Severe.M1.MAF_1.perc	reference	0	0.8332	0.7833677	0.6884859	0.2552	0	?++?+-	3693	5	0	561363	302	0	307	0.10422140179010728
Severe	ENSG00000077092	RARB	3	25174332	Severe.M1.MAF_1.perc	reference	0	0.9989	-1.1489641	1.0097675	0.2552	0	?--?-?	2669	1	0	505824	66	0	67	0.21884400126523038
Severe	ENSG00000122008	POLK	5	75511756	Severe.M1.MAF_1.perc	reference	36.9	0.1607	0.6748719	0.5931729	0.2552	0.7191904	+-+++-	4834	23	0	569222	2468	1	2493	0.2519978261374408
Severe	ENSG00000145826	LECT2	5	135922279	Severe.M1.MAF_1.perc	reference	43.8	0.1295	1.3281917	1.1672569	0.2552	2.5530706	?++---	2282	2	0	562571	97	0	99	0.016810590085857103
Severe	ENSG00000122643	NT5C3A	7	33014114	Severe.M1.MAF_1.perc	reference	38.3	0.1975	1.2530895	1.101354	0.2552	1.3969046	?++??-	3354	2	0	563355	286	0	288	0.3124466699359825
Hospitalized	ENSG00000256980	KHDC1L	6	73223544	Hospitalized.M1.MAF_1.perc	reference	0	0.6009	0.6252764	0.5495009	0.2552	0	?+---+	8582	10	0	556283	139	0	149	0.4532105461734771
Hospitalized	ENSG00000119596	YLPM1	14	74763316	Hospitalized.M1.MAF_1.perc	reference	0	0.5226	0.5303664	0.4660919	0.2552	0	?+++?-	7803	12	0	564266	321	0	333	0.6701789599333196
Susceptibility	ENSG00000127920	GNG11	7	93921735	Susceptibility.M1.MAF_1.perc	reference	0	0.4879	0.2367647	0.2080746	0.2552	0	-?++??	23294	30	0	571195	666	1	698	0.441031084605634
Susceptibility	ENSG00000135443	KRT85	12	52360006	Susceptibility.M1.MAF_1.perc	reference	0	0.9045	-0.163527	0.1437195	0.2552	0	-?-+--	23070	50	0	585297	1281	0	1331	0.9165517442516122
Susceptibility	ENSG00000140254	DUOXA1	15	45117367	Susceptibility.M1.MAF_1.perc	reference	0	0.9557	0.3477498	0.3055988	0.2552	0	-?++++	24911	19	0	574134	190	0	209	0.6144407091759615
Severe	ENSG00000123500	COL10A1	6	116118909	Severe.M3.MAF_0.1.perc	reference	0	0.8994	-0.3415805	0.3002097	0.2552	0	?-----	4430	16	0	568925	1909	1	1927	0.5392394155361466
Severe	ENSG00000111962	UST	6	148747030	Severe.M3.MAF_0.1.perc	reference	0	0.9842	0.5673168	0.4985662	0.2552	0	++-+++	3280	8	0	567781	453	0	461	0.38868267981941645
Hospitalized	ENSG00000164855	TMEM184A	7	1542235	Hospitalized.M3.MAF_0.1.perc	reference	0	0.9905	-0.5220723	0.4588793	0.2552	0	?-----	9237	6	0	577249	321	0	327	0.3515500944075307
Hospitalized	ENSG00000149133	OR5F1	11	55993681	Hospitalized.M3.MAF_0.1.perc	reference	0	0.6225	0.4448345	0.3909652	0.2552	0	?++++-	9976	15	0	569267	512	0	527	0.7914485449660131
Hospitalized	ENSG00000103502	CDIPT	16	29858357	Hospitalized.M3.MAF_1.perc	reference	16.8	0.3077	-0.3799791	0.3339482	0.2552	0.0997139	?-+---	10378	17	0	579605	877	0	894	0.13295891159849188
Hospitalized	ENSG00000130821	SLC6A8	23	153687926	Hospitalized.M3.MAF_1.perc	reference	0	0.6949	-0.3761945	0.3306553	0.2552	0	?-+?-?	8065	5	2	514413	44	19	91	0.46141385004953134
Hospitalized	ENSG00000241123	KRTAP10-5	21	44579455	Hospitalized.M4.MAF_0.1.perc	reference	0	0.9654	-0.207711	0.1825483	0.2552	0	?----+	10737	36	0	570408	2543	1	2581	0.49278239045738814
Hospitalized	ENSG00000198573	SPANXC	23	141241463	Hospitalized.M4.MAF_0.1.perc	reference	0	0.991	-0.5723941	0.5030918	0.2552	0	?--??-	7657	3	1	518402	119	67	258	0.13845511487906614
Susceptibility	ENSG00000002016	RAD52	12	911736	Susceptibility.M4.MAF_0.1.perc	reference	0	0.9742	-0.1265757	0.111253	0.2552	0	-?---+	26972	83	1	589395	1999	1	2086	0.41189948314574476
Susceptibility	ENSG00000102781	KATNAL1	13	30202630	Susceptibility.M4.MAF_0.1.perc	reference	37.5	0.1711	0.2929659	0.2574668	0.2552	0.1147813	+?++-+	25719	99	0	590864	2222	2	2325	0.48366799160007184
Severe	ENSG00000128951	DUT	15	48331011	Severe.M4.MAF_1.perc	reference	0	0.7556	0.2803211	0.2463546	0.2552	0	+++-?-	4669	28	1	568486	2349	0	2379	0.13882961291101684
Hospitalized	ENSG00000222046	DCDC2B	1	32209094	Hospitalized.M4.MAF_1.perc	reference	0	0.8928	0.0962579	0.084603	0.2552	0	?+-+++	12025	205	1	583211	12230	41	12519	0.8882917398345902
Susceptibility	ENSG00000078668	VDAC3	8	42391624	Susceptibility.M4.MAF_1.perc	reference	0	0.5347	0.0747288	0.0656803	0.2552	0	+-+---	26757	280	0	590197	6300	7	6594	0.4841213446271234
Susceptibility	ENSG00000173156	RHOD	11	67056847	Susceptibility.M4.MAF_1.perc	reference	0	0.9612	0.1178342	0.1035726	0.2552	0	+?+-+-	27126	119	0	591859	2430	3	2555	0.298886985500639
Severe	ENSG00000225828	FAM229A	1	32361270	Severe.M1.MAF_0.1.perc	reference	0	0.5726	1.2481386	1.0972593	0.2553	0	?++??-	1790	1	0	452128	151	0	152	0.6535753881236415
Hospitalized	ENSG00000165164	CFAP47	23	35919734	Hospitalized.M1.MAF_0.1.perc	reference	0	0.9985	-0.8351471	0.7341761	0.2553	0	?--??-	7146	1	0	517619	77	35	148	0.3654925588593238
Severe	ENSG00000225828	FAM229A	1	32361270	Severe.M1.MAF_1.perc	reference	0	0.5726	1.2481386	1.0972593	0.2553	0	?++??-	1790	1	0	452128	151	0	152	0.6535753881236415
Hospitalized	ENSG00000170801	HTRA3	4	8269754	Hospitalized.M1.MAF_1.perc	reference	0	0.9947	-0.6494593	0.5709368	0.2553	0	?-----	8100	2	0	568575	223	0	225	0.6457457695890259
Hospitalized	ENSG00000137225	CAPN11	6	44158811	Hospitalized.M1.MAF_1.perc	reference	0	0.9765	-0.2780798	0.2444702	0.2553	0	?-----	9997	22	0	579330	852	3	880	0.33710688525845023
Hospitalized	ENSG00000165164	CFAP47	23	35919734	Hospitalized.M1.MAF_1.perc	reference	0	0.9985	-0.8351471	0.7341761	0.2553	0	?--??-	7146	1	0	517619	77	35	148	0.3654925588593238
Susceptibility	ENSG00000153914	SREK1	5	66139971	Susceptibility.M1.MAF_1.perc	reference	0	0.9614	-0.3632005	0.3192484	0.2553	0	-?----	23505	7	0	571835	276	0	283	0.7801121195149077
Susceptibility	ENSG00000101181	MTG2	20	62183028	Susceptibility.M1.MAF_1.perc	reference	27.5	0.2382	0.6023904	0.5295915	0.2553	0.429717	-?++-+	23718	63	0	575613	1397	0	1460	0.5979954739299971
Severe	ENSG00000126883	NUP214	9	131125586	Severe.M3.MAF_1.perc	reference	0	0.6761	-0.3454365	0.3036386	0.2553	0	?--+--	4614	21	0	570068	2489	1	2512	0.6046522280487677
Severe	ENSG00000181619	GPR135	14	59429022	Severe.M3.MAF_1.perc	reference	0	0.8773	-0.6368227	0.5598313	0.2553	0	?---?-	3853	1	0	563062	213	0	214	0.37722992657650944
Severe	ENSG00000105369	CD79A	19	41877279	Severe.M3.MAF_1.perc	reference	0	0.8539	0.6005859	0.527932	0.2553	0	?+++?-	2456	10	0	171330	704	0	714	0.2695897902852201
Hospitalized	ENSG00000100280	AP1B1	22	29327680	Hospitalized.M3.MAF_1.perc	reference	0	0.9723	0.2593829	0.2279936	0.2553	0	?++--+	9922	29	0	567770	1789	1	1820	0.14754709170912095
Severe	ENSG00000187325	TAF9B	23	78129748	Severe.M4.MAF_0.1.perc	reference	0	0.8947	0.4178327	0.3673042	0.2553	0	?+-?+-	4210	7	3	526360	337	129	608	0.6279504492514937
Hospitalized	ENSG00000172061	LRRC15	3	194355249	Hospitalized.M4.MAF_0.1.perc	reference	0	0.5054	0.1665092	0.1463702	0.2553	0	?+++--	11995	86	0	571419	3637	2	3727	0.8111466550879158
Hospitalized	ENSG00000148396	SEC16A	9	136440096	Hospitalized.M4.MAF_0.1.perc	reference	0	0.7702	0.089211	0.078426	0.2553	0	?++++-	12124	266	0	583311	14171	3	14443	0.4997203277834104
Susceptibility	ENSG00000176732	PFN4	2	24114809	Susceptibility.M4.MAF_0.1.perc	reference	0	0.8026	0.233201	0.2049993	0.2553	0	-?++--	26253	35	0	587812	536	0	571	0.0665191270316839
Severe	ENSG00000257218	GATC	12	120446444	Severe.M4.MAF_1.perc	reference	0	0.9984	-0.4407506	0.3874215	0.2553	0	?-----	4204	7	0	567462	1073	0	1080	0.6913426497097319
Severe	ENSG00000158113	LRRC43	12	122167738	Severe.M4.MAF_1.perc	reference	0	0.6471	-0.1531529	0.1346454	0.2553	0	+-++--	4760	64	0	568789	13536	17	13634	0.9313333952514751
Severe	ENSG00000161929	SCIMP	17	5208920	Severe.M4.MAF_1.perc	reference	0	0.9787	-0.6182379	0.5435012	0.2553	0	+---?-	3804	3	0	563468	482	0	485	0.11130169742710079
Severe	ENSG00000184351	KRTAP19-1	21	30479706	Severe.M4.MAF_1.perc	reference	0	0.9565	-0.2476177	0.2176554	0.2553	0	?-----	4322	33	0	564846	5538	0	5571	0.650722479079133
Hospitalized	ENSG00000184007	PTP4A2	1	31906421	Hospitalized.M4.MAF_1.perc	reference	75	0.007395	1.6951231	1.4902534	0.2553	5.3930133	?-+-?+	9066	6	0	564652	483	0	489	0.9172112708003908
Hospitalized	ENSG00000250317	SMIM20	4	25861830	Hospitalized.M4.MAF_1.perc	reference	0	0.827	-0.3575115	0.3143073	0.2553	0	?---+-	10073	12	0	576365	676	0	688	0.18377953304225664
Susceptibility	ENSG00000079393	DUSP13	10	75094432	Susceptibility.M4.MAF_1.perc	reference	63.3	0.02783	0.180594	0.1587386	0.2553	0.0686397	+?+-++	27125	431	2	591855	9078	12	9537	0.7571563773269144
Severe	ENSG00000246705	H2AJ	12	14774383	Severe.M1.MAF_0.1.perc	reference	0	0.9842	-1.1375405	1.0002073	0.2554	0	?--???	3532	0	0	541731	44	0	44	0.0711334260704241
Hospitalized	ENSG00000143185	XCL2	1	168540768	Hospitalized.M1.MAF_0.1.perc	reference	48.6	0.1428	1.3818825	1.2149596	0.2554	2.0957835	?+-??+	5811	2	0	558150	123	0	125	0.19965238539237407
Susceptibility	ENSG00000066032	CTNNA2	2	79185231	Susceptibility.M1.MAF_0.1.perc	reference	0	0.6931	0.3956699	0.3479007	0.2554	0	-?++--	21892	11	0	560837	176	0	187	0.04371989259128829
Susceptibility	ENSG00000169181	GSG1L	16	27787528	Susceptibility.M1.MAF_0.1.perc	reference	31.6	0.2106	1.5207468	1.3371378	0.2554	2.7591713	+?-+--	21477	3	0	549061	48	0	51	0.15191763737870634
Susceptibility	ENSG00000104897	SF3A2	19	2236824	Susceptibility.M1.MAF_0.1.perc	reference	0	0.7467	0.4160657	0.3658386	0.2554	0	-?+--?	22715	12	0	571300	203	1	217	0.6926789995294949
Severe	ENSG00000246705	H2AJ	12	14774383	Severe.M1.MAF_1.perc	reference	0	0.9842	-1.1375405	1.0002073	0.2554	0	?--???	3532	0	0	541731	44	0	44	0.0711334260704241
Severe	ENSG00000237289	CKMT1B	15	43593054	Severe.M1.MAF_1.perc	reference	0	0.9746	0.9383904	0.8251517	0.2554	0	?+--?-	2234	2	0	562637	239	6	253	0.7471470650550229
Hospitalized	ENSG00000143185	XCL2	1	168540768	Hospitalized.M1.MAF_1.perc	reference	48.6	0.1428	1.3818825	1.2149596	0.2554	2.0957835	?+-??+	5811	2	0	558150	123	0	125	0.19965238539237407
Hospitalized	ENSG00000105954	NPVF	7	25224570	Hospitalized.M1.MAF_1.perc	reference	0	0.9428	-0.2071358	0.1821262	0.2554	0	?--?--	9776	33	0	577852	2664	2	2701	0.34996860107749517
Hospitalized	ENSG00000182534	MXRA7	17	76672551	Hospitalized.M1.MAF_1.perc	reference	0	0.9926	0.5216973	0.4587001	0.2554	0	?++-+-	7905	9	0	566809	324	0	333	0.10768539654566381
Susceptibility	ENSG00000066032	CTNNA2	2	79185231	Susceptibility.M1.MAF_1.perc	reference	0	0.6931	0.3956699	0.3479007	0.2554	0	-?++--	21892	11	0	560837	176	0	187	0.04371989259128829
Susceptibility	ENSG00000182854	OR4F15	15	101812202	Susceptibility.M1.MAF_1.perc	reference	0	0.6455	0.0812707	0.0714584	0.2554	0	-?++--	26473	229	0	580440	5502	10	5751	0.6192558623363487
Susceptibility	ENSG00000169181	GSG1L	16	27787528	Susceptibility.M1.MAF_1.perc	reference	31.6	0.2106	1.5207468	1.3371378	0.2554	2.7591713	+?-+--	21477	3	0	549061	48	0	51	0.15191763737870634
Severe	ENSG00000144130	NT5DC4	2	112721486	Severe.M3.MAF_0.1.perc	reference	0	1	0.9284755	0.8164442	0.2554	0	?+????	2177	5	0	4398	5	0	10	0.2659065729013926
Severe	ENSG00000001497	LAS1L	23	65438549	Severe.M3.MAF_0.1.perc	reference	0	0.9725	1.067064	0.9381692	0.2554	0	?+-???	2169	0	1	510806	40	14	70	0.506172858303662
Hospitalized	ENSG00000184357	H1-5	6	27866792	Hospitalized.M3.MAF_0.1.perc	reference	46.7	0.1115	0.8210479	0.7218416	0.2554	1.1260418	?-+++-	10231	13	0	566925	340	0	353	0.1388502861935372
Hospitalized	ENSG00000055950	MRPL43	10	100969458	Hospitalized.M3.MAF_0.1.perc	reference	0	0.9675	-0.4361055	0.3834082	0.2554	0	?--++-	8008	6	0	564015	618	0	624	0.5737600211870024
Hospitalized	ENSG00000171360	KRT38	17	41436154	Hospitalized.M3.MAF_0.1.perc	reference	20.2	0.2863	0.5014673	0.4409475	0.2554	0.24178	?+++--	10188	24	0	581664	1143	0	1167	0.8549336174753885
Hospitalized	ENSG00000198081	ZBTB14	18	5289019	Hospitalized.M3.MAF_0.1.perc	reference	0	0.9723	0.7669916	0.6743367	0.2554	0	?+-+--	10083	7	0	576745	171	0	178	0.11778313151102583
Susceptibility	ENSG00000152642	GPD1L	3	32105689	Susceptibility.M3.MAF_0.1.perc	reference	0	0.6248	0.226273	0.1989555	0.2554	0	-?++--	23560	34	0	574954	559	1	595	0.5544636487518275
Susceptibility	ENSG00000136982	DSCC1	8	119833976	Susceptibility.M3.MAF_0.1.perc	reference	0	0.4431	0.1866219	0.1640911	0.2554	0	-?++--	25150	49	0	574645	936	1	987	0.2894229197403376
Severe	ENSG00000113262	GRM6	5	178977587	Severe.M3.MAF_1.perc	reference	0	0.9293	-0.3225339	0.2835994	0.2554	0	----+-	4750	10	0	569985	1212	0	1222	0.29134231809519284
Severe	ENSG00000157212	PAXIP1	7	154943687	Severe.M3.MAF_1.perc	reference	7.3	0.365	0.4317226	0.3795875	0.2554	0.0575666	?-+++-	4111	12	0	566580	920	0	932	0.5485543598096787
Severe	ENSG00000132825	PPP1R3D	20	59936663	Severe.M3.MAF_1.perc	reference	0	0.9893	-0.2140854	0.1882412	0.2554	0	----+-	4824	32	0	569247	4993	9	5043	0.4858147058358551
Hospitalized	ENSG00000198081	ZBTB14	18	5289019	Hospitalized.M3.MAF_1.perc	reference	0	0.9723	0.7669916	0.6743367	0.2554	0	?+-+--	10083	7	0	576745	171	0	178	0.11778313151102583
Susceptibility	ENSG00000079393	DUSP13	10	75094432	Susceptibility.M3.MAF_1.perc	reference	36.2	0.1802	0.2349167	0.2065596	0.2554	0.0750732	+?+-++	26985	203	2	591295	4352	8	4575	0.7571563773269144
Susceptibility	ENSG00000174903	RAB1B	11	66268590	Susceptibility.M3.MAF_1.perc	reference	0	0.91	-0.2555102	0.2246617	0.2554	0	-?---?	21815	18	0	526897	538	1	558	0.21553303343852978
Severe	ENSG00000105507	CABP5	19	48029383	Severe.M4.MAF_0.1.perc	reference	0	0.9558	0.3124178	0.2747083	0.2554	0	-+++-+	4883	18	0	570489	1666	0	1684	0.8233930769959774
Hospitalized	ENSG00000047617	ANO2	12	5531869	Hospitalized.M4.MAF_0.1.perc	reference	0	0.762	0.1058791	0.0930969	0.2554	0	?+++-+	12064	177	0	583218	9718	5	9905	0.21707658449659192
Susceptibility	ENSG00000072786	STK10	5	172042079	Susceptibility.M4.MAF_0.1.perc	reference	65.1	0.02175	-0.2850682	0.2506343	0.2554	0.1550802	-?+---	27268	286	0	591872	6221	2	6511	0.849980421462365
Susceptibility	ENSG00000185880	TRIM69	15	44728988	Susceptibility.M4.MAF_0.1.perc	reference	0	0.5633	-0.0947534	0.083309	0.2554	0	-?--++	27071	145	0	591667	3791	8	3952	0.8928441004233101
Susceptibility	ENSG00000167261	DPEP2	16	67987394	Susceptibility.M4.MAF_0.1.perc	reference	0	0.7865	0.1147382	0.1008753	0.2554	0	-?++++	27079	120	0	591673	2308	0	2428	0.1883045462575801
Susceptibility	ENSG00000184619	KRBA2	17	8356902	Susceptibility.M4.MAF_0.1.perc	reference	0	0.7235	0.1364861	0.1200138	0.2554	0	-?++--	25986	85	0	579444	1665	0	1750	0.345110984843097
Severe	ENSG00000234465	PINLYP	19	43575801	Severe.M4.MAF_1.perc	reference	0	0.783	-0.3096216	0.2722594	0.2554	0	+--+-+	4053	17	0	456747	1791	0	1808	0.7193956908711925
Hospitalized	ENSG00000143353	LYPLAL1	1	219173869	Hospitalized.M4.MAF_1.perc	reference	8.2	0.3601	0.2650611	0.2330596	0.2554	0.0333719	?+-+-+	11185	59	0	580533	2016	5	2085	0.604129631594254
Hospitalized	ENSG00000122728	TAF1L	9	32629454	Hospitalized.M4.MAF_1.perc	reference	23.3	0.2661	-0.1159822	0.10197	0.2554	0.013694	?-+---	11956	451	4	569053	26992	38	27527	0.6824385412650471
Hospitalized	ENSG00000127081	ZNF484	9	92844182	Hospitalized.M4.MAF_1.perc	reference	0	0.4933	0.1190719	0.1046921	0.2554	0	?+----	11542	111	0	581718	8250	10	8381	0.7896287843578296
Hospitalized	ENSG00000166181	API5	11	43311963	Hospitalized.M4.MAF_1.perc	reference	0	0.965	-0.1687115	0.1483424	0.2554	0	?---+-	10710	46	0	576574	4175	3	4227	0.9762526762398066
Hospitalized	ENSG00000161999	JMJD8	16	681670	Hospitalized.M4.MAF_1.perc	reference	0	0.8658	0.0874583	0.0768994	0.2554	0	?+-+-+	11603	233	0	581421	14791	36	15096	0.735860935682795
Hospitalized	ENSG00000172137	CALB2	16	71358713	Hospitalized.M4.MAF_1.perc	reference	0	0.6067	-0.1646586	0.1447718	0.2554	0	?-+++-	11510	66	0	581048	3980	2	4050	0.21723782010373416
Hospitalized	ENSG00000174177	CTU2	16	88706483	Hospitalized.M4.MAF_1.perc	reference	33.4	0.1988	-0.1632712	0.1435463	0.2554	0.0337847	?+----	12124	310	2	583311	17994	20	18348	0.6185232449871465
Susceptibility	ENSG00000189184	PCDH18	4	137518918	Susceptibility.M4.MAF_1.perc	reference	0	0.5985	0.0665503	0.0585159	0.2554	0	--+++-	27323	374	0	594546	7676	1	8052	0.26997341638545874
Susceptibility	ENSG00000198573	SPANXC	23	141241463	Susceptibility.M4.MAF_1.perc	reference	0	0.9264	0.3248565	0.2856521	0.2554	0	+?++??	22415	9	6	527811	151	72	316	0.5788283208528521
Severe	ENSG00000021826	CPS1	2	210477682	Severe.M1.MAF_0.1.perc	reference	0	0.918	0.6117467	0.5379896	0.2555	0	?+----	3793	6	0	564100	368	0	374	0.49746769284078335
Severe	ENSG00000180777	ANKRD30B	18	14728272	Severe.M1.MAF_0.1.perc	reference	0	0.7989	0.3369507	0.2963396	0.2555	0	+++?--	4593	15	0	568010	1720	2	1739	0.22790811102485495
Hospitalized	ENSG00000183423	LRIT3	4	109848107	Hospitalized.M1.MAF_0.1.perc	reference	0	0.9722	0.5332577	0.4689541	0.2555	0	?++---	8612	8	0	565665	268	1	278	0.32630278337502894
Hospitalized	ENSG00000278685	IQCA1L	7	151190873	Hospitalized.M1.MAF_0.1.perc	reference	0	0.9657	0.9281331	0.8161892	0.2555	0	?++++?	1727	9	0	15481	15	0	24	0.5995075343212461
Severe	ENSG00000180953	ST20	15	79898840	Severe.M1.MAF_1.perc	reference	0	0.5768	-0.2748191	0.2416936	0.2555	0	?-----	4393	20	0	568375	3097	1	3119	0.6300684077129867
Severe	ENSG00000159224	GIP	17	48958554	Severe.M1.MAF_1.perc	reference	0	0.9245	-0.7253394	0.6378904	0.2555	0	?---?-	2404	0	0	552028	298	0	298	0.3591577851453098
Hospitalized	ENSG00000249242	TMEM150C	4	82483170	Hospitalized.M1.MAF_1.perc	reference	0	0.676	0.9011911	0.7925578	0.2555	0	?+-+??	5965	3	0	539436	61	0	64	0.7223389515063692
Hospitalized	ENSG00000100297	MCM5	22	35400134	Hospitalized.M1.MAF_1.perc	reference	0	0.856	-0.6794788	0.5975433	0.2555	0	?---?-	9025	3	0	562590	171	0	174	0.36000752701168437
Severe	ENSG00000078674	PCM1	8	17922840	Severe.M3.MAF_0.1.perc	reference	0	0.5151	-0.1860604	0.1636407	0.2555	0	?-+-+-	4043	37	0	567838	8043	4	8088	0.11075591323405558
Severe	ENSG00000176566	DCAF4L2	8	87870747	Severe.M3.MAF_0.1.perc	reference	0	0.9863	-0.441029	0.387881	0.2555	0	?--?--	4178	6	0	564956	1129	0	1135	0.8286466879899486
Severe	ENSG00000130779	CLIP1	12	122271432	Severe.M3.MAF_0.1.perc	reference	0	0.9091	-0.3294864	0.2897384	0.2555	0	?-+---	2709	9	0	564308	2646	1	2657	0.3910133242912032
Severe	ENSG00000021488	SLC7A9	19	32830509	Severe.M3.MAF_0.1.perc	reference	0	0.9839	-0.4814769	0.4234009	0.2555	0	?-----	3410	6	0	177806	709	0	715	0.18177509204238493
Hospitalized	ENSG00000163739	CXCL1	4	73869393	Hospitalized.M3.MAF_0.1.perc	reference	0	0.9973	-0.6990986	0.614812	0.2555	0	?---??	9480	3	0	568470	125	0	128	0.4712086879762453
Hospitalized	ENSG00000185958	FAM186A	12	50326230	Hospitalized.M3.MAF_0.1.perc	reference	0	0.4189	-0.2085895	0.183446	0.2555	0	?-----	11839	48	1	570802	1525	12	1599	0.4682402481775035
Hospitalized	ENSG00000258315	C17orf49	17	7014495	Hospitalized.M3.MAF_0.1.perc	reference	0	0.9703	0.817287	0.7187479	0.2555	0	?+----	9284	3	0	557989	82	0	85	0.8793375474904512
Susceptibility	ENSG00000132670	PTPRA	20	2864184	Susceptibility.M3.MAF_0.1.perc	reference	0	0.8462	-0.4415316	0.3883361	0.2555	0	-?--++	24169	6	0	567793	171	1	179	0.18969363438488526
Hospitalized	ENSG00000163739	CXCL1	4	73869393	Hospitalized.M3.MAF_1.perc	reference	0	0.9973	-0.6990986	0.614812	0.2555	0	?---??	9480	3	0	568470	125	0	128	0.4712086879762453
Hospitalized	ENSG00000258315	C17orf49	17	7014495	Hospitalized.M3.MAF_1.perc	reference	0	0.9703	0.817287	0.7187479	0.2555	0	?+----	9284	3	0	557989	82	0	85	0.8793375474904512
Hospitalized	ENSG00000259224	SLC35G6	17	7481332	Hospitalized.M3.MAF_1.perc	reference	0	0.9696	-0.4826335	0.424445	0.2555	0	?-----	9903	12	0	577316	311	1	325	0.2041692343381383
Hospitalized	ENSG00000100284	TOM1	22	35299275	Hospitalized.M3.MAF_1.perc	reference	9	0.3553	-0.2808985	0.2470099	0.2555	0.0527077	?--+--	11880	52	0	582936	3396	4	3456	0.9388427925433496
Susceptibility	ENSG00000109758	HGFAC	4	3441968	Susceptibility.M3.MAF_1.perc	reference	38	0.1679	0.1950008	0.1714965	0.2555	0.0523392	+?+-+-	27079	229	1	591671	4267	14	4526	0.4110465933530575
Susceptibility	ENSG00000164692	COL1A2	7	94394895	Susceptibility.M3.MAF_1.perc	reference	0	0.8336	-0.0851983	0.0749303	0.2555	0	-?-+++	26529	183	0	580635	4658	3	4847	0.6642319778765512
Severe	ENSG00000101844	ATG4A	23	108091668	Severe.M4.MAF_0.1.perc	reference	0	0.6333	0.3913763	0.3442138	0.2555	0	++-?--	4168	4	2	524377	208	82	380	0.161778893987595
Hospitalized	ENSG00000142731	PLK4	4	127880893	Hospitalized.M4.MAF_0.1.perc	reference	37.5	0.1712	-0.3490011	0.3069069	0.2555	0.1697803	?--+--	12025	75	0	583211	4937	2	5016	0.6812524723403242
Susceptibility	ENSG00000226650	KIF4B	5	155013755	Susceptibility.M4.MAF_0.1.perc	reference	0	0.6771	-0.071097	0.0625283	0.2555	0	+?---+	26529	276	0	580636	6679	3	6961	0.8094899805424935
Susceptibility	ENSG00000130544	ZNF557	19	7069703	Susceptibility.M4.MAF_0.1.perc	reference	3.7	0.3926	-0.1614169	0.1419448	0.2555	0.010476	----+-	27255	86	0	594269	2084	0	2170	0.3578657452847823
Susceptibility	ENSG00000053501	USE1	19	17215346	Susceptibility.M4.MAF_0.1.perc	reference	1.5	0.398	0.1501928	0.1320735	0.2555	0.00542	+?+-++	26557	97	0	589419	2127	2	2228	0.6650980310491723
Severe	ENSG00000178951	ZBTB7A	19	4043303	Severe.M4.MAF_1.perc	reference	0	0.5343	0.2430284	0.2137297	0.2555	0	-++-+-	4882	31	0	570490	3762	4	3801	0.20239703103894904
Hospitalized	ENSG00000177169	ULK1	12	131894622	Hospitalized.M4.MAF_1.perc	reference	0	0.9247	0.0739492	0.0650404	0.2555	0	?++-++	12124	386	0	583311	19731	19	20155	0.24214864752727266
Hospitalized	ENSG00000179965	ZNF771	16	30407414	Hospitalized.M4.MAF_1.perc	reference	0	0.594	0.2893772	0.2544934	0.2555	0	?+++--	11891	26	0	568858	1109	0	1135	0.642501049959535
Susceptibility	ENSG00000075891	PAX2	10	100735396	Susceptibility.M4.MAF_1.perc	reference	0	0.6707	-0.1074856	0.0945201	0.2555	0	-?-++-	26424	128	0	587505	3009	2	3141	0.14512156286046043
Severe	ENSG00000166598	HSP90B1	12	103930107	Severe.M1.MAF_0.1.perc	reference	0	0.835	1.2907686	1.1354656	0.2556	0	?++?--	1966	0	0	554770	93	0	93	0.23912260115973133
Hospitalized	ENSG00000118369	USP35	11	78188812	Hospitalized.M1.MAF_0.1.perc	reference	0	0.9054	-0.3577484	0.3147152	0.2556	0	?-+---	10669	14	0	579484	857	0	871	0.39903980844193887
Hospitalized	ENSG00000102794	ACOD1	13	76948511	Hospitalized.M1.MAF_0.1.perc	reference	0	0.8545	0.6564968	0.5774302	0.2556	0	?+-++-	10751	7	0	565094	144	0	151	0.33089123271263454
Hospitalized	ENSG00000132026	RTBDN	19	12825478	Hospitalized.M1.MAF_0.1.perc	reference	0	0.9847	-0.7734924	0.6804242	0.2556	0	?---?-	8216	2	0	574861	180	0	182	0.4535131081808117
Susceptibility	ENSG00000135750	KCNK1	1	233614106	Susceptibility.M1.MAF_0.1.perc	reference	0	0.9799	-0.5776211	0.5080819	0.2556	0	??----	21886	2	0	559961	87	0	89	0.32332481126774015
Susceptibility	ENSG00000144034	TPRKB	2	73729104	Susceptibility.M1.MAF_0.1.perc	reference	0	0.4084	0.5017416	0.4413445	0.2556	0	+?+---	25196	7	0	587725	116	0	123	0.5833661791569115
Susceptibility	ENSG00000175390	EIF3F	11	7970251	Susceptibility.M1.MAF_0.1.perc	reference	42.4	0.1762	1.2560923	1.1048294	0.2556	1.5636308	+?+-??	21786	3	0	535083	36	0	39	0.36734461137594376
Susceptibility	ENSG00000230989	HSBP1	16	83807978	Susceptibility.M1.MAF_0.1.perc	reference	0	1	-1.0594605	0.9319261	0.2556	0	??-???	19414	0	0	499833	31	0	31	0.24896203499228556
Susceptibility	ENSG00000161914	ZNF653	19	11483427	Susceptibility.M1.MAF_0.1.perc	reference	0	0.9795	-0.4308646	0.3789688	0.2556	0	-?--+?	23551	6	0	572726	181	0	187	0.4203769375571297
Severe	ENSG00000166598	HSP90B1	12	103930107	Severe.M1.MAF_1.perc	reference	0	0.835	1.2907686	1.1354656	0.2556	0	?++?--	1966	0	0	554770	93	0	93	0.23912260115973133
Hospitalized	ENSG00000102794	ACOD1	13	76948511	Hospitalized.M1.MAF_1.perc	reference	0	0.8545	0.6564968	0.5774302	0.2556	0	?+-++-	10751	7	0	565094	144	0	151	0.33089123271263454
Hospitalized	ENSG00000125505	MBOAT7	19	54173412	Hospitalized.M1.MAF_1.perc	reference	0	0.9352	0.4954897	0.4358866	0.2556	0	?++---	9141	6	0	579144	246	0	252	0.3445462669287611
Susceptibility	ENSG00000175390	EIF3F	11	7970251	Susceptibility.M1.MAF_1.perc	reference	42.4	0.1762	1.2560923	1.1048294	0.2556	1.5636308	+?+-??	21786	3	0	535083	36	0	39	0.36734461137594376
Susceptibility	ENSG00000230989	HSBP1	16	83807978	Susceptibility.M1.MAF_1.perc	reference	0	1	-1.0594605	0.9319261	0.2556	0	??-???	19414	0	0	499833	31	0	31	0.24896203499228556
Susceptibility	ENSG00000161914	ZNF653	19	11483427	Susceptibility.M1.MAF_1.perc	reference	0	0.9795	-0.4308646	0.3789688	0.2556	0	-?--+?	23551	6	0	572726	181	0	187	0.4203769375571297
Susceptibility	ENSG00000104853	CLPTM1	19	44954585	Susceptibility.M1.MAF_1.perc	reference	16.5	0.3089	0.4888383	0.4300214	0.2556	0.1591531	+?+++?	22098	19	0	564045	210	0	229	0.06438164457896009
Severe	ENSG00000122136	OBP2A	9	135546126	Severe.M3.MAF_0.1.perc	reference	0	0.896	0.7671432	0.6747515	0.2556	0	?++?--	3735	3	0	564670	365	1	370	0.7167519857514977
Severe	ENSG00000213551	DNAJC9	10	73183362	Severe.M3.MAF_0.1.perc	reference	0	0.8705	0.5659122	0.497819	0.2556	0	-+--?-	4334	7	0	563922	537	0	544	0.2991225008104616
Hospitalized	ENSG00000167653	PSCA	8	142670308	Hospitalized.M3.MAF_0.1.perc	reference	0	0.9368	0.8668116	0.7624989	0.2556	0	?+-?+-	8412	5	0	563743	142	0	147	0.4418652081168174
Hospitalized	ENSG00000109881	CCDC34	11	27330827	Hospitalized.M3.MAF_0.1.perc	reference	0	0.779	-0.2499009	0.2197974	0.2556	0	?-----	11362	22	0	581868	1668	0	1690	0.2002005419307523
Susceptibility	ENSG00000161533	ACOX1	17	75941507	Susceptibility.M3.MAF_0.1.perc	reference	14.9	0.3193	0.3591971	0.3159511	0.2556	0.1164436	+?++++	23746	56	0	586927	1308	1	1366	0.2419553529804227
Severe	ENSG00000159650	UROC1	3	126481166	Severe.M3.MAF_1.perc	reference	0	0.7941	-0.2473477	0.2175897	0.2556	0	--+-+-	4023	20	0	567495	4443	0	4463	0.6093084422953817
Severe	ENSG00000173530	TNFRSF10D	8	23135588	Severe.M3.MAF_1.perc	reference	0	0.7637	0.8322002	0.7319553	0.2556	0	?+-?--	3575	3	0	565245	288	0	291	0.30662990547867774
Severe	ENSG00000102962	CCL22	16	57358783	Severe.M3.MAF_1.perc	reference	5.3	0.3479	1.3936859	1.2258352	0.2556	0.3913738	?++?-?	3516	2	0	546752	102	0	104	0.7854551334039043
Severe	ENSG00000124143	ARHGAP40	20	38601934	Severe.M3.MAF_1.perc	reference	0	0.986	-0.2622949	0.2307382	0.2556	0	+-----	4759	31	0	569996	2630	1	2663	0.39862177152452183
Hospitalized	ENSG00000167653	PSCA	8	142670308	Hospitalized.M3.MAF_1.perc	reference	0	0.9368	0.8668116	0.7624989	0.2556	0	?+-?+-	8412	5	0	563743	142	0	147	0.4418652081168174
Hospitalized	ENSG00000172689	MS4A10	11	60785333	Hospitalized.M3.MAF_1.perc	reference	0	0.5753	-0.6174676	0.5430844	0.2556	0	?+----	9353	4	0	561442	247	1	253	0.6917603849741086
Hospitalized	ENSG00000256294	ZNF225	19	44112181	Hospitalized.M3.MAF_1.perc	reference	0	0.6198	0.2862488	0.2518093	0.2556	0	?+-++-	11465	36	0	581315	783	2	823	0.28524753909575246
Susceptibility	ENSG00000089057	SLC23A2	20	4852356	Susceptibility.M3.MAF_1.perc	reference	0	0.7486	0.1325432	0.116595	0.2556	0	+?++--	24098	92	0	576141	1960	0	2052	0.5294664765148216
Severe	ENSG00000176087	SLC35A4	5	140564446	Severe.M4.MAF_0.1.perc	reference	0	0.9702	-0.2949144	0.2593871	0.2556	0	?-----	4450	13	0	568347	2290	3	2309	0.6636762347374192
Hospitalized	ENSG00000138593	SECISBP2L	15	48988476	Hospitalized.M4.MAF_0.1.perc	reference	0	0.9463	-0.1611675	0.1417609	0.2556	0	?-----	12025	76	0	583211	4316	4	4400	0.2235735611132544
Severe	ENSG00000185737	NRG3	10	81875194	Severe.M4.MAF_1.perc	reference	0	0.5707	0.2014299	0.1771743	0.2556	0	-+-+?+	4668	49	0	568512	4958	5	5017	0.3277795215896613
Severe	ENSG00000155287	SLC25A28	10	99610522	Severe.M4.MAF_1.perc	reference	0	0.6659	-0.1735818	0.1526827	0.2556	0	?-+--+	3886	16	0	563206	4512	0	4528	0.5398108314869293
Hospitalized	ENSG00000079739	PGM1	1	63593411	Hospitalized.M4.MAF_1.perc	reference	0	0.6328	-0.1242386	0.1092907	0.2556	0	?---+-	12124	108	0	583310	7028	2	7140	0.18622123036179847
Hospitalized	ENSG00000117155	SSX2IP	1	84643706	Hospitalized.M4.MAF_1.perc	reference	28.1	0.2239	0.2984118	0.2625053	0.2556	0.1163462	++-++-	12046	82	0	585760	3420	6	3514	0.1815747241874437
Susceptibility	ENSG00000064201	TSPAN32	11	2301997	Susceptibility.M4.MAF_1.perc	reference	0	0.6007	-0.0435585	0.0383185	0.2556	0	-?---+	26081	735	0	591639	18838	42	19657	0.7136533268685941
Susceptibility	ENSG00000074071	MRPS34	16	1771890	Susceptibility.M4.MAF_1.perc	reference	34.6	0.1905	0.2699279	0.2374395	0.2556	0.0945472	+?++--	25780	183	0	589163	3915	0	4098	0.35273173663733265
Susceptibility	ENSG00000176809	LRRC37A3	17	64854312	Susceptibility.M4.MAF_1.perc	reference	0	0.58	0.0517311	0.045508	0.2556	0	-?+--+	26578	536	4	589952	11736	64	12408	0.010332305470790379
Severe	ENSG00000183733	FIGLA	2	70777310	Severe.M1.MAF_0.1.perc	reference	0	0.9997	-1.4224432	1.2514651	0.2557	0	?--?--	2110	0	0	552857	94	0	94	0.599164711116588
Severe	ENSG00000136699	SMPD4	2	130151392	Severe.M1.MAF_0.1.perc	reference	0	0.9309	0.5828267	0.5128182	0.2557	0	?+----	4313	5	0	567143	489	0	494	0.7207709079564729
Severe	ENSG00000103227	LMF1	16	853634	Severe.M1.MAF_0.1.perc	reference	0	0.5773	0.4920165	0.4328519	0.2557	0	-++---	4718	6	0	567405	714	1	722	0.40149670219096983
Severe	ENSG00000161956	SENP3	17	7561919	Severe.M1.MAF_0.1.perc	reference	0	0.9997	-1.1028815	0.9703629	0.2557	0	?---?-	2425	1	0	553744	236	2	241	0.7042483030956231
Susceptibility	ENSG00000123268	ATF1	12	50763710	Susceptibility.M1.MAF_0.1.perc	reference	0	0.4177	0.6689398	0.5885882	0.2557	0	+?+-+?	21805	6	0	558526	72	0	78	0.7136367266560264
Severe	ENSG00000183733	FIGLA	2	70777310	Severe.M1.MAF_1.perc	reference	0	0.9997	-1.4224432	1.2514651	0.2557	0	?--?--	2110	0	0	552857	94	0	94	0.599164711116588
Severe	ENSG00000136699	SMPD4	2	130151392	Severe.M1.MAF_1.perc	reference	0	0.9309	0.5828267	0.5128182	0.2557	0	?+----	4313	5	0	567143	489	0	494	0.7207709079564729
Severe	ENSG00000161956	SENP3	17	7561919	Severe.M1.MAF_1.perc	reference	0	0.9997	-1.1028815	0.9703629	0.2557	0	?---?-	2425	1	0	553744	236	2	241	0.7042483030956231
Susceptibility	ENSG00000176055	MBLAC2	5	90458209	Susceptibility.M1.MAF_1.perc	reference	0	0.4969	-0.4267907	0.3755227	0.2557	0	+?--?+	24040	5	0	569184	144	1	151	0.2494268365710275
Susceptibility	ENSG00000168078	PBK	8	27809624	Susceptibility.M1.MAF_1.perc	reference	0	0.9838	0.3264607	0.2871928	0.2557	0	+?++--	24222	17	0	589298	290	0	307	0.5558226853472512
Susceptibility	ENSG00000123268	ATF1	12	50763710	Susceptibility.M1.MAF_1.perc	reference	0	0.4177	0.6689398	0.5885882	0.2557	0	+?+-+?	21805	6	0	558526	72	0	78	0.7136367266560264
Susceptibility	ENSG00000258102	MAP1LC3B2	12	116548105	Susceptibility.M1.MAF_1.perc	reference	0	0.6434	-0.4253472	0.374188	0.2557	0	+?--??	23140	6	0	568729	205	0	211	0.029199486167434407
Severe	ENSG00000162460	TMEM82	1	15742499	Severe.M3.MAF_0.1.perc	reference	0	0.9921	-0.4201279	0.3696205	0.2557	0	?-----	3912	4	0	564362	1305	0	1309	0.47863384933942615
Severe	ENSG00000180035	ZNF48	16	30378106	Severe.M3.MAF_0.1.perc	reference	0	0.9798	-0.8017431	0.7053837	0.2557	0	?--?--	3628	1	0	563233	231	0	232	0.2495732412823785
Hospitalized	ENSG00000081277	PKP1	1	201283452	Hospitalized.M3.MAF_0.1.perc	reference	0	0.8707	-0.2176491	0.1914733	0.2557	0	?---+-	11140	38	0	538926	2267	1	2307	0.7926730543165578
Hospitalized	ENSG00000166394	CYB5R2	11	7665100	Hospitalized.M3.MAF_0.1.perc	reference	45.2	0.121	0.5975595	0.5257861	0.2557	0.5341121	?++++-	11756	33	0	582440	1035	2	1072	0.26271010795519334
Susceptibility	ENSG00000081665	ZNF506	19	19785839	Susceptibility.M3.MAF_0.1.perc	reference	0	0.7777	-0.301214	0.2650087	0.2557	0	-?-+--	24441	14	0	577195	366	0	380	0.5630815563079833
Hospitalized	ENSG00000136319	TTC5	14	20256558	Hospitalized.M3.MAF_1.perc	reference	0	0.5257	0.2867404	0.2522534	0.2557	0	?++-+-	10430	23	1	568486	1095	0	1120	0.7526520034222295
Hospitalized	ENSG00000068438	FTSJ1	23	48476021	Hospitalized.M3.MAF_1.perc	reference	0	0.9543	0.3591028	0.3159651	0.2557	0	?++--?	6480	8	3	516039	180	82	358	0.5071441849793533
Susceptibility	ENSG00000136193	SCRN1	7	29920104	Susceptibility.M3.MAF_1.perc	reference	0	0.8836	-0.1988012	0.1748982	0.2557	0	-?-+--	24091	32	0	563837	857	0	889	0.9265142723505491
Susceptibility	ENSG00000141499	WRAP53	17	7686071	Susceptibility.M3.MAF_1.perc	reference	47.6	0.106	0.305154	0.2684755	0.2557	0.1534761	+?-+-+	27293	144	1	591690	2945	2	3095	0.7770189489986773
Susceptibility	ENSG00000131738	KRT33B	17	41363498	Susceptibility.M3.MAF_1.perc	reference	0	0.4103	-0.0801905	0.0705503	0.2557	0	+?----	27111	205	1	591853	5296	20	5543	0.46644555551888445
Severe	ENSG00000265107	GJA5	1	147756199	Severe.M4.MAF_0.1.perc	reference	46	0.1161	0.789494	0.6946243	0.2557	0.9140355	?-+-+-	4441	17	0	566970	1908	1	1927	0.09936877561460361
Hospitalized	ENSG00000172478	MAB21L4	2	240886048	Hospitalized.M4.MAF_0.1.perc	reference	4	0.3839	0.189479	0.1666893	0.2557	0.0131506	?+----	11896	91	0	568960	4619	5	4720	0.13285027629443216
Hospitalized	ENSG00000185664	PMEL	12	55954105	Hospitalized.M4.MAF_0.1.perc	reference	0	0.8293	0.1602335	0.140961	0.2557	0	?+-+++	12064	86	0	583218	4363	1	4451	0.6641532131651301
Susceptibility	ENSG00000100324	TAB1	22	39399778	Susceptibility.M4.MAF_0.1.perc	reference	0	0.8046	-0.0849954	0.0747743	0.2557	0	+?---+	26925	185	0	589207	4754	0	4939	0.26908113804503525
Severe	ENSG00000213171	LINGO4	1	151800264	Severe.M4.MAF_1.perc	reference	62.9	0.02899	0.429422	0.3777865	0.2557	0.3686953	?-++++	4510	116	1	568753	18531	36	18721	0.7961618306591073
Severe	ENSG00000104140	RHOV	15	40872214	Severe.M4.MAF_1.perc	reference	0	0.9964	-0.547984	0.4820861	0.2557	0	?--+?-	3882	5	0	563020	835	0	840	0.16944715510522781
Hospitalized	ENSG00000179403	VWA1	1	1434861	Hospitalized.M4.MAF_1.perc	reference	23.6	0.2567	-0.2143087	0.1885347	0.2557	0.0505522	---+--	11495	119	0	572076	7361	3	7486	0.43853493126120796
Susceptibility	ENSG00000091527	CDV3	3	133573686	Susceptibility.M4.MAF_1.perc	reference	21.1	0.2801	0.2793317	0.2457761	0.2557	0.0760421	+?+++-	26750	63	0	588627	1306	1	1371	0.34138849590436043
Susceptibility	ENSG00000198874	TYW1	7	66995173	Susceptibility.M4.MAF_1.perc	reference	40.3	0.1524	-0.1517401	0.1335041	0.2557	0.0330631	-?-+--	27126	452	0	591861	11630	4	12090	0.255976740991092
Severe	ENSG00000100167	SEPTIN3	22	41969475	Severe.M1.MAF_0.1.perc	reference	0	0.9155	1.2807053	1.1269023	0.2558	0	-+----	2514	2	0	552193	68	0	70	0.20336972564373115
Hospitalized	ENSG00000183579	ZNRF3	22	28883572	Hospitalized.M1.MAF_0.1.perc	reference	0	0.9321	0.8883805	0.7817622	0.2558	0	?+-+?-	8151	4	0	552082	70	0	74	0.6426076467723774
Susceptibility	ENSG00000134698	AGO4	1	35808016	Susceptibility.M1.MAF_0.1.perc	reference	0	0.9845	-0.4464113	0.3928147	0.2558	0	-?----	22645	6	0	563280	167	0	173	0.7992536888451156
Susceptibility	ENSG00000169083	AR	23	67544021	Susceptibility.M1.MAF_0.1.perc	reference	55	0.1081	0.8262868	0.7271539	0.2558	0.8956814	+?++??	21358	4	7	524302	87	119	343	0.43018159180217297
Hospitalized	ENSG00000242485	MRPL20	1	1401909	Hospitalized.M1.MAF_1.perc	reference	0	0.9653	-0.6158183	0.5418736	0.2558	0	?--+--	10193	9	0	576862	229	0	238	0.8537423177378396
Susceptibility	ENSG00000134698	AGO4	1	35808016	Susceptibility.M1.MAF_1.perc	reference	0	0.9845	-0.4464113	0.3928147	0.2558	0	-?----	22645	6	0	563280	167	0	173	0.7992536888451156
Susceptibility	ENSG00000169083	AR	23	67544021	Susceptibility.M1.MAF_1.perc	reference	55	0.1081	0.8262868	0.7271539	0.2558	0.8956814	+?++??	21358	4	7	524302	87	119	343	0.43018159180217297
Severe	ENSG00000070614	NDST1	5	150485818	Severe.M3.MAF_0.1.perc	reference	6.4	0.3612	0.4155161	0.3656727	0.2558	0.0694091	?+--?+	4390	17	0	568175	1739	1	1758	0.25123806320891634
Severe	ENSG00000175711	B3GNTL1	17	82942155	Severe.M3.MAF_0.1.perc	reference	0	0.9846	-0.3557246	0.3130666	0.2558	0	------	4534	14	0	567781	1763	0	1777	0.707026326347287
Hospitalized	ENSG00000172869	DMXL1	5	119037772	Hospitalized.M3.MAF_0.1.perc	reference	0	0.9493	-0.1569284	0.1381004	0.2558	0	?---++	12124	81	0	583311	4436	2	4521	0.22417136418266242
Hospitalized	ENSG00000112144	CILK1	6	53001279	Hospitalized.M3.MAF_0.1.perc	reference	0	0.7492	-0.3343808	0.2942242	0.2558	0	?-----	10856	13	0	569790	937	1	952	0.3122288923061459
Hospitalized	ENSG00000068366	ACSL4	23	109624244	Hospitalized.M3.MAF_0.1.perc	reference	0	0.9946	-0.5387534	0.4741038	0.2558	0	?--?--	8412	1	1	521311	100	45	193	0.638155584687849
Susceptibility	ENSG00000228836	CT45A5	23	135777130	Susceptibility.M3.MAF_0.1.perc	reference	0	0.644	-2.0200003	1.7775843	0.2558	0	??-??-	702	0	0	4356	2	1	4	0.5056917872205031
Severe	ENSG00000168288	MMADHC	2	149569637	Severe.M3.MAF_1.perc	reference	0	0.8022	-0.280827	0.2471148	0.2558	0	?--+?-	4046	18	0	563602	3162	2	3184	0.3904498262227516
Hospitalized	ENSG00000049541	RFC2	7	74231499	Hospitalized.M3.MAF_1.perc	reference	0	0.801	-0.199928	0.1759287	0.2558	0	?-+-+-	11449	35	0	581637	2700	5	2745	0.35873735774654486
Hospitalized	ENSG00000161860	SYCE2	19	12898786	Hospitalized.M3.MAF_1.perc	reference	0	0.8986	-0.6830613	0.6010955	0.2558	0	?--???	6326	2	0	551541	38	0	40	0.5766982705629834
Susceptibility	ENSG00000055044	NOP58	2	202265736	Susceptibility.M3.MAF_1.perc	reference	0	0.9231	-0.1794274	0.1579024	0.2558	0	-?---+	26832	42	0	588835	919	2	965	0.7524539768998846
Susceptibility	ENSG00000165934	CPSF2	14	92121969	Susceptibility.M3.MAF_1.perc	reference	0	0.7794	-0.1795331	0.15798	0.2558	0	-?--+-	26743	39	0	590420	995	0	1034	0.3076025628103527
Severe	ENSG00000182791	CCDC87	11	66590176	Severe.M4.MAF_0.1.perc	reference	0	0.8382	-0.2041539	0.1796592	0.2558	0	------	4659	34	0	568594	5059	2	5097	0.2205643923084414
Susceptibility	ENSG00000169575	VPREB1	22	22244780	Susceptibility.M4.MAF_0.1.perc	reference	1.6	0.3975	-0.1700034	0.149602	0.2558	0.006766	+?----	24796	55	0	585744	1627	0	1682	0.6077414284044531
Susceptibility	ENSG00000228836	CT45A5	23	135777130	Susceptibility.M4.MAF_0.1.perc	reference	0	0.644	-2.0200003	1.7775843	0.2558	0	??-??-	702	0	0	4356	2	1	4	0.5056917872205031
Severe	ENSG00000171680	PLEKHG5	1	6467122	Severe.M4.MAF_1.perc	reference	0	0.4473	0.066121	0.0581897	0.2558	0	?++--+	4698	225	0	570368	30837	67	31196	0.4604086070636381
Hospitalized	ENSG00000168995	SIGLEC7	19	51142299	Hospitalized.M4.MAF_1.perc	reference	0	0.4464	0.1250905	0.1100713	0.2558	0	?+-+++	12124	133	0	583311	6865	1	7000	0.3874665045016221
Susceptibility	ENSG00000188984	AADACL3	1	12716110	Susceptibility.M4.MAF_1.perc	reference	53.9	0.05438	0.2226847	0.1959743	0.2558	0.0960516	++-+--	26392	172	0	581447	3524	7	3710	0.40033056952346835
Susceptibility	ENSG00000163041	H3-3A	1	226061851	Susceptibility.M4.MAF_1.perc	reference	0	0.8834	-0.1572211	0.1383594	0.2558	0	+?----	21745	50	0	564458	1379	0	1429	0.22854535106399412
Susceptibility	ENSG00000231213	PLSCR5	3	146576555	Susceptibility.M4.MAF_1.perc	reference	45.3	0.1039	-0.1792497	0.1577349	0.2558	0.0592838	--++--	27205	151	0	584935	2864	8	3031	0.08714858847932115
Susceptibility	ENSG00000130706	ADRM1	20	62302093	Susceptibility.M4.MAF_1.perc	reference	0	0.7809	0.0971175	0.0854552	0.2558	0	-?++++	27067	164	1	589218	3055	4	3229	0.28020798508970024
Severe	ENSG00000120279	MYCT1	6	152697895	Severe.M1.MAF_0.1.perc	reference	0	0.6063	-0.4879428	0.4294444	0.2559	0	?--+?-	3532	2	0	565183	637	0	639	0.9105391530666598
Severe	ENSG00000151322	NPAS3	14	32934396	Severe.M1.MAF_0.1.perc	reference	0	0.9998	-1.0069134	0.8862375	0.2559	0	?--??-	1749	0	0	558569	301	0	301	0.9902471369443029
Hospitalized	ENSG00000131470	PSMC3IP	17	42572310	Hospitalized.M1.MAF_0.1.perc	reference	0	0.9708	-0.523236	0.460584	0.2559	0	?--??-	8837	2	0	576513	336	0	338	0.3525853618007344
Susceptibility	ENSG00000108417	KRT37	17	41420547	Susceptibility.M1.MAF_0.1.perc	reference	0	0.5362	0.3325108	0.2926589	0.2559	0	-?++++	23527	14	0	575234	261	0	275	0.40245859120166
Hospitalized	ENSG00000131470	PSMC3IP	17	42572310	Hospitalized.M1.MAF_1.perc	reference	0	0.9708	-0.523236	0.460584	0.2559	0	?--??-	8837	2	0	576513	336	0	338	0.3525853618007344
Severe	ENSG00000159231	CBR3	21	36135079	Severe.M3.MAF_0.1.perc	reference	0	0.9763	-0.5675372	0.4994892	0.2559	0	+-----	4328	4	0	566254	659	1	665	0.613849093421655
Susceptibility	ENSG00000144746	ARL6IP5	3	69084937	Susceptibility.M3.MAF_0.1.perc	reference	41.6	0.1442	0.4912582	0.4324072	0.2559	0.3372253	+?+--+	23539	39	0	567688	627	0	666	0.06298816435682451
Susceptibility	ENSG00000090554	FLT3LG	19	49474207	Susceptibility.M3.MAF_0.1.perc	reference	0	0.542	-0.4017174	0.3535497	0.2559	0	??---?	23134	6	0	568002	192	0	198	0.8088257066824922
Severe	ENSG00000196110	ZNF699	19	9291140	Severe.M3.MAF_1.perc	reference	0	0.7056	-0.685275	0.6031313	0.2559	0	?-+---	3235	1	0	569243	416	0	417	0.2330132504529979
Hospitalized	ENSG00000161654	LSM12	17	44034328	Hospitalized.M3.MAF_1.perc	reference	0	0.9999	-1.1020466	0.9700824	0.2559	0	?--??-	5928	0	0	520347	65	0	65	0.9051423680634856
Susceptibility	ENSG00000099940	SNAP29	22	20859007	Susceptibility.M3.MAF_1.perc	reference	0	0.9163	-0.2190548	0.1927964	0.2559	0	-?----	24070	28	0	563750	703	0	731	0.05836863060867777
Severe	ENSG00000136697	IL1F10	2	113067970	Severe.M4.MAF_0.1.perc	reference	9.2	0.3539	0.5236485	0.4608882	0.2559	0.1397554	?++++-	4545	17	0	567246	1196	0	1213	0.5724345921275067
Severe	ENSG00000166669	ATF7IP2	16	10326434	Severe.M4.MAF_0.1.perc	reference	0	0.5783	-0.2648405	0.2331189	0.2559	0	+-----	4550	23	0	565705	2913	2	2940	0.7745294698531124
Severe	ENSG00000176401	EID2B	19	39530987	Severe.M4.MAF_0.1.perc	reference	0	0.9811	-0.5905713	0.5197826	0.2559	0	?-+---	4161	1	0	565075	678	0	679	0.2635129603487672
Susceptibility	ENSG00000125788	DEFB126	20	142590	Susceptibility.M4.MAF_0.1.perc	reference	0	0.7555	-0.2508857	0.2208133	0.2559	0	-?----	24398	21	0	577911	629	0	650	0.24187939293370275
Hospitalized	ENSG00000122068	FYTTD1	3	197737179	Hospitalized.M4.MAF_1.perc	reference	0	0.77	0.1966239	0.1730575	0.2559	0	?+--+-	10710	64	0	538380	2684	3	2754	0.4017605476709444
Hospitalized	ENSG00000249948	GBA3	4	22692914	Hospitalized.M4.MAF_1.perc	reference	0	0.687	-0.4033042	0.3549907	0.2559	0	?---+?	5795	17	0	63276	224	0	241	0.7589226479620976
Hospitalized	ENSG00000159140	SON	21	33543038	Hospitalized.M4.MAF_1.perc	reference	17.8	0.3012	0.1105416	0.0972998	0.2559	0.0107391	?+++-+	12094	524	2	571519	24640	24	25216	0.5758850666573335
Susceptibility	ENSG00000084733	RAB10	2	26034084	Susceptibility.M4.MAF_1.perc	reference	0	0.7856	-0.3563786	0.3136805	0.2559	0	-?-+-+	24499	9	0	572346	234	0	243	0.5942655032391261
Susceptibility	ENSG00000151445	VIPAS39	14	77426675	Susceptibility.M4.MAF_1.perc	reference	7.8	0.3622	0.1001618	0.0881614	0.2559	0.0062286	+?++--	27340	372	0	591878	8197	9	8587	0.9788533482388829
Susceptibility	ENSG00000178226	PRSS36	16	31138926	Susceptibility.M4.MAF_1.perc	reference	0	0.8395	0.0453919	0.0399544	0.2559	0	-?++++	27340	746	0	591878	16941	22	17731	0.03563351446370029
Susceptibility	ENSG00000186976	EFCAB6	22	43528744	Susceptibility.M4.MAF_1.perc	reference	0	0.7075	0.0445285	0.0391917	0.2559	0	+?++--	27126	795	1	591861	17240	16	18069	0.3030793271165608
Severe	ENSG00000186806	VSIG10L	19	51331536	Severe.M1.MAF_0.1.perc	reference	0	0.9558	0.6159995	0.5422859	0.256	0	?++---	4179	7	0	567527	559	1	568	0.8783813140432726
Hospitalized	ENSG00000106069	CHN2	7	29146569	Hospitalized.M1.MAF_0.1.perc	reference	0	1	-1.0200519	0.8980233	0.256	0	?---?-	6462	0	0	561367	133	0	133	0.2180652418378801
Hospitalized	ENSG00000213416	KRTAP4-12	17	41123091	Hospitalized.M1.MAF_0.1.perc	reference	0	1	-1.0546029	0.9285269	0.256	0	?--??-	5957	0	0	560863	92	0	92	0.1901140749479141
Susceptibility	ENSG00000073910	FRY	13	31846713	Susceptibility.M1.MAF_0.1.perc	reference	0	0.7963	0.2445762	0.2153095	0.256	0	+?+---	23925	31	0	577338	570	0	601	0.27572422161779764
Susceptibility	ENSG00000240871	KRTAP4-7	17	41084150	Susceptibility.M1.MAF_0.1.perc	reference	0	0.942	-0.4803809	0.4229427	0.256	0	-?---+	23691	4	0	575261	125	0	129	0.49151848722234176
Severe	ENSG00000112837	TBX18	6	84687351	Severe.M1.MAF_1.perc	reference	0	0.8941	1.2279069	1.0808912	0.256	0	?++??-	1690	1	0	550412	108	0	109	0.5630418689957986
Hospitalized	ENSG00000213416	KRTAP4-12	17	41123091	Hospitalized.M1.MAF_1.perc	reference	0	1	-1.0546029	0.9285269	0.256	0	?--??-	5957	0	0	560863	92	0	92	0.1901140749479141
Hospitalized	ENSG00000152217	SETBP1	18	44680173	Hospitalized.M1.MAF_1.perc	reference	0	0.8881	-0.8720235	0.767745	0.256	0	?---?-	9186	8	0	562880	90	0	98	0.6683320020085293
Severe	ENSG00000198740	ZNF652	17	49289206	Severe.M3.MAF_0.1.perc	reference	0	0.7085	0.6494474	0.571803	0.256	0	?+--+-	3726	7	0	561616	479	0	486	0.5754554590930714
Severe	ENSG00000196110	ZNF699	19	9291140	Severe.M3.MAF_0.1.perc	reference	0	0.7055	-0.6854609	0.6033997	0.256	0	?-+---	3113	0	0	568745	414	0	414	0.2330132504529979
Severe	ENSG00000160305	DIP2A	21	46458891	Severe.M3.MAF_0.1.perc	reference	0	0.9452	-0.2613103	0.2300409	0.256	0	------	4577	21	0	569007	4011	2	4036	0.10581021870932307
Hospitalized	ENSG00000206102	KRTAP19-8	21	31038159	Hospitalized.M3.MAF_0.1.perc	reference	0	0.9852	1.1102359	0.9773873	0.256	0	?++---	7916	4	0	532692	75	0	79	0.24156432596883784
Susceptibility	ENSG00000240230	COX19	7	898778	Susceptibility.M3.MAF_0.1.perc	reference	13.7	0.324	0.4511353	0.3971208	0.256	0.1488465	-?++?-	24192	27	0	574397	356	0	383	0.30159258225083396
Severe	ENSG00000273111	LYPD4	19	41837074	Severe.M3.MAF_1.perc	reference	0	0.8182	0.6053296	0.5329595	0.256	0	?++---	3752	4	0	564579	525	1	531	0.2461335217764352
Severe	ENSG00000184481	FOXO4	23	71095851	Severe.M3.MAF_1.perc	reference	0	0.9891	-1.0525764	0.9265932	0.256	0	?--??-	3360	0	0	518993	62	44	150	0.8321762517032898
Susceptibility	ENSG00000240230	COX19	7	898778	Susceptibility.M3.MAF_1.perc	reference	13.7	0.324	0.4511353	0.3971208	0.256	0.1488465	-?++?-	24192	27	0	574397	356	0	383	0.30159258225083396
Severe	ENSG00000177535	OR2B11	1	247449118	Severe.M4.MAF_0.1.perc	reference	0	0.958	0.2749893	0.2420724	0.256	0	?+--++	4687	18	0	567854	1300	0	1318	0.003946688207677627
Severe	ENSG00000104140	RHOV	15	40872214	Severe.M4.MAF_0.1.perc	reference	0	0.9964	-0.547491	0.482036	0.256	0	?--+?-	3882	5	0	563020	833	0	838	0.16944715510522781
Hospitalized	ENSG00000117385	P3H1	1	42746335	Hospitalized.M4.MAF_0.1.perc	reference	26.7	0.2432	0.260897	0.2296617	0.256	0.076349	?-++-+	12064	104	0	583218	6092	5	6206	0.06484246661931237
Hospitalized	ENSG00000158869	FCER1G	1	161215234	Hospitalized.M4.MAF_0.1.perc	reference	0	0.8184	0.5589657	0.4920913	0.256	0	?++---	8149	7	0	563723	331	0	338	0.028155929186809547
Susceptibility	ENSG00000159377	PSMB4	1	151399560	Susceptibility.M4.MAF_0.1.perc	reference	0	0.9474	0.1485191	0.1307429	0.256	0	+?++--	25886	79	0	587601	1441	0	1520	0.16325256573865812
Susceptibility	ENSG00000131773	KHDRBS3	8	135457456	Susceptibility.M4.MAF_0.1.perc	reference	9.1	0.3547	-0.2077022	0.1828657	0.256	0.029973	+?----	25308	79	0	584326	2281	2	2364	0.2013892233890992
Susceptibility	ENSG00000100033	PRODH	22	18912777	Susceptibility.M4.MAF_0.1.perc	reference	0	0.9145	-1.1532456	1.0152746	0.256	0	??-??-	890	0	0	23696	7	3	13	0.37789940016946444
Severe	ENSG00000104142	VPS18	15	40894450	Severe.M4.MAF_1.perc	reference	0	0.8997	0.1043946	0.0918955	0.256	0	++--++	4685	176	1	568730	27241	72	27563	0.6106389919827446
Susceptibility	ENSG00000179119	SPTY2D1	11	18606403	Susceptibility.M4.MAF_1.perc	reference	0	0.6273	0.0726977	0.0639978	0.256	0	-?++--	26492	296	0	587780	6694	9	7008	0.7243911665106825
Susceptibility	ENSG00000156642	NPTN	15	73560014	Susceptibility.M4.MAF_1.perc	reference	0	0.9253	-0.1121993	0.0987838	0.256	0	-?-+--	26480	111	0	587776	2605	1	2718	0.46088620794705637
Susceptibility	ENSG00000170608	FOXA3	19	45863989	Susceptibility.M4.MAF_1.perc	reference	0	0.8187	0.101505	0.0893647	0.256	0	-?++++	25981	160	0	578746	3177	1	3339	0.2558593287397423
Severe	ENSG00000169071	ROR2	9	91563091	Severe.M1.MAF_0.1.perc	reference	0	0.9954	0.9153677	0.8059767	0.2561	0	?+++--	3898	3	0	566302	150	0	153	0.5494871904304308
Hospitalized	ENSG00000145050	MANF	3	51385291	Hospitalized.M1.MAF_0.1.perc	reference	0	0.9696	-0.4091672	0.3602605	0.2561	0	?---?-	9048	6	0	562210	710	4	724	0.23919907214912803
Susceptibility	ENSG00000134987	WDR36	5	111091716	Susceptibility.M1.MAF_0.1.perc	reference	11.1	0.3247	0.5776883	0.5087212	0.2561	0.1366278	??++?-	22647	10	0	562717	150	0	160	0.37307475892871017
Susceptibility	ENSG00000139985	ADAM21	14	70417107	Susceptibility.M1.MAF_0.1.perc	reference	51.5	0.08284	-0.7891496	0.6948557	0.2561	1.0189505	-?+---	24493	14	0	578087	337	1	353	0.2946678040666634
Severe	ENSG00000188761	BCL2L15	1	113876816	Severe.M1.MAF_1.perc	reference	0	0.9965	-1.0398634	0.9156016	0.2561	0	?--??-	2511	3	0	552301	145	0	148	0.3550767940079843
Severe	ENSG00000169071	ROR2	9	91563091	Severe.M1.MAF_1.perc	reference	0	0.9954	0.9153677	0.8059767	0.2561	0	?+++--	3898	3	0	566302	150	0	153	0.5494871904304308
Susceptibility	ENSG00000128322	IGLL1	22	23573125	Susceptibility.M1.MAF_1.perc	reference	0	0.964	-0.0902333	0.0794545	0.2561	0	-?----	25629	159	0	578325	4405	1	4566	0.2649615646539023
Severe	ENSG00000136518	ACTL6A	3	179562886	Severe.M3.MAF_0.1.perc	reference	0	0.8672	-0.5510543	0.4852574	0.2561	0	?-+-+-	2915	2	0	536617	849	0	851	0.12047699273915867
Severe	ENSG00000164169	PRMT9	4	147637785	Severe.M3.MAF_0.1.perc	reference	0	0.4717	0.3852063	0.3391774	0.2561	0	++----	4612	14	0	569232	1282	0	1296	0.3926987513322765
Hospitalized	ENSG00000006607	FARP2	2	241356285	Hospitalized.M3.MAF_0.1.perc	reference	24.4	0.2588	0.3016674	0.2656468	0.2561	0.0972059	?++++-	11927	92	0	583124	3583	2	3679	0.770593894000969
Hospitalized	ENSG00000141098	GFOD2	16	67674531	Hospitalized.M3.MAF_0.1.perc	reference	0	0.9289	-0.2753585	0.2424631	0.2561	0	?-+-?-	9604	22	0	565029	1404	0	1426	0.3485389006905937
Hospitalized	ENSG00000149474	KAT14	20	18137228	Hospitalized.M3.MAF_0.1.perc	reference	48	0.1033	0.6236056	0.5490939	0.2561	0.6606606	?-++++	10947	30	0	577247	1909	2	1943	0.6493392003473467
Severe	ENSG00000168397	ATG4B	2	241637213	Severe.M3.MAF_1.perc	reference	6.3	0.3617	0.5845798	0.5147131	0.2561	0.0999138	-++??-	3871	7	0	565466	649	1	658	0.6420447148889349
Severe	ENSG00000185507	IRF7	11	612553	Severe.M3.MAF_1.perc	reference	0	0.4594	-0.3663198	0.32254	0.2561	0	?-+---	4490	10	0	569560	1513	0	1523	0.11226208302310024
Severe	ENSG00000108773	KAT2A	17	42113111	Severe.M3.MAF_1.perc	reference	0	0.9625	0.4227752	0.3722678	0.2561	0	++--?-	4003	13	0	564209	1512	0	1525	0.5339024437141568
Hospitalized	ENSG00000162341	TPCN2	11	69048932	Hospitalized.M3.MAF_1.perc	reference	0	0.8735	-0.1808106	0.159228	0.2561	0	?-++-+	12108	61	0	583305	2916	2	2981	0.33620670835129196
Severe	ENSG00000036549	ZZZ3	1	77562416	Severe.M4.MAF_0.1.perc	reference	0	0.9601	-0.2769002	0.2438016	0.2561	0	?--+--	4432	23	0	566157	3991	2	4018	0.2471448663041548
Severe	ENSG00000197472	ZNF695	1	246945547	Severe.M4.MAF_0.1.perc	reference	0	0.4999	-0.3654738	0.3217976	0.2561	0	?-+---	4675	14	0	570238	2557	1	2573	0.4971175806528388
Severe	ENSG00000143924	EML4	2	42169353	Severe.M4.MAF_0.1.perc	reference	0	0.7134	-0.178222	0.1569358	0.2561	0	---++-	4906	53	0	570620	6786	2	6843	0.39631679817597254
Severe	ENSG00000163040	CCDC74A	2	131527675	Severe.M4.MAF_0.1.perc	reference	0	0.7386	-0.3056262	0.2691186	0.2561	0	?--?--	4311	15	0	567732	3626	16	3673	0.3911801510255328
Severe	ENSG00000144791	LIMD1	3	45555394	Severe.M4.MAF_0.1.perc	reference	0	0.59	-0.25249	0.2223148	0.2561	0	--+-++	4828	26	0	568024	3204	1	3232	0.8363781199230375
Severe	ENSG00000167880	EVPL	17	76004502	Severe.M4.MAF_0.1.perc	reference	0	0.8749	-0.1206777	0.106253	0.2561	0	---+-+	4973	120	2	570702	15953	6	16089	0.674739479970365
Severe	ENSG00000126752	SSX1	23	48255392	Severe.M4.MAF_0.1.perc	reference	0	0.4621	-0.2943332	0.2591949	0.2561	0	---?++	4572	13	3	528000	640	257	1173	0.34146731209965564
Hospitalized	ENSG00000138613	APH1B	15	63276018	Hospitalized.M4.MAF_0.1.perc	reference	0	0.9818	-0.2127371	0.1873299	0.2561	0	?--+--	12124	39	0	583311	2297	1	2338	0.567800711574184
Severe	ENSG00000163444	TMEM183A	1	203007374	Severe.M4.MAF_1.perc	reference	0	0.8966	-0.2651158	0.2334571	0.2561	0	?--++-	4211	21	0	564267	3046	5	3077	0.7564429936991003
Severe	ENSG00000148019	CEP78	9	78236062	Severe.M4.MAF_1.perc	reference	0	0.9639	-0.1466468	0.1291319	0.2561	0	--++-+	4973	76	0	570702	11246	12	11346	0.2434799674474296
Severe	ENSG00000134545	KLRC1	12	10442264	Severe.M4.MAF_1.perc	reference	0	0.78	0.4831177	0.4254297	0.2561	0	?++---	4156	9	0	565880	857	0	866	5.778484508678299e-4
Hospitalized	ENSG00000134852	CLOCK	4	55427903	Hospitalized.M4.MAF_1.perc	reference	0	0.6284	0.1268698	0.1117097	0.2561	0	-++---	12025	136	0	588035	6484	2	6624	0.8231009148697732
Hospitalized	ENSG00000100027	YPEL1	22	21697536	Hospitalized.M4.MAF_1.perc	reference	35.4	0.1997	0.8408149	0.7403242	0.2561	0.7680765	?-++?-	8333	6	0	577521	282	0	288	0.7836043949286824
Susceptibility	ENSG00000155849	ELMO1	7	36852906	Susceptibility.M4.MAF_1.perc	reference	0	0.6878	0.052034	0.0458145	0.2561	0	+-+-++	27159	559	0	584748	12946	17	13539	0.0792161748193647
Severe	ENSG00000003436	TFPI	2	187464230	Severe.M1.MAF_0.1.perc	reference	0	0.5202	1.3885634	1.223068	0.2562	0	?+-??-	3350	2	0	563353	81	0	83	0.7331005121389398
Severe	ENSG00000128602	SMO	7	129188633	Severe.M1.MAF_0.1.perc	reference	59.9	0.08256	1.3587388	1.196618	0.2562	2.5004756	?-+??+	3486	2	0	560617	273	0	275	0.49622059922715184
Hospitalized	ENSG00000105993	DNAJB6	7	157335381	Hospitalized.M1.MAF_0.1.perc	reference	0	0.8156	0.8565491	0.7544442	0.2562	0	?+-???	7234	4	0	549675	170	0	174	0.4784004304556015
Hospitalized	ENSG00000124429	POF1B	23	85277396	Hospitalized.M1.MAF_0.1.perc	reference	0	0.8878	0.5716183	0.5034347	0.2562	0	?+--+-	9562	4	3	526156	80	24	138	0.26574914405097544
Susceptibility	ENSG00000136206	SPDYE1	7	43997897	Susceptibility.M1.MAF_0.1.perc	reference	0	0.8459	-0.2232166	0.1965749	0.2562	0	-?-+--	24859	23	0	588311	728	0	751	0.2740548590939047
Susceptibility	ENSG00000100162	CENPM	22	41938737	Susceptibility.M1.MAF_0.1.perc	reference	0	0.8292	0.544641	0.4796936	0.2562	0	+?+-?-	22990	8	0	568144	116	0	124	0.34866322368121183
Severe	ENSG00000003436	TFPI	2	187464230	Severe.M1.MAF_1.perc	reference	0	0.5202	1.3885634	1.223068	0.2562	0	?+-??-	3350	2	0	563353	81	0	83	0.7331005121389398
Severe	ENSG00000128602	SMO	7	129188633	Severe.M1.MAF_1.perc	reference	59.9	0.08256	1.3587388	1.196618	0.2562	2.5004756	?-+??+	3486	2	0	560617	273	0	275	0.49622059922715184
Hospitalized	ENSG00000105993	DNAJB6	7	157335381	Hospitalized.M1.MAF_1.perc	reference	0	0.8156	0.8565491	0.7544442	0.2562	0	?+-???	7234	4	0	549675	170	0	174	0.4784004304556015
Susceptibility	ENSG00000100867	DHRS2	14	23630115	Susceptibility.M1.MAF_1.perc	reference	0	0.6116	0.2462103	0.2168648	0.2562	0	-?+-+-	26867	36	0	590918	550	0	586	0.45942313266951623
Susceptibility	ENSG00000168140	VASN	16	4371848	Susceptibility.M1.MAF_1.perc	reference	0	0.9318	0.5905521	0.5201108	0.2562	0	??+-+-	21223	8	0	552698	95	0	103	0.5376315574098378
Severe	ENSG00000186049	KRT73	12	52607570	Severe.M3.MAF_0.1.perc	reference	0	0.9266	-0.334359	0.2944796	0.2562	0	+-+---	4698	10	0	569809	1961	2	1975	0.9389836495658059
Severe	ENSG00000177084	POLE	12	132623753	Severe.M3.MAF_0.1.perc	reference	0	0.5093	-0.1877238	0.165341	0.2562	0	--+-+-	4906	43	0	570620	6707	1	6752	0.9095309947449468
Severe	ENSG00000183763	TRAIP	3	49828601	Severe.M3.MAF_1.perc	reference	0	0.8333	-0.3204672	0.2822626	0.2562	0	?-++--	4371	9	0	565982	1893	2	1906	0.20985579500837162
Severe	ENSG00000206113	CFAP99	4	2418974	Severe.M3.MAF_1.perc	reference	0	0.9674	-0.2436322	0.2145647	0.2562	0	+-----	4173	19	0	457000	3781	5	3810	0.5590181871857276
Severe	ENSG00000177106	EPS8L2	11	694438	Severe.M3.MAF_1.perc	reference	0	0.901	-0.3195399	0.2813998	0.2562	0	---?--	4696	17	0	569372	1754	1	1773	0.8103042309400708
Susceptibility	ENSG00000107262	BAG1	9	33247820	Susceptibility.M3.MAF_1.perc	reference	14.6	0.3213	-0.2842477	0.2503248	0.2562	0.0576424	-?--++	26473	26	0	589554	759	1	787	0.5141130453198713
Susceptibility	ENSG00000136758	YME1L1	10	27110111	Susceptibility.M3.MAF_1.perc	reference	53.5	0.07198	-0.4972878	0.4379918	0.2562	0.4280587	-?+--+	23856	86	0	576174	2205	1	2293	0.551896575964085
Susceptibility	ENSG00000072609	CHFR	12	132822187	Susceptibility.M3.MAF_1.perc	reference	0	0.6005	0.1262401	0.1111733	0.2562	0	+?+-+-	26646	104	0	590246	2112	1	2218	0.26147226170613647
Susceptibility	ENSG00000103313	MEFV	16	3242027	Susceptibility.M3.MAF_1.perc	reference	0	0.9046	-0.2338467	0.2059486	0.2562	0	-?-+-+	25284	20	0	589032	574	2	598	0.23415645539128005
Severe	ENSG00000119707	RBM25	14	73058532	Severe.M4.MAF_0.1.perc	reference	0	0.98740000000000006	-0.3046938	0.2683335	0.2562	0	--+---	4474	13	0	566983	2291	0	2304	0.6432419426841562
Hospitalized	ENSG00000135378	PRRG4	11	32829927	Hospitalized.M4.MAF_0.1.perc	reference	37	0.1744	0.6212485	0.5471501	0.2562	0.4989075	?++-+-	9365	20	0	567985	755	0	775	0.7854071055797622
Hospitalized	ENSG00000161405	IKZF3	17	39757718	Hospitalized.M4.MAF_0.1.perc	reference	0	0.8729	-0.192556	0.1695985	0.2562	0	?-----	9814	40	0	563579	3131	1	3173	0.8612898261050981
Susceptibility	ENSG00000135821	GLUL	1	182378098	Susceptibility.M4.MAF_0.1.perc	reference	0	0.4327	0.1519401	0.1338288	0.2562	0	+?+---	25927	73	0	587671	1366	0	1439	0.6042128670514739
Susceptibility	ENSG00000123685	BATF3	1	212686417	Susceptibility.M4.MAF_0.1.perc	reference	65	0.03545	1.0554204	0.9296098	0.2562	2.0572185	+?-++?	23993	12	0	582718	314	0	326	0.3527986579589284
Susceptibility	ENSG00000182107	TMEM30B	14	61277370	Susceptibility.M4.MAF_0.1.perc	reference	5	0.3785	-0.1580526	0.1391959	0.2562	0.011777	+?----	26049	92	0	579021	2415	1	2509	0.49949400523077536
Severe	ENSG00000180251	SLC9A4	2	102473226	Severe.M4.MAF_1.perc	reference	0	0.5012	-0.1473708	0.1298063	0.2562	0	+--+--	4981	78	0	570679	9288	12	9390	0.3317805020980197
Severe	ENSG00000163833	FBXO40	3	121593379	Severe.M4.MAF_1.perc	reference	0	0.5875	-0.1210881	0.1066504	0.2562	0	-----+	4906	144	0	570620	19501	35	19715	0.8506953434607456
Severe	ENSG00000171311	EXOSC1	10	97435909	Severe.M4.MAF_1.perc	reference	0	0.9768	-0.263232	0.2318495	0.2562	0	----?-	4488	23	0	566867	3187	1	3212	0.9043331317966451
Susceptibility	ENSG00000134216	CHIA	1	111290851	Susceptibility.M4.MAF_1.perc	reference	0	0.8817	0.057066	0.0502549	0.2562	0	+++-++	28017	479	2	596178	10271	13	10780	0.033840004992005346
Susceptibility	ENSG00000099622	CIRBP	19	1259384	Susceptibility.M4.MAF_1.perc	reference	38.3	0.1661	0.2253557	0.1984989	0.2562	0.068422	+?++--	26578	174	0	589971	3649	1	3825	0.5393568685194398
Severe	ENSG00000176771	NCKAP5	2	132671788	Severe.M1.MAF_0.1.perc	reference	60.3	0.03915	1.0420832	0.9180613	0.2563	2.1885253	+-+-?-	3914	5	0	564962	372	0	377	0.39960908724595345
Severe	ENSG00000138395	CDK15	2	201790461	Severe.M1.MAF_0.1.perc	reference	14.6	0.3204	-0.7401517	0.652003	0.2563	0.4350719	+--++-	4496	7	0	566769	516	0	523	0.6928081197277158
Severe	ENSG00000272047	GTF2H5	6	158168350	Severe.M1.MAF_0.1.perc	reference	0	0.9862	1.2763606	1.1242512	0.2563	0	?+-??-	2426	1	0	552900	90	0	91	0.24657364158169778
Severe	ENSG00000176386	CDC26	9	113255835	Severe.M1.MAF_0.1.perc	reference	0	0.9601	2.1970549	1.9353865	0.2563	0	?-+??-	1711	0	0	528288	9	0	9	0.4214072086441174
Severe	ENSG00000103121	CMC2	16	80966448	Severe.M1.MAF_0.1.perc	reference	0	0.9998	-0.99451	0.8760536	0.2563	0	?---?-	2120	1	0	552079	289	0	290	0.23386181230460226
Hospitalized	ENSG00000170801	HTRA3	4	8269754	Hospitalized.M1.MAF_0.1.perc	reference	0	0.9947	-0.6498982	0.5724913	0.2563	0	?-----	8100	2	0	568575	220	0	222	0.6457457695890259
Hospitalized	ENSG00000186272	ZNF17	19	57411161	Hospitalized.M1.MAF_0.1.perc	reference	0	0.9837	-0.4341745	0.3824894	0.2563	0	?-----	10145	7	0	568366	533	0	540	0.796889433726176
Susceptibility	ENSG00000182636	NDN	15	23685400	Susceptibility.M1.MAF_0.1.perc	reference	0	0.8203	0.9387527	0.8269187	0.2563	0	??+?-?	20018	3	0	530427	36	0	39	0.9163686631195125
Susceptibility	ENSG00000101457	DNTTIP1	20	45791954	Susceptibility.M1.MAF_0.1.perc	reference	0	0.9128	-0.7035312	0.6198124	0.2563	0	??--?-	21467	1	0	554302	70	0	71	0.38953346583498616
Severe	ENSG00000176771	NCKAP5	2	132671788	Severe.M1.MAF_1.perc	reference	60.3	0.03915	1.0420832	0.9180613	0.2563	2.1885253	+-+-?-	3914	5	0	564962	372	0	377	0.39960908724595345
Severe	ENSG00000272047	GTF2H5	6	158168350	Severe.M1.MAF_1.perc	reference	0	0.9862	1.2763606	1.1242512	0.2563	0	?+-??-	2426	1	0	552900	90	0	91	0.24657364158169778
Severe	ENSG00000176386	CDC26	9	113255835	Severe.M1.MAF_1.perc	reference	0	0.9601	2.1970549	1.9353865	0.2563	0	?-+??-	1711	0	0	528288	9	0	9	0.4214072086441174
Severe	ENSG00000103121	CMC2	16	80966448	Severe.M1.MAF_1.perc	reference	0	0.9998	-0.99451	0.8760536	0.2563	0	?---?-	2120	1	0	552079	289	0	290	0.23386181230460226
Severe	ENSG00000100167	SEPTIN3	22	41969475	Severe.M1.MAF_1.perc	reference	0	0.9162	1.2768696	1.1249022	0.2563	0	-+----	2514	2	0	552193	69	0	71	0.20336972564373115
Susceptibility	ENSG00000182636	NDN	15	23685400	Susceptibility.M1.MAF_1.perc	reference	0	0.8203	0.9387527	0.8269187	0.2563	0	??+?-?	20018	3	0	530427	36	0	39	0.9163686631195125
Susceptibility	ENSG00000101457	DNTTIP1	20	45791954	Susceptibility.M1.MAF_1.perc	reference	0	0.9128	-0.7035312	0.6198124	0.2563	0	??--?-	21467	1	0	554302	70	0	71	0.38953346583498616
Severe	ENSG00000149418	ST14	11	130159782	Severe.M3.MAF_0.1.perc	reference	0	0.7914	1.080313	0.9516907	0.2563	0	?+++--	3565	4	0	562975	201	0	205	0.221625077044136
Severe	ENSG00000161618	ALDH16A1	19	49453225	Severe.M3.MAF_0.1.perc	reference	0	0.7246	-0.472835	0.4164932	0.2563	0	?-+---	3471	8	0	177982	486	0	494	0.9696933696565867
Hospitalized	ENSG00000166664	CHRFAM7A	15	30360566	Hospitalized.M3.MAF_0.1.perc	reference	0	0.9909	0.2518861	0.2218972	0.2563	0	?++-++	8511	31	1	563270	1742	10	1795	0.19024122457678247
Susceptibility	ENSG00000185104	FAF1	1	50437028	Susceptibility.M3.MAF_0.1.perc	reference	50.4	0.08907	0.6650846	0.5859077	0.2563	0.7523272	+?-+--	24714	26	0	578216	552	0	578	0.6508933832956623
Susceptibility	ENSG00000184845	DRD1	5	175440036	Susceptibility.M3.MAF_0.1.perc	reference	0	0.5843	-0.2770316	0.2440415	0.2563	0	+?-++-	24874	16	0	541932	427	0	443	0.3940825100216154
Severe	ENSG00000205060	SLC35B4	7	134289332	Severe.M3.MAF_1.perc	reference	41.9	0.1261	0.7824662	0.6892609	0.2563	0.9812562	+-++--	4551	13	0	569237	1817	0	1830	0.18611566514753483
Severe	ENSG00000149418	ST14	11	130159782	Severe.M3.MAF_1.perc	reference	0	0.7914	1.080313	0.9516907	0.2563	0	?+++--	3565	4	0	562975	201	0	205	0.221625077044136
Severe	ENSG00000142279	WTIP	19	34481758	Severe.M3.MAF_1.perc	reference	0	0.7588	0.5983174	0.5270482	0.2563	0	?++---	4432	11	0	566157	159	0	170	0.4468922882087225
Hospitalized	ENSG00000116191	RALGPS2	1	178725147	Hospitalized.M3.MAF_1.perc	reference	0	0.9073	-0.4555357	0.4012906	0.2563	0	?--+--	9724	8	0	580352	444	0	452	0.8185770046443799
Hospitalized	ENSG00000175866	BAIAP2	17	81035122	Hospitalized.M3.MAF_1.perc	reference	0	0.4659	0.288403	0.2540677	0.2563	0	?+-+--	10099	25	0	580342	1041	0	1066	0.5933325526338055
Susceptibility	ENSG00000184845	DRD1	5	175440036	Susceptibility.M3.MAF_1.perc	reference	0	0.5843	-0.2770316	0.2440415	0.2563	0	+?-++-	24874	16	0	541932	427	0	443	0.3940825100216154
Susceptibility	ENSG00000186523	FAM86B1	8	12182096	Susceptibility.M3.MAF_1.perc	reference	0	0.9306	-0.188366	0.1659421	0.2563	0	-?----	24384	52	1	585149	871	12	949	0.31208480996580557
Severe	ENSG00000134363	FST	5	53480626	Severe.M4.MAF_0.1.perc	reference	0	0.8954	0.4278877	0.3769693	0.2563	0	+++---	4544	11	0	569239	1004	0	1015	0.5556933351783281
Severe	ENSG00000112319	EYA4	6	133240598	Severe.M4.MAF_0.1.perc	reference	0	0.8214	-0.2630368	0.2316954	0.2563	0	?--+++	4551	22	0	567249	3502	3	3530	0.4127810950672273
Severe	ENSG00000122679	RAMP3	7	45157791	Severe.M4.MAF_0.1.perc	reference	0	0.9559	0.4328504	0.3813226	0.2563	0	?++---	4301	14	0	567943	940	0	954	0.8746407568461849
Hospitalized	ENSG00000130940	CASZ1	1	10636604	Hospitalized.M4.MAF_0.1.perc	reference	0	0.7662	-0.091551	0.0806443	0.2563	0	?-+---	12124	216	0	583311	13602	8	13834	0.7238632669613948
Susceptibility	ENSG00000084733	RAB10	2	26034084	Susceptibility.M4.MAF_0.1.perc	reference	0	0.7856	-0.3561713	0.3137457	0.2563	0	-?-+-+	24499	9	0	572346	233	0	242	0.5942655032391261
Susceptibility	ENSG00000180138	CSNK1A1L	13	37103259	Susceptibility.M4.MAF_0.1.perc	reference	0	0.7782	0.1124456	0.0990598	0.2563	0	+?++-+	26070	131	0	577043	2678	0	2809	0.8697492925647075
Severe	ENSG00000164434	FABP7	6	122779716	Severe.M4.MAF_1.perc	reference	0	0.8615	-0.1971324	0.1736662	0.2563	0	?--+--	4436	32	0	568171	6387	8	6435	0.6819511969533988
Severe	ENSG00000089048	ESF1	20	13714322	Severe.M4.MAF_1.perc	reference	0	0.6008	0.205806	0.1813001	0.2563	0	-++-++	3678	57	0	178235	3190	10	3267	0.9549510967609072
Hospitalized	ENSG00000162782	TDRD5	1	179591613	Hospitalized.M4.MAF_1.perc	reference	11.6	0.3395	-0.2193539	0.1932429	0.2563	0.030421	?---+-	11986	73	0	580845	3904	4	3985	0.1460326356693832
Hospitalized	ENSG00000135083	CCNJL	5	160249083	Hospitalized.M4.MAF_1.perc	reference	0	0.9495	0.1336994	0.117776	0.2563	0	?++-++	11671	116	0	581696	5837	8	5969	0.9613593483710887
Hospitalized	ENSG00000179165	PXT1	6	36390551	Hospitalized.M4.MAF_1.perc	reference	5.3	0.3766	0.3604961	0.3175649	0.2563	0.0590754	?+---+	11306	26	0	581242	992	0	1018	0.43816267098244743
Hospitalized	ENSG00000284873	OOSP1	11	59938432	Hospitalized.M4.MAF_1.perc	reference	0	0.9547	-0.6906271	0.6084132	0.2563	0	?-?-??	3255	13	0	14651	19	0	32	0.9715306270183577
Hospitalized	ENSG00000204272	NBDY	23	56729241	Hospitalized.M4.MAF_1.perc	reference	0	0.5095	0.9825472	0.8655795	0.2563	0	?+??-?	751	2	2	975	1	0	7	0.44483613226885627
Susceptibility	ENSG00000132122	SPATA6	1	48295373	Susceptibility.M4.MAF_1.perc	reference	4.8	0.3794	0.094638	0.0833723	0.2563	0.0026607	+?+++-	27126	227	1	591861	4353	1	4584	0.3987517484941416
Susceptibility	ENSG00000172987	HPSE2	10	98457077	Susceptibility.M4.MAF_1.perc	reference	35.7	0.1835	-0.149536	0.1317268	0.2563	0.0296056	-?---+	27268	627	0	591872	15412	35	16109	0.29920130611482426
Severe	ENSG00000196110	ZNF699	19	9291140	Severe.M1.MAF_0.1.perc	reference	0	0.6879	-0.6919647	0.6097355	0.2564	0	?-+---	3113	0	0	568745	408	0	408	0.2330132504529979
Hospitalized	ENSG00000178796	RIIAD1	1	151710433	Hospitalized.M1.MAF_0.1.perc	reference	0	1	0.9224017	0.8127502	0.2564	0	?+????	5277	2	0	541853	143	0	145	0.4124978720834568
Susceptibility	ENSG00000114209	PDCD10	3	167683298	Susceptibility.M1.MAF_0.1.perc	reference	0	1	-1.0540408000000001	0.9288157	0.2564	0	-?--??	20307	0	0	512061	33	0	33	0.9836750513153624
Susceptibility	ENSG00000280204	OR1S1	11	58212720	Susceptibility.M1.MAF_0.1.perc	reference	0	0.6507	-1.4260583	1.2565046	0.2564	0	??--?-	3601	1	0	54204	30	0	31	0.33258524748637586
Susceptibility	ENSG00000154645	CHODL	21	17901263	Susceptibility.M1.MAF_0.1.perc	reference	0	0.7594	0.5428395	0.4782957	0.2564	0	+?+---	22271	8	0	558558	122	0	130	0.2978388151460298
Severe	ENSG00000182230	FAM153B	5	176060689	Severe.M1.MAF_1.perc	reference	0	0.9999	-0.4264251	0.3756957	0.2564	0	------	4366	6	0	567843	1153	5	1169	0.26910029431965726
Severe	ENSG00000196110	ZNF699	19	9291140	Severe.M1.MAF_1.perc	reference	0	0.688	-0.6917689	0.6094585	0.2564	0	?-+---	3235	1	0	569243	410	0	411	0.2330132504529979
Hospitalized	ENSG00000178796	RIIAD1	1	151710433	Hospitalized.M1.MAF_1.perc	reference	0	1	0.9224017	0.8127502	0.2564	0	?+????	5277	2	0	541853	143	0	145	0.4124978720834568
Susceptibility	ENSG00000114209	PDCD10	3	167683298	Susceptibility.M1.MAF_1.perc	reference	0	1	-1.0540408000000001	0.9288157	0.2564	0	-?--??	20307	0	0	512061	33	0	33	0.9836750513153624
Susceptibility	ENSG00000100060	MFNG	22	37469063	Susceptibility.M1.MAF_1.perc	reference	0	0.6231	0.214973	0.1894	0.2564	0	+?++--	25770	38	0	575087	690	1	730	0.15877209410360005
Severe	ENSG00000112309	B3GAT2	6	70856679	Severe.M3.MAF_0.1.perc	reference	0	0.7982	0.4729105	0.4167153	0.2564	0	?++-?-	4040	13	0	562789	937	1	952	0.7232547707230683
Severe	ENSG00000105738	SIPA1L3	19	37907208	Severe.M3.MAF_0.1.perc	reference	61.1	0.03588	0.9344767	0.8233834	0.2564	1.6693734	+-+-?+	4601	26	0	568430	4494	4	4528	0.727532815559301
Hospitalized	ENSG00000163736	PPBP	4	73986439	Hospitalized.M3.MAF_0.1.perc	reference	19.9	0.2638	1.2985146	1.1441405	0.2564	0.663261	?++???	7687	3	0	551290	85	0	88	0.4438886547322019
Hospitalized	ENSG00000170242	USP47	11	11841423	Hospitalized.M3.MAF_0.1.perc	reference	0	0.5937	-0.2265925	0.1996446	0.2564	0	?-+--+	11118	28	0	579132	2148	0	2176	0.7585570984750801
Hospitalized	ENSG00000205138	SDHAF1	19	35995188	Hospitalized.M3.MAF_0.1.perc	reference	0	1	-1.0157577	0.8949575	0.2564	0	?---?-	5566	0	0	519243	143	0	143	0.4086596751366637
Susceptibility	ENSG00000164825	DEFB1	8	6870592	Susceptibility.M3.MAF_0.1.perc	reference	0	0.9295	-0.3525658	0.3106275	0.2564	0	-?---+	23965	9	0	572419	240	0	249	0.7922025112931718
Severe	ENSG00000154274	C4orf19	4	37453925	Severe.M3.MAF_1.perc	reference	0	0.9997	-0.3833605	0.3378084	0.2564	0	------	4112	9	0	551582	1500	0	1509	0.9612055862385488
Severe	ENSG00000183765	CHEK2	22	28687743	Severe.M3.MAF_1.perc	reference	0	0.941	-0.1767221	0.1557164	0.2564	0	?---+-	4689	52	0	570127	8417	7	8483	0.8868821981478279
Hospitalized	ENSG00000155890	TRIM42	3	140678064	Hospitalized.M3.MAF_1.perc	reference	0	0.6626	-0.1127431	0.0993303	0.2564	0	--+++-	11917	142	2	576241	8697	11	8865	0.2944115091026112
Hospitalized	ENSG00000163736	PPBP	4	73986439	Hospitalized.M3.MAF_1.perc	reference	19.9	0.2638	1.2985146	1.1441405	0.2564	0.663261	?++???	7687	3	0	551290	85	0	88	0.4438886547322019
Hospitalized	ENSG00000171916	LGALS9C	17	18476737	Hospitalized.M3.MAF_1.perc	reference	0	0.8963	0.2450266	0.2159035	0.2564	0	?+++-+	9857	32	1	577766	1705	49	1837	0.33817413224695725
Hospitalized	ENSG00000205138	SDHAF1	19	35995188	Hospitalized.M3.MAF_1.perc	reference	0	1	-1.0157577	0.8949575	0.2564	0	?---?-	5566	0	0	519243	143	0	143	0.4086596751366637
Severe	ENSG00000143167	GPA33	1	167052836	Severe.M4.MAF_0.1.perc	reference	0	0.5191	-0.3968773	0.3496969	0.2564	0	?-+---	4075	8	0	568127	1561	1	1571	0.2549833048965425
Severe	ENSG00000156973	PDE6D	2	231732433	Severe.M4.MAF_0.1.perc	reference	0	0.9272	0.7036465	0.6199314	0.2564	0	?+--+-	3550	5	0	561825	357	0	362	0.9304657576203195
Hospitalized	ENSG00000128045	RASL11B	4	52862317	Hospitalized.M4.MAF_0.1.perc	reference	0	0.5884	-0.3318302	0.2923971	0.2564	0	?---+-	10370	20	0	564138	953	0	973	0.2826086905065823
Hospitalized	ENSG00000179387	ELMOD2	4	140524168	Hospitalized.M4.MAF_0.1.perc	reference	30.7	0.2165	0.4741221	0.4177838	0.2564	0.2725333	?-++-+	10776	46	0	579816	1997	2	2047	0.923002090937332
Hospitalized	ENSG00000223573	TINCR	19	5558167	Hospitalized.M4.MAF_0.1.perc	reference	0	0.9571	-0.872536	0.7687855	0.2564	0	?--+-?	2097	6	0	3957	11	0	17	0.5878825840882205
Hospitalized	ENSG00000183718	TRIM52	5	181254417	Hospitalized.M1.MAF_0.1.perc	reference	53.2	0.07332	0.9665791	0.8519202	0.2565	1.8372595	?+++-+	9896	9	0	578485	185	0	194	0.6965033285095495
Susceptibility	ENSG00000283434	CSNKA2IP	3	88338416	Susceptibility.M1.MAF_0.1.perc	reference	0	0.551	0.3516954	0.3099519	0.2565	0	-?++-+	17493	15	0	453901	247	0	262	0.32064206062663103
Severe	ENSG00000073792	IGF2BP2	3	185643130	Severe.M1.MAF_1.perc	reference	0	0.9569	1.4112773	1.2437513	0.2565	0	?+-+?-	1938	6	0	518465	80	0	86	0.744473347237784
Severe	ENSG00000070061	ELP1	9	108866898	Severe.M1.MAF_1.perc	reference	0	0.9756	-0.5551683	0.4892751	0.2565	0	--+?--	2565	2	0	562878	583	0	585	0.7566834745043538
Hospitalized	ENSG00000165269	AQP7	9	33383179	Hospitalized.M1.MAF_1.perc	reference	0	0.6886	-0.1685867	0.1485685	0.2565	0	?-+---	9998	52	0	580658	3769	3	3827	0.5701203050138128
Susceptibility	ENSG00000162383	SLC1A7	1	53087179	Susceptibility.M1.MAF_1.perc	reference	2.7	0.3913	-0.281225	0.2478456	0.2565	0.0111249	-?-+--	25464	17	0	589820	414	0	431	0.18539720689683792
Susceptibility	ENSG00000203985	LDLRAD1	1	54007298	Susceptibility.M1.MAF_1.perc	reference	0	0.9147	0.2024832	0.178443	0.2565	0	-?++--	25938	42	1	588487	718	0	762	0.35033033152141835
Susceptibility	ENSG00000186026	ZNF284	19	44072159	Susceptibility.M1.MAF_1.perc	reference	0	0.7231	0.1434211	0.12639	0.2565	0	-?++-+	25780	83	0	577958	1586	0	1669	0.3080637525683626
Severe	ENSG00000141384	TAF4B	18	26226445	Severe.M3.MAF_0.1.perc	reference	0	0.9001	-0.4734505	0.4172698	0.2565	0	?-+?--	2522	2	0	566399	1147	0	1149	0.5158897065017285
Hospitalized	ENSG00000163827	LRRC2	3	46515385	Hospitalized.M3.MAF_0.1.perc	reference	0	0.8552	0.3454062	0.3043966	0.2565	0	?+++--	10555	20	0	577032	861	1	883	0.20336131343091463
Hospitalized	ENSG00000142409	ZNF787	19	56087366	Hospitalized.M3.MAF_0.1.perc	reference	0	0.9221	-0.6324956	0.5574185	0.2565	0	?---+-	9623	5	0	563218	149	0	154	0.8081284726165467
Severe	ENSG00000115594	IL1R1	2	102064544	Severe.M3.MAF_1.perc	reference	0	0.8844	-0.610858	0.5383376	0.2565	0	?--?--	2339	2	0	553964	304	0	306	0.19768537019781618
Hospitalized	ENSG00000129657	SEC14L1	17	77088749	Hospitalized.M3.MAF_1.perc	reference	0	0.5274	-0.3307754	0.2914868	0.2565	0	?-++++	9846	18	0	580770	1619	0	1637	0.8595786716257078
Susceptibility	ENSG00000122012	SV2C	5	76083383	Susceptibility.M3.MAF_1.perc	reference	23.3	0.2592	-0.1657745	0.1461052	0.2565	0.0309631	++----	27430	147	0	595653	3375	5	3532	0.5742828711425024
Severe	ENSG00000179023	KLHDC7A	1	18480930	Severe.M4.MAF_0.1.perc	reference	0	0.989	-0.2520002	0.2220637	0.2565	0	?-----	4476	24	0	569685	3999	3	4029	0.6804817487129576
Severe	ENSG00000205089	CCNI2	5	132747426	Severe.M4.MAF_0.1.perc	reference	0	0.8287	-0.3296822	0.2905652	0.2565	0	----++	4402	10	0	565813	2088	1	2100	0.13730750820157678
Hospitalized	ENSG00000130035	GALNT8	12	4720400	Hospitalized.M4.MAF_0.1.perc	reference	5	0.3785	0.1638491	0.1444116	0.2565	0.0104934	?+-++-	11832	114	1	582803	6314	2	6434	0.005141021101353772
Hospitalized	ENSG00000176834	VSIG10	12	118063593	Hospitalized.M4.MAF_0.1.perc	reference	48.1	0.103	0.474721	0.4183692	0.2565	0.3751087	?-++++	11435	48	0	569523	2651	0	2699	0.062418270526925314
Hospitalized	ENSG00000100030	MAPK1	22	21759657	Hospitalized.M4.MAF_0.1.perc	reference	52.1	0.07968	0.9359769	0.8248423	0.2565	1.4768372	?++--+	9389	13	0	567443	722	0	735	0.49475789587604396
Hospitalized	ENSG00000114742	WDR48	3	39052013	Hospitalized.M4.MAF_1.perc	reference	0	0.6357	0.118623	0.1045387	0.2565	0	-+-+-+	12085	152	0	588113	7241	21	7435	8.594523004497816e-5
Hospitalized	ENSG00000228727	SAPCD1	6	31762996	Hospitalized.M4.MAF_1.perc	reference	0	0.9672	-0.1395622	0.1229905	0.2565	0	------	11422	88	0	587007	5690	7	5792	0.3204671149274733
Hospitalized	ENSG00000104324	CPQ	8	96645242	Hospitalized.M4.MAF_1.perc	reference	0	0.4174	-0.1346592	0.1186831	0.2565	0	--+---	11918	114	0	576242	5138	2	5256	0.7669561871160915
Hospitalized	ENSG00000012174	MBTPS2	23	21839617	Hospitalized.M4.MAF_1.perc	reference	0	0.8674	-0.3385789	0.2983981	0.2565	0	?-+---	9634	10	4	522025	236	88	430	0.47721664319005747
Hospitalized	ENSG00000157992	KRTCAP3	2	27442366	Hospitalized.M1.MAF_0.1.perc	reference	0	0.8561	0.5588543	0.4926464	0.2566	0	?+++?-	7899	5	0	573370	216	0	221	0.24017470839616764
Hospitalized	ENSG00000021762	OSBPL5	11	3087107	Hospitalized.M1.MAF_0.1.perc	reference	0	0.9975	-0.6755962	0.5955674	0.2566	0	?---?-	6461	2	0	573676	286	0	288	0.9837199167096442
Hospitalized	ENSG00000213231	TCL1B	14	95686426	Hospitalized.M1.MAF_0.1.perc	reference	0	0.934	0.6957514	0.6132603	0.2566	0	?+----	7715	6	0	563234	235	0	241	0.4797316215025476
Hospitalized	ENSG00000167775	CD320	19	8302127	Hospitalized.M1.MAF_0.1.perc	reference	0	0.4991	-0.7787165	0.6863781	0.2566	0	?--+??	6018	2	0	550239	183	0	185	0.033880323117152784
Susceptibility	ENSG00000120029	ARMH3	10	101845599	Susceptibility.M1.MAF_0.1.perc	reference	0	0.9604	-0.2887216	0.2544741	0.2566	0	-?--+-	22197	13	0	554192	414	0	427	0.7241304637775164
Susceptibility	ENSG00000102572	STK24	13	98445185	Susceptibility.M1.MAF_0.1.perc	reference	0	0.9999	-0.7041614	0.6207213	0.2566	0	-?----	21476	1	0	548123	68	0	69	0.3099380546017545
Hospitalized	ENSG00000021762	OSBPL5	11	3087107	Hospitalized.M1.MAF_1.perc	reference	0	0.9975	-0.6755962	0.5955674	0.2566	0	?---?-	6461	2	0	573676	286	0	288	0.9837199167096442
Hospitalized	ENSG00000167775	CD320	19	8302127	Hospitalized.M1.MAF_1.perc	reference	0	0.4991	-0.7787165	0.6863781	0.2566	0	?--+??	6018	2	0	550239	183	0	185	0.033880323117152784
Susceptibility	ENSG00000173110	HSPA6	1	161524540	Susceptibility.M1.MAF_1.perc	reference	6.1	0.3718	0.1774303	0.1563987	0.2566	0.0224384	+?++-+	25293	202	2	580196	4675	34	4949	0.04298270965662047
Susceptibility	ENSG00000135632	SMYD5	2	73214222	Susceptibility.M1.MAF_1.perc	reference	0	0.6485	-0.3670102	0.3235047	0.2566	0	+?--+-	25228	9	0	584334	220	0	229	0.6533196154715006
Susceptibility	ENSG00000102572	STK24	13	98445185	Susceptibility.M1.MAF_1.perc	reference	0	0.9999	-0.7041614	0.6207213	0.2566	0	-?----	21476	1	0	548123	68	0	69	0.3099380546017545
Severe	ENSG00000109339	MAPK10	4	85990007	Severe.M3.MAF_0.1.perc	reference	0	0.861	0.6788423	0.5983517	0.2566	0	?+-+?-	2309	4	0	534989	366	0	370	0.4461321546428192
Severe	ENSG00000172172	MRPL13	8	120380761	Severe.M3.MAF_0.1.perc	reference	0	0.8731	-0.6348442	0.5595836	0.2566	0	+-+---	4465	2	0	566541	385	0	387	0.18384687749355863
Hospitalized	ENSG00000176540	OR4C5	11	48365485	Hospitalized.M3.MAF_0.1.perc	reference	0	0.9985	0.9467234	0.8345724	0.2566	0	?+?++?	4585	9	0	3753	4	0	13	0.27317252952229937
Hospitalized	ENSG00000124237	C20orf85	20	58150902	Hospitalized.M3.MAF_0.1.perc	reference	54.5	0.0664	0.7646982	0.6739958	0.2566	1.0754851	?-+-++	9585	10	0	568810	473	0	483	0.44733490391706415
Susceptibility	ENSG00000128050	PAICS	4	56435741	Susceptibility.M3.MAF_0.1.perc	reference	0	0.7447	0.1690491	0.1490142	0.2566	0	-?++--	25898	58	0	579185	1146	0	1204	0.01374000579900363
Susceptibility	ENSG00000120093	HOXB3	17	48548870	Susceptibility.M3.MAF_0.1.perc	reference	0	0.5731	0.2127125	0.187515	0.2566	0	-?+--+	25893	41	0	579072	730	0	771	0.6761240373290502
Severe	ENSG00000115942	ORC2	2	200908977	Severe.M3.MAF_1.perc	reference	28	0.235	0.6695428	0.590213	0.2566	0.4816854	++-?-+	3140	13	0	567140	1183	1	1198	0.44577671227995463
Severe	ENSG00000109339	MAPK10	4	85990007	Severe.M3.MAF_1.perc	reference	0	0.861	0.6788423	0.5983517	0.2566	0	?+-+?-	2309	4	0	534989	366	0	370	0.4461321546428192
Severe	ENSG00000130349	MTRES1	6	107028199	Severe.M3.MAF_1.perc	reference	0	0.9994	-0.7085988	0.6246615	0.2566	0	?-----	2602	0	0	562242	431	0	431	0.7175983566261154
Severe	ENSG00000147676	MAL2	8	119165034	Severe.M3.MAF_1.perc	reference	0	0.6029	0.3961337	0.3492123	0.2566	0	?++??-	1985	11	0	549301	1771	1	1784	0.28046185218122055
Severe	ENSG00000148704	VAX1	10	117128521	Severe.M3.MAF_1.perc	reference	0	0.8225	-0.4164053	0.3670681	0.2566	0	?-+-?-	3809	4	0	562686	1097	1	1103	0.36500665115161174
Hospitalized	ENSG00000173166	RAPH1	2	203394345	Hospitalized.M3.MAF_1.perc	reference	0.3	0.4142	-0.1628247	0.1435318	0.2566	9.439e-4	+----+	10681	55	0	575160	4247	2	4306	0.6813202530854112
Susceptibility	ENSG00000205359	SLCO6A1	5	102371774	Susceptibility.M3.MAF_1.perc	reference	0	0.937	-0.1949746	0.1718655	0.2566	0	+?--++	26436	39	0	580264	852	1	893	0.5550459566663244
Susceptibility	ENSG00000064999	ANKS1A	6	34889255	Susceptibility.M4.MAF_0.1.perc	reference	0	0.7275	-0.0677392	0.0597159	0.2566	0	-?-+--	26646	309	0	590246	7538	6	7859	0.6107645555691832
Severe	ENSG00000185955	C7orf61	7	100456620	Severe.M4.MAF_1.perc	reference	0	0.5111	-0.32528	0.2867081	0.2566	0	+--+-+	4504	13	0	565693	2151	5	2174	0.43194782679199983
Severe	ENSG00000124227	ANKRD60	20	58218495	Severe.M4.MAF_1.perc	reference	5.7	0.3802	0.2131015	0.1878302	0.2566	0.0168182	-++++-	4828	54	0	568024	5156	10	5230	0.156470177838122
Hospitalized	ENSG00000168395	ING5	2	241687085	Hospitalized.M4.MAF_1.perc	reference	0	0.8791	0.2603275	0.2294957	0.2566	0	?+---+	10399	36	0	580774	1484	0	1520	0.10071028993256229
Hospitalized	ENSG00000131373	HACL1	3	15560699	Hospitalized.M4.MAF_1.perc	reference	5.1	0.3837	-0.126819	0.1117889	0.2566	0.0079822	----++	12184	181	1	588228	12543	26	12778	0.3265467181650249
Hospitalized	ENSG00000167889	MGAT5B	17	76868404	Hospitalized.M4.MAF_1.perc	reference	0	0.5394	0.1266336	0.1116274	0.2566	0	?++-++	11486	144	0	579042	6267	9	6429	0.8723952161559817
Susceptibility	ENSG00000128059	PPAT	4	56393362	Susceptibility.M4.MAF_1.perc	reference	0	0.4678	0.0820528	0.0723243	0.2566	0	+?+--+	27124	230	0	591858	5169	4	5407	0.24525818770958474
Susceptibility	ENSG00000101074	R3HDML	20	44337043	Susceptibility.M4.MAF_1.perc	reference	0	0.7674	0.071224	0.0627768	0.2566	0	+?++++	27126	304	3	591861	6721	6	7043	0.295671742057855
Susceptibility	ENSG00000147003	CLTRN	23	15627318	Susceptibility.M4.MAF_1.perc	reference	0	0.5949	0.3252727	0.2867246	0.2566	0	+?+--?	22562	9	3	529949	115	40	210	0.41917687825550376
Severe	ENSG00000196150	ZNF250	8	144876497	Severe.M1.MAF_0.1.perc	reference	0	1	2.0732898	1.8278569	0.2567	0	?+????	1562	0	0	530113	39	0	39	0.9999999999999999
Hospitalized	ENSG00000184602	SNN	16	11668455	Hospitalized.M1.MAF_0.1.perc	reference	36.1	0.211	2.2597829	1.9923113	0.2567	3.6318868	?-+???	5348	1	0	510838	11	0	12	0.14570108901485504
Hospitalized	ENSG00000128394	APOBEC3F	22	39040604	Hospitalized.M1.MAF_0.1.perc	reference	0	0.9939	-0.704491	0.6211659	0.2567	0	?---?-	6277	0	0	565347	202	0	202	0.3836504267652498
Susceptibility	ENSG00000169418	NPR1	1	153678688	Susceptibility.M1.MAF_0.1.perc	reference	60.8	0.03725	0.8804848	0.7762898	0.2567	1.4392431	-?-++-	24474	20	0	583563	483	0	503	0.8185783852948438
Susceptibility	ENSG00000183155	RABIF	1	202878282	Susceptibility.M1.MAF_0.1.perc	reference	0	0.3727	0.4347806	0.383362	0.2567	0	??+-??	23047	11	0	560886	175	0	186	0.7843687157131174
Susceptibility	ENSG00000153914	SREK1	5	66139971	Susceptibility.M1.MAF_0.1.perc	reference	0	0.962	-0.3623538	0.319454	0.2567	0	-?----	23505	7	0	571835	275	0	282	0.7801121195149077
Susceptibility	ENSG00000185088	RPS27L	15	63125872	Susceptibility.M1.MAF_0.1.perc	reference	0	0.3731	0.419832	0.3701742	0.2567	0	??+-?-	21282	10	0	553703	176	0	186	0.16483898549855375
Severe	ENSG00000157992	KRTCAP3	2	27442366	Severe.M1.MAF_1.perc	reference	0	0.99	-0.3496217	0.3082369	0.2567	0	?---?-	4391	6	0	568176	1371	1	1379	0.7919735071417282
Severe	ENSG00000132394	EEFSEC	3	128153481	Severe.M1.MAF_1.perc	reference	0	0.999	-0.6821697	0.6014064	0.2567	0	?--+--	2260	1	0	553923	630	1	633	0.287511955499688
Severe	ENSG00000196150	ZNF250	8	144876497	Severe.M1.MAF_1.perc	reference	0	1	2.0732898	1.8278569	0.2567	0	?+????	1562	0	0	530113	39	0	39	0.9999999999999999
Severe	ENSG00000141522	ARHGDIA	17	81867721	Severe.M1.MAF_1.perc	reference	0	0.9703	0.6161698	0.5431988	0.2567	0	?+++?-	3472	5	0	552781	281	1	288	0.5789531924793819
Hospitalized	ENSG00000172159	FRMD3	9	83242990	Hospitalized.M1.MAF_1.perc	reference	19.3	0.2916	0.8603516	0.7585781	0.2567	0.6716901	?++---	8562	8	0	578078	377	1	387	0.9900963394210833
Hospitalized	ENSG00000184602	SNN	16	11668455	Hospitalized.M1.MAF_1.perc	reference	36.1	0.211	2.2597829	1.9923113	0.2567	3.6318868	?-+???	5348	1	0	510838	11	0	12	0.14570108901485504
Susceptibility	ENSG00000183155	RABIF	1	202878282	Susceptibility.M1.MAF_1.perc	reference	0	0.3727	0.4347806	0.383362	0.2567	0	??+-??	23047	11	0	560886	175	0	186	0.7843687157131174
Susceptibility	ENSG00000136206	SPDYE1	7	43997897	Susceptibility.M1.MAF_1.perc	reference	0	0.8492	-0.209799	0.184955	0.2567	0	-?----	24983	27	0	588807	813	0	840	0.2740548590939047
Severe	ENSG00000181634	TNFSF15	9	114784652	Severe.M3.MAF_0.1.perc	reference	15.3	0.317	0.8557754	0.7545593	0.2567	0.4945695	?-+--+	4285	4	0	555908	247	0	251	0.36003405975518854
Severe	ENSG00000033627	ATP6V0A1	17	42458844	Severe.M3.MAF_0.1.perc	reference	0	0.903	-0.3594186	0.3168939	0.2567	0	?---+-	2320	8	0	564904	2219	0	2227	0.21223840541724814
Hospitalized	ENSG00000120337	TNFSF18	1	173039960	Hospitalized.M3.MAF_0.1.perc	reference	0	0.8845	0.6868931	0.6056429	0.2567	0	?+----	7994	6	0	554103	213	0	219	0.7488452221735691
Hospitalized	ENSG00000186684	CYP27C1	2	127183832	Hospitalized.M3.MAF_0.1.perc	reference	0	0.6806	0.4388065	0.3868746	0.2567	0	?+--?-	8592	14	0	564960	602	0	616	0.05326823828066286
Hospitalized	ENSG00000137338	PGBD1	6	28281572	Hospitalized.M3.MAF_0.1.perc	reference	0	0.9818	-0.4871435	0.429471	0.2567	0	?-----	9732	7	0	569013	433	0	440	0.37238977954506625
Hospitalized	ENSG00000180354	MTURN	7	30134986	Hospitalized.M3.MAF_0.1.perc	reference	0	0.9998	-0.9472925	0.8351364	0.2567	0	?---??	6959	1	0	552374	163	0	164	0.5433551435867168
Hospitalized	ENSG00000068120	COASY	17	42561467	Hospitalized.M3.MAF_0.1.perc	reference	0	0.4416	-0.2142076	0.188876	0.2567	0	?-----	11657	28	0	582339	2458	0	2486	0.2480226120582954
Hospitalized	ENSG00000249115	HAUS5	19	35612735	Hospitalized.M3.MAF_0.1.perc	reference	0	0.9597	0.2935268	0.2588135	0.2567	0	?++--+	10840	28	0	578534	1264	0	1292	0.7217788544232284
Susceptibility	ENSG00000100012	SEC14L3	22	30447959	Susceptibility.M3.MAF_0.1.perc	reference	0	0.9049	-0.1246408	0.1098921	0.2567	0	-?-+--	26914	85	0	591106	2030	2	2119	0.5993477027376407
Severe	ENSG00000181634	TNFSF15	9	114784652	Severe.M3.MAF_1.perc	reference	15.3	0.317	0.8557754	0.7545593	0.2567	0.4945695	?-+--+	4285	4	0	555908	247	0	251	0.36003405975518854
Severe	ENSG00000139438	FAM222A	12	109713825	Severe.M3.MAF_1.perc	reference	0	0.6658	-0.2908727	0.2564663	0.2567	0	?---?+	2395	13	0	553391	3051	0	3064	0.12871038862623016
Hospitalized	ENSG00000168453	HR	8	22114419	Hospitalized.M3.MAF_1.perc	reference	0	0.7655	0.0967221	0.0852784	0.2567	0	?++-+-	11744	180	1	582508	12568	4	12758	0.7115140835903695
Susceptibility	ENSG00000142892	PIGK	1	77088989	Susceptibility.M3.MAF_1.perc	reference	0	0.9126	-0.1565693	0.1380476	0.2567	0	-?----	26606	58	0	588076	1535	0	1593	0.40187325696133935
Susceptibility	ENSG00000163114	PDHA2	4	95840093	Susceptibility.M3.MAF_1.perc	reference	0	0.962	-0.103448	0.0912036	0.2567	0	-?-++-	26375	133	0	578169	3054	4	3195	0.17618140347899866
Severe	ENSG00000121406	ZNF549	19	57527325	Severe.M4.MAF_0.1.perc	reference	0.1	0.4154	-0.2461252	0.2169863	0.2567	7.077e-4	--+++-	4883	24	0	570489	3985	3	4015	0.4275169648171946
Severe	ENSG00000100147	CCDC134	22	41800679	Severe.M4.MAF_0.1.perc	reference	0	0.9152	-0.3904584	0.3442867	0.2567	0	?----+	4371	10	0	565982	1469	2	1483	0.6978625901416744
Hospitalized	ENSG00000080345	RIF1	2	151409883	Hospitalized.M4.MAF_0.1.perc	reference	0	0.5095	0.0945334	0.0833496	0.2567	0	?+-++-	11986	233	0	580845	11015	5	11258	0.9636755994353949
Hospitalized	ENSG00000102104	RS1	23	18639688	Hospitalized.M4.MAF_0.1.perc	reference	33.1	0.2138	0.6183611	0.5452238	0.2567	0.3871455	?+--?+	7782	4	2	521404	160	70	308	0.4753475800235281
Severe	ENSG00000121351	IAPP	12	21354959	Severe.M4.MAF_1.perc	reference	0	0.5073	-0.3880017	0.3420673	0.2567	0	?-+---	4340	12	0	567736	923	1	937	0.6900426072262809
Severe	ENSG00000140798	ABCC12	16	48081006	Severe.M4.MAF_1.perc	reference	27.1	0.2311	0.1899751	0.1674999	0.2567	0.0453192	+++-++	4782	186	0	570112	21084	26	21322	0.6900327699830646
Severe	ENSG00000108819	PPP1R9B	17	50133737	Severe.M4.MAF_1.perc	reference	0	0.7164	-0.2854756	0.2516825	0.2567	0	?-----	3759	6	0	562828	2052	1	2060	0.7283863542445792
Hospitalized	ENSG00000188770	OPTC	1	203494153	Hospitalized.M4.MAF_1.perc	reference	0	0.5695	0.0894413	0.078855	0.2567	0	+++---	11593	214	1	584145	15156	36	15444	0.005874245567120398
Hospitalized	ENSG00000163116	STPG2	4	97184093	Hospitalized.M4.MAF_1.perc	reference	0	0.6153	0.139216	0.1227397	0.2567	0	-++-+-	11619	113	0	587198	5114	7	5241	0.45011251638137734
Hospitalized	ENSG00000108370	RGS9	17	65100812	Hospitalized.M4.MAF_1.perc	reference	0	0.5357	0.1098145	0.096824	0.2567	0	?+++++	12124	180	0	583311	8409	11	8611	0.8849705438381978
Hospitalized	ENSG00000179363	TMEM31	23	103710909	Hospitalized.M4.MAF_1.perc	reference	0	0.909	0.355414	0.3133825	0.2567	0	?+--+-	10007	5	6	525438	87	49	202	0.5952589230292468
Susceptibility	ENSG00000213420	GPC2	7	100169606	Susceptibility.M4.MAF_1.perc	reference	0	0.4192	0.0714918	0.063033	0.2567	0	+?++-+	27126	301	0	591861	6723	3	7030	0.766305675450212
Susceptibility	ENSG00000205277	MUC12	7	100969623	Susceptibility.M4.MAF_1.perc	reference	0	0.6489	-0.0211068	0.0186086	0.2567	0	-+-+-+	22696	4039	57	484254	101838	714	107419	0.7523233418885559
Susceptibility	ENSG00000076108	BAZ2A	12	56595596	Susceptibility.M4.MAF_1.perc	reference	0	0.6865	0.0378853	0.0334021	0.2567	0	-?+---	27126	1072	5	591861	24854	61	26058	0.23023608580113852
Susceptibility	ENSG00000182492	BGN	23	153494980	Susceptibility.M4.MAF_1.perc	reference	0	0.5094	-0.1672106	0.1474274	0.2567	0	+?-+--	23838	9	11	531491	342	180	733	0.759445254901449
Severe	ENSG00000111432	FZD10	12	130162459	Severe.M1.MAF_0.1.perc	reference	0	0.8742	0.7992348	0.7048428	0.2568	0	?+++?-	2403	3	0	561003	253	0	256	0.03766524415890346
Hospitalized	ENSG00000166793	YPEL4	11	57645087	Hospitalized.M1.MAF_0.1.perc	reference	0	0.9215	-2.1514888	1.8972996	0.2568	0	?--?-?	5578	0	0	541626	13	0	13	0.4546506545339053
Susceptibility	ENSG00000040487	SLC66A1	1	19312326	Susceptibility.M1.MAF_0.1.perc	reference	0	0.7789	0.3076979	0.2713582	0.2568	0	??+-+-	23521	16	0	573736	310	1	328	0.49046281747915155
Susceptibility	ENSG00000185442	FAM174B	15	92617448	Susceptibility.M1.MAF_0.1.perc	reference	57.5	0.07015	0.8794324	0.7755609	0.2568	1.2066095	+?-+-?	23461	14	0	570980	329	0	343	0.28551473795017357
Susceptibility	ENSG00000101751	POLI	18	54269517	Susceptibility.M1.MAF_0.1.perc	reference	0	0.9219	-0.2112746	0.1863132	0.2568	0	-?-+--	25206	26	0	579899	725	0	751	0.4953888226840791
Susceptibility	ENSG00000196632	WNK3	23	54192823	Susceptibility.M1.MAF_0.1.perc	reference	0	0.9885	-0.601042	0.5300142	0.2568	0	-?--??	20785	0	1	517161	24	47	120	0.5319910422351461
Severe	ENSG00000248483	POU5F2	5	93733220	Severe.M1.MAF_1.perc	reference	0	0.9906	0.818965	0.7222315	0.2568	0	?+++--	3799	5	0	555410	228	0	233	0.08898066941230957
Severe	ENSG00000174326	SLC16A11	17	7041621	Severe.M1.MAF_1.perc	reference	0	0.8614	-0.4626266	0.4080025	0.2568	0	?-----	4289	8	0	564573	759	4	775	0.4001608408376611
Hospitalized	ENSG00000166793	YPEL4	11	57645087	Hospitalized.M1.MAF_1.perc	reference	0	0.9215	-2.1514888	1.8972996	0.2568	0	?--?-?	5578	0	0	541626	13	0	13	0.4546506545339053
Susceptibility	ENSG00000040487	SLC66A1	1	19312326	Susceptibility.M1.MAF_1.perc	reference	0	0.7789	0.3076979	0.2713582	0.2568	0	??+-+-	23521	16	0	573736	310	1	328	0.49046281747915155
Susceptibility	ENSG00000196632	WNK3	23	54192823	Susceptibility.M1.MAF_1.perc	reference	0	0.9885	-0.601042	0.5300142	0.2568	0	-?--??	20785	0	1	517161	24	47	120	0.5319910422351461
Severe	ENSG00000146378	TAAR2	6	132617022	Severe.M3.MAF_0.1.perc	reference	0	0.8361	0.5842138	0.5151975	0.2568	0	+++-?-	3803	7	0	563657	612	0	619	0.4769144644274075
Severe	ENSG00000118620	ZNF430	19	21020634	Severe.M3.MAF_0.1.perc	reference	0	0.8571	0.7680341	0.6773548	0.2568	0	-++---	3924	4	0	565122	265	0	269	0.7465535236710958
Hospitalized	ENSG00000162062	TEDC2	16	2460086	Hospitalized.M3.MAF_0.1.perc	reference	0	0.558	-0.2932326	0.2585912	0.2568	0	?---+-	9731	15	0	580379	1336	0	1351	0.4048422566299671
Severe	ENSG00000214891	TRIM64C	11	49053714	Severe.M3.MAF_1.perc	reference	0	0.9773	-0.6013401	0.530341	0.2568	0	---?--	4144	5	0	457940	378	5	393	0.30539537626664137
Susceptibility	ENSG00000188542	DUSP28	2	240560054	Susceptibility.M3.MAF_1.perc	reference	57.9	0.06799	0.6093154	0.5373712	0.2568	0.6210044	+?+-+?	24348	36	0	585008	648	1	686	0.12190880513842053
Susceptibility	ENSG00000108176	DNAJC12	10	67796669	Susceptibility.M3.MAF_1.perc	reference	0	0.4922	0.1883209	0.16607	0.2568	0	+?++++	25041	48	0	589319	882	0	930	0.5736673971039787
Susceptibility	ENSG00000196628	TCF4	18	55222185	Susceptibility.M3.MAF_1.perc	reference	0	0.8992	-0.1227498	0.1082484	0.2568	0	-?--+-	25121	84	0	579528	2274	0	2358	0.13358841487065284
Susceptibility	ENSG00000077274	CAPN6	23	111245099	Susceptibility.M3.MAF_1.perc	reference	0	0.9122	-0.2266885	0.1998873	0.2568	0	-?-+--	24930	12	5	536154	226	111	470	0.09154986913271886
Severe	ENSG00000169851	PCDH7	4	30720415	Severe.M4.MAF_0.1.perc	reference	0	0.9802	-0.2471064	0.2178951	0.2568	0	------	4517	30	0	564708	5092	3	5128	0.3559224009678704
Severe	ENSG00000198521	ZNF43	19	21804946	Severe.M4.MAF_0.1.perc	reference	0	0.5857	-0.2480146	0.2187184	0.2568	0	?--+?+	4267	20	0	567647	4298	7	4332	0.8758042609447717
Hospitalized	ENSG00000171444	MCC	5	113022099	Hospitalized.M4.MAF_0.1.perc	reference	0	0.6268	0.1024175	0.0903205	0.2568	0	?+++--	12124	223	0	583311	9728	3	9957	0.7189287267957202
Susceptibility	ENSG00000114423	CBLB	3	105655461	Susceptibility.M4.MAF_0.1.perc	reference	0	0.5623	0.0778508	0.0686569	0.2568	0	+++-+-	27318	253	0	594487	5620	2	5877	0.6833044812185436
Severe	ENSG00000133315	MACROD1	11	63998558	Severe.M4.MAF_1.perc	reference	0	0.6238	-0.1667797	0.1470666	0.2568	0	--+---	4630	54	0	566264	9664	22	9762	0.707313850714914
Hospitalized	ENSG00000180357	ZNF609	15	64460742	Hospitalized.M4.MAF_1.perc	reference	0	0.9687	0.0872593	0.0769557	0.2568	0	?+++++	12124	286	3	583311	13929	25	14271	0.3980823509225652
Susceptibility	ENSG00000197594	ENPP1	6	131808016	Susceptibility.M4.MAF_1.perc	reference	0	0.7915	-0.0741061	0.0653536	0.2568	0	+---++	27537	271	1	594558	6009	3	6288	0.34617131898818826
Severe	ENSG00000078549	ADCYAP1R1	7	31052308	Severe.M1.MAF_0.1.perc	reference	0	0.9688	0.9075566	0.8004617	0.2569	0	?+++?-	3515	3	0	561875	171	0	174	0.5601784690663668
Hospitalized	ENSG00000107651	SEC23IP	10	119892730	Hospitalized.M1.MAF_0.1.perc	reference	0	0.9589	-0.4038414	0.3561928	0.2569	0	?--?--	10059	7	0	577302	637	0	644	0.008755389318337864
Susceptibility	ENSG00000198398	TMEM207	3	190428655	Susceptibility.M1.MAF_0.1.perc	reference	0	0.8888	0.7624047	0.6725142	0.2569	0	??+--?	20286	4	0	545818	63	0	67	0.8608613292321596
Susceptibility	ENSG00000164031	DNAJB14	4	99896248	Susceptibility.M1.MAF_0.1.perc	reference	0	0.9984	-0.6871772	0.6061022	0.2569	0	-?---?	21051	1	0	554996	76	0	77	0.2665156174162733
Susceptibility	ENSG00000277224	H2BC7	6	26199520	Susceptibility.M1.MAF_0.1.perc	reference	0	0.4176	0.4933902	0.435216	0.2569	0	+?++-?	23568	9	0	572444	125	0	134	0.48977831219554135
Susceptibility	ENSG00000249853	HS3ST5	6	114055586	Susceptibility.M1.MAF_0.1.perc	reference	0	0.9212	0.9174327	0.8091743	0.2569	0	??+--?	20764	3	0	550922	45	0	48	0.32977548128092765
Susceptibility	ENSG00000107554	DNMBP	10	99875577	Susceptibility.M1.MAF_0.1.perc	reference	0	0.8656	-0.2339459	0.206344	0.2569	0	+?---+	25018	24	0	577256	593	0	617	0.33961840393094356
Susceptibility	ENSG00000118058	KMT2A	11	118436490	Susceptibility.M1.MAF_0.1.perc	reference	0	0.9956	-0.3573134	0.3151939	0.2569	0	-?----	23168	12	0	575183	275	0	287	0.8370680819314171
Severe	ENSG00000078549	ADCYAP1R1	7	31052308	Severe.M1.MAF_1.perc	reference	0	0.9688	0.9075566	0.8004617	0.2569	0	?+++?-	3515	3	0	561875	171	0	174	0.5601784690663668
Severe	ENSG00000148735	PLEKHS1	10	113751262	Severe.M1.MAF_1.perc	reference	0	0.8993	-0.6769956	0.5971796	0.2569	0	?-----	4064	2	0	564597	399	0	401	0.29397007732767927
Hospitalized	ENSG00000155511	GRIA1	5	153489615	Hospitalized.M1.MAF_1.perc	reference	0	0.9912	-0.5371669	0.473765	0.2569	0	?---?-	6181	4	0	561158	442	0	446	0.38388575722249013
Hospitalized	ENSG00000120913	PDLIM2	8	22578279	Hospitalized.M1.MAF_1.perc	reference	0	0.816	-0.3600166	0.3175584	0.2569	0	?--+?-	8482	9	0	554685	897	1	908	0.5769161277284562
Hospitalized	ENSG00000107651	SEC23IP	10	119892730	Hospitalized.M1.MAF_1.perc	reference	0	0.9589	-0.4038414	0.3561928	0.2569	0	?--?--	10059	7	0	577302	637	0	644	0.008755389318337864
Hospitalized	ENSG00000142544	CTU1	19	51097606	Hospitalized.M1.MAF_1.perc	reference	0	0.4461	0.7678404	0.6772068	0.2569	0	?+-??+	5819	4	0	558371	190	0	194	0.5438671810400698
Susceptibility	ENSG00000164031	DNAJB14	4	99896248	Susceptibility.M1.MAF_1.perc	reference	0	0.9984	-0.6871772	0.6061022	0.2569	0	-?---?	21051	1	0	554996	76	0	77	0.2665156174162733
Susceptibility	ENSG00000277224	H2BC7	6	26199520	Susceptibility.M1.MAF_1.perc	reference	0	0.4176	0.4933902	0.435216	0.2569	0	+?++-?	23568	9	0	572444	125	0	134	0.48977831219554135
Susceptibility	ENSG00000168802	CHTF8	16	69118010	Susceptibility.M1.MAF_1.perc	reference	0	0.8168	-0.5014807	0.442308	0.2569	0	??---?	21620	3	0	556492	136	0	139	0.10096161090317773
Severe	ENSG00000139651	ZNF740	12	53180704	Severe.M3.MAF_0.1.perc	reference	0	0.9475	-1.4591193	1.286925	0.2569	0	?-???-	1778	0	0	509564	81	0	81	0.47362623305838236
Severe	ENSG00000105409	ATP1A3	19	41966582	Severe.M3.MAF_0.1.perc	reference	0	0.9988	-0.4986814	0.4398801	0.2569	0	?--+--	2613	4	0	554243	1147	1	1153	0.5560936630113168
Hospitalized	ENSG00000197786	OR5B17	11	58358124	Hospitalized.M3.MAF_0.1.perc	reference	0	0.3911	0.5878316	0.5184645	0.2569	0	?+-??-	9948	8	0	564895	211	0	219	0.11149613137774583
Hospitalized	ENSG00000162039	MEIOB	16	1833986	Hospitalized.M3.MAF_0.1.perc	reference	0	0.7668	-0.3295587	0.2907021	0.2569	0	?---+-	10321	14	0	580184	1004	1	1020	0.5814993285340692
Susceptibility	ENSG00000136205	TNS3	7	47275154	Susceptibility.M3.MAF_0.1.perc	reference	37	0.1743	0.3019474	0.2663506	0.2569	0.1253325	+?-+-+	26315	86	0	579877	1763	0	1849	0.6581623798756646
Severe	ENSG00000120742	SERP1	3	150541998	Severe.M3.MAF_1.perc	reference	0	0.9845	1.0067499	0.8879858	0.2569	0	?++??-	3110	2	0	559274	89	0	91	0.46772683514070584
Severe	ENSG00000139651	ZNF740	12	53180704	Severe.M3.MAF_1.perc	reference	0	0.9976	-1.4591278	1.286925	0.2569	0	?-?-?-	1902	1	0	510068	81	0	82	0.47362623305838236
Susceptibility	ENSG00000135862	LAMC1	1	183023420	Susceptibility.M3.MAF_1.perc	reference	0	0.538	0.0682953	0.0602395	0.2569	0	-++--+	27803	325	1	596161	6704	5	7041	0.24325296673263175
Susceptibility	ENSG00000108018	SORCS1	10	106573663	Susceptibility.M3.MAF_1.perc	reference	35.7	0.1835	0.2282021	0.201278	0.2569	0.0703891	+?-+++	26754	164	0	591351	3603	6	3779	0.8379609957295185
Susceptibility	ENSG00000165970	SLC6A5	11	20599594	Susceptibility.M4.MAF_0.1.perc	reference	71.3	0.00752	0.2809721	0.2478342	0.2569	0.1681949	+?-+++	26972	277	1	589395	6868	1	7149	0.3821630500183986
