## Supplementary Tables for "Exome-wide association study to identify rare variants influencing COVID-19 outcomes: Results from the Host Genetics Initiative" (part 15 of 61)

### Sheet: Supp Table 10 Burden Tests (continued)
Phenotype	Ensembl_ID	HGNC_symbol	Chromosome	Start_position	Effect_Allele	Non_Effect_Allele	HetISq	HetPVal	Effect	StdErr	Pvalue	Tau2	Ancestry_direction	Num_Cases	Cases_Het	Cases_Alt	Num_Controls	Controls_Het	Controls_Alt	mac	Cauchy
Susceptibility	ENSG00000256053	COA8	14	103562960	Susceptibility.M4.MAF_0.1.perc	reference	45.2	0.121	-0.436732	0.3852056	0.2569	0.2888307	-?+---	26306	99	0	589019	2219	0	2318	0.5558710539353067
Susceptibility	ENSG00000101220	C20orf27	20	3753508	Susceptibility.M4.MAF_0.1.perc	reference	32.2	0.2068	0.3502415	0.3089099	0.2569	0.1515186	+?-++-	25926	60	0	585889	1188	0	1248	0.4736845999448693
Severe	ENSG00000121486	TRMT1L	1	185118101	Severe.M4.MAF_1.perc	reference	0	0.5523	-0.2191734	0.1933189	0.2569	0	?--+-+	4675	31	0	570238	4054	1	4087	0.8898966903042205
Severe	ENSG00000057019	DCBLD2	3	98795941	Severe.M4.MAF_1.perc	reference	0	0.7618	-0.1344858	0.1186106	0.2569	0	+-+--+	4981	113	0	570679	11282	10	11415	0.02218009217024891
Severe	ENSG00000254656	RTL1	14	100879753	Severe.M4.MAF_1.perc	reference	0	0.9864	0.1151152	0.1015401	0.2569	0	?++-?-	4095	112	1	565256	31302	97	31610	0.984989721987388
Severe	ENSG00000141867	BRD4	19	15235519	Severe.M4.MAF_1.perc	reference	0	0.8476	-0.1023407	0.0902747	0.2569	0	---+-+	4756	162	0	568784	24284	50	24546	0.1802512179210215
Severe	ENSG00000177692	DNAJC28	21	33485530	Severe.M4.MAF_1.perc	reference	0	0.8465	-0.222606	0.1963514	0.2569	0	+---++	4821	39	0	570311	4231	3	4276	0.07150403375441705
Hospitalized	ENSG00000231213	PLSCR5	3	146576555	Hospitalized.M4.MAF_1.perc	reference	18.7	0.2921	-0.2190195	0.1931728	0.2569	0.0446871	--++--	11994	75	0	576241	2846	8	2937	0.8114544443373627
Susceptibility	ENSG00000170615	SLC26A5	7	103352730	Susceptibility.M4.MAF_1.perc	reference	0	0.557	0.0570529	0.0503261	0.2569	0	+?+++-	26972	478	0	589395	10727	27	11259	0.00335218531529141
Hospitalized	ENSG00000168528	SERINC2	1	31409565	Hospitalized.M1.MAF_0.1.perc	reference	0	0.9508	0.5169486	0.4560564	0.257	0	?+----	10854	10	0	580936	357	1	369	0.5412247954432785
Hospitalized	ENSG00000159873	CCDC117	22	28772674	Hospitalized.M1.MAF_0.1.perc	reference	0	0.5415	1.2431433	1.0966102	0.257	0	?+-??-	6118	1	0	559302	43	0	44	0.5352568936311081
Susceptibility	ENSG00000188295	ZNF669	1	247099962	Susceptibility.M1.MAF_0.1.perc	reference	0	0.6	-0.1800348	0.1588281	0.257	0	+?-+--	26856	37	0	590911	1133	0	1170	0.38300758498923115
Susceptibility	ENSG00000128534	LSM8	7	118184144	Susceptibility.M1.MAF_0.1.perc	reference	0	0.9933	-0.45192	0.3986623	0.257	0	??---?	21726	4	0	550426	170	0	174	0.3581871058194335
Susceptibility	ENSG00000197142	ACSL5	10	112374018	Susceptibility.M1.MAF_0.1.perc	reference	0	0.9383	-0.3522394	0.3107278	0.257	0	-?-+--	25291	11	0	571685	256	0	267	0.0664445291176114
Susceptibility	ENSG00000126016	AMOT	23	112774503	Susceptibility.M1.MAF_0.1.perc	reference	0	0.9765	-0.8477497	0.7479574	0.257	0	??--??	20993	0	0	508493	15	9	33	0.6084960831810472
Severe	ENSG00000130305	NSUN5	7	73302516	Severe.M1.MAF_1.perc	reference	0	0.6345	0.459182	0.4051338	0.257	0	?+++?-	4306	10	0	566999	647	1	659	0.0023449420588151438
Severe	ENSG00000176390	CRLF3	17	30769388	Severe.M1.MAF_1.perc	reference	0	0.8922	-0.723822	0.6386263	0.257	0	?---??	4045	2	0	554720	218	0	220	0.6494520529732711
Severe	ENSG00000205045	SLFN12L	17	35464249	Severe.M1.MAF_1.perc	reference	0	0.5022	-0.4084561	0.3603625	0.257	0	?---+-	3541	10	0	561265	1017	0	1027	0.2873122643761803
Hospitalized	ENSG00000132153	DHX30	3	47802909	Hospitalized.M1.MAF_1.perc	reference	0	0.9261	0.9508886	0.8388412	0.257	0	?+++?-	7801	7	0	571341	98	0	105	0.44400146352719955
Hospitalized	ENSG00000159873	CCDC117	22	28772674	Hospitalized.M1.MAF_1.perc	reference	0	0.5415	1.2431433	1.0966102	0.257	0	?+-??-	6118	1	0	559302	43	0	44	0.5352568936311081
Susceptibility	ENSG00000128534	LSM8	7	118184144	Susceptibility.M1.MAF_1.perc	reference	0	0.9933	-0.45192	0.3986623	0.257	0	??---?	21726	4	0	550426	170	0	174	0.3581871058194335
Susceptibility	ENSG00000126016	AMOT	23	112774503	Susceptibility.M1.MAF_1.perc	reference	0	0.9765	-0.8477497	0.7479574	0.257	0	??--??	20993	0	0	508493	15	9	33	0.6084960831810472
Severe	ENSG00000212916	MAP10	1	232804892	Severe.M3.MAF_0.1.perc	reference	0	0.7901	-0.4388565	0.3871842	0.257	0	?---+-	4490	7	0	569574	976	0	983	0.38228902762009
Hospitalized	ENSG00000172568	FNDC9	5	157341598	Hospitalized.M3.MAF_0.1.perc	reference	64.2	0.02479	1.0282848	0.9071666	0.257	2.1243494	?-+--+	9900	11	0	566642	527	0	538	0.21323975565070763
Hospitalized	ENSG00000149516	MS4A3	11	60056587	Hospitalized.M3.MAF_0.1.perc	reference	0	0.9999	-0.8242005	0.7271652	0.257	0	?-----	9752	3	0	563203	124	0	127	0.3756810339765534
Hospitalized	ENSG00000198553	KCNRG	13	50015254	Hospitalized.M3.MAF_0.1.perc	reference	0	0.6116	0.3878155	0.3421308	0.257	0	?+--++	10337	16	0	567349	554	1	572	0.6553122446840114
Hospitalized	ENSG00000182853	VMO1	17	4785285	Hospitalized.M3.MAF_0.1.perc	reference	0	0.8168	-0.384704	0.339375	0.257	0	?---+-	9193	11	0	575469	724	1	737	0.22885007735906704
Severe	ENSG00000169116	PARM1	4	74933095	Severe.M3.MAF_1.perc	reference	0	0.9773	-0.2911408	0.2568394	0.257	0	?-----	4306	17	0	557130	3750	5	3777	0.011501371996751442
Hospitalized	ENSG00000204540	PSORS1C1	6	31114750	Hospitalized.M3.MAF_1.perc	reference	0	0.6	0.2348691	0.2071853	0.257	0	?++--+	10143	35	0	568459	2026	1	2063	0.5674550374560312
Hospitalized	ENSG00000108021	TASOR2	10	5684838	Hospitalized.M3.MAF_1.perc	reference	29	0.2283	-0.3105607	0.2739597	0.257	0.1105509	?--+-+	12064	43	0	583218	1843	2	1890	0.5762678897179903
Susceptibility	ENSG00000123610	TNFAIP6	2	151357592	Susceptibility.M3.MAF_1.perc	reference	0	0.8213	-0.1610307	0.1420668	0.257	0	-?----	25453	52	0	576931	1029	0	1081	0.12542370463108402
Susceptibility	ENSG00000197498	RPF2	6	110982015	Susceptibility.M3.MAF_1.perc	reference	4.1	0.3833	-0.2068337	0.182463	0.257	0.0148045	-?---+	25615	44	0	575514	1073	1	1119	0.4336620592386699
Susceptibility	ENSG00000197019	SERTAD1	19	40421589	Susceptibility.M3.MAF_1.perc	reference	0	0.7109	0.2716859	0.2397094	0.257	0	-?+-++	23972	23	0	573749	619	0	642	0.04693403398111077
Susceptibility	ENSG00000134323	MYCN	2	15940550	Susceptibility.M4.MAF_0.1.perc	reference	53.2	0.07374	0.385713	0.3403041	0.257	0.2569378	+?+--+	26366	94	0	578163	1838	1	1934	0.1473126641362788
Susceptibility	ENSG00000152465	NMT2	10	15102584	Susceptibility.M4.MAF_0.1.perc	reference	0	0.598	0.123345	0.10881299999999999	0.257	0	+?+---	26475	109	0	589562	2174	1	2285	0.3648750323527743
Susceptibility	ENSG00000170471	RALGAPB	20	38472816	Susceptibility.M4.MAF_0.1.perc	reference	0	0.6259	-0.0788392	0.0695516	0.257	0	-?-++-	27126	232	0	591861	5519	3	5757	0.6560811710681981
Severe	ENSG00000074527	NTN4	12	95657807	Severe.M4.MAF_1.perc	reference	0	0.6019	-0.1622816	0.1431694	0.257	0	--+-+-	4851	68	0	568154	8357	14	8453	0.5821181764173029
Hospitalized	ENSG00000128891	CCDC32	15	40528683	Hospitalized.M4.MAF_1.perc	reference	0	0.9831	-0.3036841	0.2679116	0.257	0	?-----	10160	21	0	564452	1047	0	1068	0.2420174330623118
Hospitalized	ENSG00000101327	PDYN	20	1978757	Hospitalized.M4.MAF_1.perc	reference	0	0.4678	-0.1973943	0.174133	0.257	0	?---+-	11670	47	0	581691	2360	1	2409	0.7307746616245332
Susceptibility	ENSG00000165629	ATP5F1C	10	7788147	Susceptibility.M4.MAF_1.perc	reference	0	0.4816	0.1409145	0.1243264	0.257	0	-?+-+-	25886	85	0	587600	1703	1	1790	0.05746147882376971
Susceptibility	ENSG00000185880	TRIM69	15	44728988	Susceptibility.M4.MAF_1.perc	reference	0	0.5713	-0.0912601	0.0805053	0.257	0	-?----	27079	165	0	591673	4006	9	4189	0.8928441004233101
Severe	ENSG00000004975	DVL2	17	7225342	Severe.M1.MAF_0.1.perc	reference	0	1	-1.0147003000000001	0.8953791	0.2571	0	?--??-	3111	0	0	559274	247	0	247	0.9092743426358456
Severe	ENSG00000182896	TMEM95	17	7355123	Severe.M1.MAF_0.1.perc	reference	0	0.998	-0.9416869	0.8309311	0.2571	0	?--?--	2080	1	0	561765	325	0	326	0.5111969728662972
Severe	ENSG00000124243	BCAS4	20	50794894	Severe.M1.MAF_0.1.perc	reference	0	0.9561	-0.5138115	0.4533424	0.2571	0	--+?+-	4130	3	0	565593	941	0	944	0.13182698329054615
Hospitalized	ENSG00000145819	ARHGAP26	5	142770377	Hospitalized.M1.MAF_0.1.perc	reference	0	0.7845	0.6541	0.5771859	0.2571	0	?+-??-	8307	6	0	551056	165	0	171	0.4746883034214165
Susceptibility	ENSG00000236637	IFNA4	9	21186694	Susceptibility.M1.MAF_0.1.perc	reference	0	0.9105	0.308782	0.2724641	0.2571	0	-?+-?-	23235	20	0	564923	367	0	387	0.44954930423866574
Severe	ENSG00000113716	HMGXB3	5	150000046	Severe.M1.MAF_1.perc	reference	0	0.8876	0.8793402	0.7759106	0.2571	0	?+-+??	2310	3	0	545946	178	0	181	0.324880933062559
Severe	ENSG00000111432	FZD10	12	130162459	Severe.M1.MAF_1.perc	reference	0	0.8743	0.7984564	0.7045891	0.2571	0	?+++?-	2403	3	0	561003	254	0	257	0.03766524415890346
Severe	ENSG00000004975	DVL2	17	7225342	Severe.M1.MAF_1.perc	reference	0	1	-1.0147003000000001	0.8953791	0.2571	0	?--??-	3111	0	0	559274	247	0	247	0.9092743426358456
Hospitalized	ENSG00000186001	LRCH3	3	197791226	Hospitalized.M1.MAF_1.perc	reference	26.8	0.2429	0.6097619	0.5380511	0.2571	0.4191695	?++--+	10603	20	0	539082	799	0	819	0.8308169343249574
Hospitalized	ENSG00000145819	ARHGAP26	5	142770377	Hospitalized.M1.MAF_1.perc	reference	0	0.7845	0.6541	0.5771859	0.2571	0	?+-??-	8307	6	0	551056	165	0	171	0.4746883034214165
Hospitalized	ENSG00000105447	GRWD1	19	48445841	Hospitalized.M1.MAF_1.perc	reference	16.6	0.3082	0.7164398	0.6321573	0.2571	0.40019	?+--?+	10321	15	0	571516	565	0	580	0.5843600365635105
Severe	ENSG00000075568	TMEM131	2	97756333	Severe.M3.MAF_0.1.perc	reference	0	0.92	-0.2424673	0.2139518	0.2571	0	?-----	4606	27	0	569716	4591	0	4618	0.2076997947266725
Severe	ENSG00000186952	TMEM232	5	110289233	Severe.M3.MAF_0.1.perc	reference	0	0.4742	-0.4265858	0.3764103	0.2571	0	+--?--	4540	5	0	568101	1239	0	1244	0.47976166696153905
Hospitalized	ENSG00000101220	C20orf27	20	3753508	Hospitalized.M3.MAF_0.1.perc	reference	0	0.9999	-0.9467262	0.8353045	0.2571	0	?-?+?-	8145	2	0	523367	49	0	51	0.4526696481203452
Susceptibility	ENSG00000164466	SFXN1	5	175477062	Susceptibility.M3.MAF_0.1.perc	reference	0	0.6083	0.1601339	0.1412883	0.2571	0	-?+++-	25011	63	0	587474	1271	1	1336	0.8890617487047081
Susceptibility	ENSG00000165389	SPTSSA	14	34432788	Susceptibility.M3.MAF_0.1.perc	reference	0	0.9688	0.375683	0.3314925	0.2571	0	-?+---	21888	13	0	558283	253	0	266	0.9009389623761868
Severe	ENSG00000143595	AQP10	1	154321090	Severe.M3.MAF_1.perc	reference	0	0.9548	0.6756286	0.5961588	0.2571	0	?+++--	3627	5	0	563489	431	0	436	0.5414614853160565
Severe	ENSG00000144152	FBLN7	2	112138385	Severe.M3.MAF_1.perc	reference	0	0.502	-0.1777956	0.1568954	0.2571	0	--+--+	4878	46	0	570483	7038	15	7114	0.529678603321901
Hospitalized	ENSG00000119203	CPSF3	2	9423651	Hospitalized.M3.MAF_1.perc	reference	0	0.5172	-0.1808174	0.1595614	0.2571	0	?---++	10814	39	0	581118	3567	0	3606	0.7764457295385322
Hospitalized	ENSG00000013293	SLC7A14	3	170459548	Hospitalized.M3.MAF_1.perc	reference	40.2	0.1533	0.3822047	0.337272	0.2571	0.2243966	?-++++	12064	102	0	583218	5236	6	5350	0.5300810089448011
Susceptibility	ENSG00000036549	ZZZ3	1	77562416	Susceptibility.M3.MAF_1.perc	reference	0	0.8886	-0.1258567	0.1110561	0.2571	0	---+--	25615	83	0	572268	1905	4	1996	0.07286233985924967
Hospitalized	ENSG00000160325	CACFD1	9	133459965	Hospitalized.M4.MAF_0.1.perc	reference	28.2	0.2234	0.3733556	0.3294779	0.2571	0.1816873	+++++-	12081	62	0	588127	2988	1	3052	0.019465310687996798
Hospitalized	ENSG00000176198	OR11H4	14	20239286	Hospitalized.M4.MAF_0.1.perc	reference	0	0.9527	-0.1835571	0.1619614	0.2571	0	?----+	10698	44	0	565165	3573	0	3617	0.24580598727130235
Hospitalized	ENSG00000171695	LKAAEAR1	20	64083380	Hospitalized.M4.MAF_0.1.perc	reference	47.3	0.1076	0.457791	0.4039457	0.2571	0.3333453	?-+++-	9945	32	0	575751	2057	4	2097	0.08558015248793682
Susceptibility	ENSG00000232382	OR5K1	3	98463201	Susceptibility.M4.MAF_0.1.perc	reference	0	0.7043	-0.1277243	0.1127121	0.2571	0	-?----	25978	80	0	578276	1890	4	1978	0.232583038737849
Susceptibility	ENSG00000152595	MEPE	4	87821411	Susceptibility.M4.MAF_0.1.perc	reference	8	0.3609	0.1390723	0.1227055	0.2571	0.0116361	+?++++	26072	177	0	586189	3828	0	4005	0.8828124429689967
Susceptibility	ENSG00000134575	ACP2	11	47239302	Susceptibility.M4.MAF_0.1.perc	reference	0	0.8279	0.1088659	0.096055	0.2571	0	+?++--	26870	139	0	589022	2803	2	2946	0.9099470652775937
Severe	ENSG00000148798	INA	10	103277138	Severe.M4.MAF_1.perc	reference	0	0.7346	-0.2408212	0.2125078	0.2571	0	?--+-+	4643	21	1	567902	3406	3	3435	0.6744755513975569
Severe	ENSG00000119723	COQ6	14	73949926	Severe.M4.MAF_1.perc	reference	0	0.489	-0.1969217	0.1737598	0.2571	0	--++-+	4845	51	0	570450	8360	6	8423	0.5749183650533848
Hospitalized	ENSG00000137673	MMP7	11	102520508	Hospitalized.M4.MAF_1.perc	reference	0	0.7948	0.2024975	0.1786898	0.2571	0	?+-++-	11059	58	0	580291	1910	6	1980	0.29980722067446286
Susceptibility	ENSG00000136718	IMP4	2	130342877	Susceptibility.M4.MAF_1.perc	reference	23.8	0.2553	-0.1625044	0.1433869	0.2571	0.0317032	--+---	27803	344	1	596158	7507	7	7867	0.5735257008621136
Susceptibility	ENSG00000154359	LONRF1	8	12721906	Susceptibility.M4.MAF_1.perc	reference	0	0.8903	0.0818649	0.0722451	0.2571	0	+?++--	26215	233	0	587095	5017	3	5256	0.4533783114663843
Susceptibility	ENSG00000198690	FAN1	15	30890559	Susceptibility.M4.MAF_1.perc	reference	0	0.6543	0.0437016	0.0385613	0.2571	0	-?+--+	27126	798	1	591861	18547	47	19441	0.3302791523899842
Susceptibility	ENSG00000105392	CRX	19	47819779	Susceptibility.M4.MAF_1.perc	reference	0	0.522	0.0752525	0.0664097	0.2571	0	+?++--	26041	279	1	576297	6005	9	6304	0.6461761053881062
Severe	ENSG00000109814	UGDH	4	39498755	Severe.M1.MAF_0.1.perc	reference	0	0.8456	0.7678284	0.6776404	0.2572	0	?+-??-	1914	3	0	562341	460	0	463	0.26453698505439444
Severe	ENSG00000137078	SIT1	9	35649295	Severe.M1.MAF_0.1.perc	reference	0	0.7857	2.0235094	1.7859033	0.2572	0	?+-??-	1676	0	0	547446	50	0	50	0.9844753277364023
Severe	ENSG00000149212	SESN3	11	95165513	Severe.M1.MAF_0.1.perc	reference	0	0.9684	1.1858746	1.0465922	0.2572	0	?+-+?-	1795	3	0	547940	255	0	258	0.6522141652911074
Severe	ENSG00000213988	ZNF90	19	20077994	Severe.M1.MAF_0.1.perc	reference	0	0.8832	-0.4182135	0.3691354	0.2572	0	?-+---	4176	5	0	568385	1045	0	1050	0.3423501317039125
Susceptibility	ENSG00000082996	RNF13	3	149812770	Susceptibility.M1.MAF_0.1.perc	reference	21	0.282	0.7006263	0.6183431	0.2572	0.3634709	-?++??	23773	12	0	561227	198	0	210	0.11199521306846463
Susceptibility	ENSG00000187189	TSPYL4	6	116249964	Susceptibility.M1.MAF_0.1.perc	reference	0	0.8528	0.3026137	0.2670641	0.2572	0	-?++--	23923	20	0	572611	309	0	329	0.34388268460524796
Severe	ENSG00000109814	UGDH	4	39498755	Severe.M1.MAF_1.perc	reference	0	0.8456	0.7678284	0.6776404	0.2572	0	?+-??-	1914	3	0	562341	460	0	463	0.26453698505439444
Severe	ENSG00000149212	SESN3	11	95165513	Severe.M1.MAF_1.perc	reference	0	0.9684	1.1858746	1.0465922	0.2572	0	?+-+?-	1795	3	0	547940	255	0	258	0.6522141652911074
Severe	ENSG00000198783	ZNF830	17	34961540	Severe.M1.MAF_1.perc	reference	0	0.9896	-0.3517288	0.3104366	0.2572	0	?-----	3456	14	0	564152	3738	0	3752	0.4331750436959826
Hospitalized	ENSG00000010318	PHF7	3	52410660	Hospitalized.M1.MAF_1.perc	reference	0	0.7358	0.6474897	0.571507	0.2572	0	?+--?-	6694	6	0	561970	159	0	165	0.32840403471504187
Hospitalized	ENSG00000155313	USP25	21	15730025	Hospitalized.M1.MAF_1.perc	reference	0	0.9465	0.4939834	0.4359812	0.2572	0	?+++--	9634	11	0	566758	400	0	411	0.562387660929366
Susceptibility	ENSG00000187189	TSPYL4	6	116249964	Susceptibility.M1.MAF_1.perc	reference	0	0.8528	0.3026137	0.2670641	0.2572	0	-?++--	23923	20	0	572611	309	0	329	0.34388268460524796
Susceptibility	ENSG00000125952	MAX	14	65006174	Susceptibility.M1.MAF_1.perc	reference	55.6	0.06102	1.1569966	1.0212352	0.2572	2.4844909	+?++--	21318	19	0	553689	348	0	367	0.42352684370681065
Susceptibility	ENSG00000169314	C22orf15	22	23762990	Susceptibility.M1.MAF_1.perc	reference	0	0.4059	0.2739068	0.2417706	0.2572	0	-?++-?	24942	26	0	587113	417	0	443	0.5153867962156429
Severe	ENSG00000176945	MUC20	3	195720884	Severe.M3.MAF_0.1.perc	reference	0	0.9636	0.5733448	0.506071	0.2572	0	?++?--	3769	4	1	565713	443	2	453	0.8916200587477057
Severe	ENSG00000181690	PLAG1	8	56160909	Severe.M3.MAF_0.1.perc	reference	0	0.9951	-0.6284547	0.5546734	0.2572	0	?--??-	3582	1	0	561722	750	0	751	0.21558628915474168
Severe	ENSG00000119661	DNAL1	14	73644875	Severe.M3.MAF_0.1.perc	reference	0	1	-1.0434661	0.9210314	0.2572	0	?--?--	2400	0	0	564264	189	0	189	0.4221340138562141
Severe	ENSG00000187800	PEAR1	1	156893698	Severe.M3.MAF_1.perc	reference	28.6	0.2308	0.4169869	0.3680032	0.2572	0.197653	?+++++	4674	27	0	570238	2624	0	2651	0.8528876891335012
Severe	ENSG00000059769	DNAJC25	9	111631334	Severe.M3.MAF_1.perc	reference	8.4	0.3624	0.5822576	0.5139456	0.2572	0.1532873	-++++-	3870	7	0	563637	695	5	712	0.16071409553441232
Severe	ENSG00000165886	UBTD1	10	97498924	Severe.M3.MAF_1.perc	reference	0	0.9963	-0.2922402	0.2579232	0.2572	0	?--+--	4192	15	0	564159	3121	4	3144	0.03755946089484951
Hospitalized	ENSG00000116833	NR5A2	1	200027614	Hospitalized.M3.MAF_1.perc	reference	0	0.6008	0.4260492	0.3760331	0.2572	0	?+--++	10102	13	0	565562	509	0	522	0.28674789990264826
Hospitalized	ENSG00000180376	CCDC66	3	56557161	Hospitalized.M3.MAF_1.perc	reference	30.3	0.2196	0.1788966	0.1578945	0.2572	0.0402169	?++-++	12124	273	1	583311	16622	36	16969	0.9891931327054622
Hospitalized	ENSG00000136205	TNS3	7	47275154	Hospitalized.M3.MAF_1.perc	reference	13.3	0.3294	0.2700416	0.2383292	0.2572	0.0534367	-++++-	11888	54	0	587940	1953	1	2009	0.2812929814830455
Susceptibility	ENSG00000124831	LRRFIP1	2	237627587	Susceptibility.M3.MAF_1.perc	reference	14.2	0.3238	0.1903059	0.1679535	0.2572	0.0243413	+?+-+-	25038	80	0	579279	1389	3	1475	0.5369479134472818
Susceptibility	ENSG00000148339	SLC25A25	9	128068201	Susceptibility.M3.MAF_1.perc	reference	0	0.466	-0.0866564	0.0764868	0.2572	0	-?---+	25237	169	0	579075	4664	4	4841	0.32014417957786395
Severe	ENSG00000153779	TGIF2LX	23	89921908	Severe.M4.MAF_0.1.perc	reference	0	0.4469	-0.7195044	0.6350717	0.2572	0	---??-	3757	0	1	520854	65	37	141	0.8600078228528939
Susceptibility	ENSG00000136546	SCN7A	2	166403573	Susceptibility.M4.MAF_0.1.perc	reference	41.3	0.1459	-0.1492687	0.1317299	0.2572	0.0326122	-?+---	27126	476	1	591861	10978	3	11462	0.45381198921244037
Susceptibility	ENSG00000167768	KRT1	12	52674736	Susceptibility.M4.MAF_0.1.perc	reference	37.1	0.1739	0.2441775	0.2154996	0.2572	0.0804952	+?-+-+	26699	134	1	589616	2743	0	2879	0.23938375297513037
Susceptibility	ENSG00000094796	KRT31	17	41393721	Susceptibility.M4.MAF_0.1.perc	reference	57.8	0.03673	0.269282	0.2376471	0.2572	0.1416408	+--++-	27054	149	2	591615	3128	2	3285	0.6960887428071076
Severe	ENSG00000143847	PPFIA4	1	203026498	Severe.M4.MAF_1.perc	reference	0	0.6655	-0.0995025	0.0878182	0.2572	0	?--+++	4698	121	0	570368	15183	7	15318	0.6514420009036994
Hospitalized	ENSG00000124772	CPNE5	6	36740775	Hospitalized.M4.MAF_1.perc	reference	39.6	0.1417	0.2672752	0.2359164	0.2572	0.1152761	--+++-	12085	110	0	588127	4250	2	4364	0.3035898156988387
Susceptibility	ENSG00000198740	ZNF652	17	49289206	Susceptibility.M4.MAF_1.perc	reference	0	0.6861	0.0779787	0.0688265	0.2572	0	-?++-+	25944	258	1	585890	5615	7	5889	0.5080116418320656
Hospitalized	ENSG00000177917	ARL6IP6	2	152717893	Hospitalized.M1.MAF_0.1.perc	reference	0	0.9998	-1.0916632	0.9636036	0.2573	0	---?--	5972	0	0	563685	115	0	115	0.3079276570974119
Severe	ENSG00000162777	DENND2D	1	111185969	Severe.M1.MAF_1.perc	reference	0	0.5275	-0.3989192	0.3521568	0.2573	0	?-+?--	4311	7	0	567732	1605	1	1614	0.3093544166163986
Severe	ENSG00000112159	MDN1	6	89642498	Severe.M1.MAF_1.perc	reference	0	0.9685	-0.4633559	0.4090094	0.2573	0	?--+--	4418	19	0	568100	921	0	940	0.33865949702504655
Hospitalized	ENSG00000177917	ARL6IP6	2	152717893	Hospitalized.M1.MAF_1.perc	reference	0	0.9998	-1.0916632	0.9636036	0.2573	0	---?--	5972	0	0	563685	115	0	115	0.3079276570974119
Susceptibility	ENSG00000130382	MLLT1	19	6210381	Susceptibility.M1.MAF_1.perc	reference	0	0.9156	-0.382475	0.3376462	0.2573	0	-?--??	21394	6	0	558055	219	0	225	0.40777075788646944
Severe	ENSG00000048991	R3HDM1	2	135531455	Severe.M3.MAF_0.1.perc	reference	0	0.6566	-0.4001454	0.3532483	0.2573	0	?-++-+	2390	6	0	563881	1790	0	1796	0.31415546129308247
Severe	ENSG00000112799	LY86	6	6588108	Severe.M3.MAF_0.1.perc	reference	0	0.998	-0.749511	0.6616097	0.2573	0	?--??-	2838	0	0	566443	331	0	331	0.3520077604687506
Severe	ENSG00000141753	IGFBP4	17	40443450	Severe.M3.MAF_0.1.perc	reference	43.1	0.1342	1.2889226	1.1378979	0.2573	2.3746032	-+++?-	3974	7	0	561964	561	0	568	0.2759852646236849
Hospitalized	ENSG00000136842	TMOD1	9	97501180	Hospitalized.M3.MAF_0.1.perc	reference	0	0.6225	0.3801886	0.3356124	0.2573	0	?++--+	9460	15	0	565942	893	1	910	0.39052396679806484
Hospitalized	ENSG00000125995	ROMO1	20	35699272	Hospitalized.M3.MAF_0.1.perc	reference	0	0.8506	1.2468856	1.1007949	0.2573	0	?+-??-	5675	1	0	547581	87	0	88	0.40846097550304816
Severe	ENSG00000133958	UNC79	14	93333219	Severe.M3.MAF_1.perc	reference	0	0.6238	-0.2839578	0.25069	0.2573	0	?-+?--	3683	13	0	566551	3497	3	3516	0.3814479250869629
Severe	ENSG00000167397	VKORC1	16	31090842	Severe.M3.MAF_1.perc	reference	0	0.5338	-0.5673389	0.5008259	0.2573	0	?--?+-	2080	2	0	561765	885	1	889	0.29313089551454385
Hospitalized	ENSG00000148396	SEC16A	9	136440096	Hospitalized.M3.MAF_1.perc	reference	0	0.5919	0.1262917	0.1114777	0.2573	0	?++---	11821	152	1	570995	7473	8	7643	0.4997203277834104
Hospitalized	ENSG00000104938	CLEC4M	19	7763210	Hospitalized.M3.MAF_1.perc	reference	3.5	0.3867	0.1951065	0.1722335	0.2573	0.0198558	?++---	11066	127	1	582952	6912	26	7093	0.5129600817991952
Hospitalized	ENSG00000125995	ROMO1	20	35699272	Hospitalized.M3.MAF_1.perc	reference	0	0.8506	1.2468856	1.1007949	0.2573	0	?+-??-	5675	1	0	547581	87	0	88	0.40846097550304816
Hospitalized	ENSG00000156273	BACH1	21	29194071	Hospitalized.M3.MAF_1.perc	reference	0	0.9932	-0.2911544	0.2570496	0.2573	0	?----+	11027	15	0	569929	1067	0	1082	0.7332798640245148
Susceptibility	ENSG00000135175	OCM2	7	97984684	Susceptibility.M3.MAF_1.perc	reference	0	0.5943	-0.265011	0.2339398	0.2573	0	-?--+-	25371	24	0	569378	410	0	434	0.5211736233787387
Susceptibility	ENSG00000120526	NUDCD1	8	109240919	Susceptibility.M3.MAF_1.perc	reference	11.8	0.3397	0.2256997	0.199251	0.2573	0.0386697	++-+-+	25925	68	0	581188	1360	1	1430	0.7621115657276453
Susceptibility	ENSG00000242173	ARHGDIG	16	280450	Susceptibility.M3.MAF_1.perc	reference	0	0.9945	0.3776561	0.3334172	0.2573	0	-?+++-	24045	13	0	572800	164	0	177	0.5476918018911696
Severe	ENSG00000171475	WIPF2	17	40219304	Severe.M4.MAF_0.1.perc	reference	0	0.9359	-0.2951996	0.2605938	0.2573	0	?-+---	4255	17	0	567795	3407	0	3424	0.20707204476196944
Hospitalized	ENSG00000120952	PRAMEF2	1	12857086	Hospitalized.M4.MAF_0.1.perc	reference	0	0.6875	-0.1891587	0.1669757	0.2573	0	?----+	11130	39	2	580355	2397	77	2594	0.18498680129495007
Hospitalized	ENSG00000239382	ALKBH6	19	36009120	Hospitalized.M4.MAF_0.1.perc	reference	0	0.6462	0.1982939	0.1750492	0.2573	0	?++---	11050	49	0	581631	3174	0	3223	0.25041086530120626
Susceptibility	ENSG00000196335	STK31	7	23710203	Susceptibility.M4.MAF_0.1.perc	reference	0	0.4579	0.089659	0.079148	0.2573	0	-?+-++	26972	198	0	589395	4266	1	4466	0.4144042247294493
Severe	ENSG00000162441	LZIC	1	9922113	Severe.M4.MAF_1.perc	reference	45.9	0.1358	0.6930944	0.6118802	0.2573	0.6442674	?+++?-	4393	11	0	568178	634	0	645	0.2773471125731143
Severe	ENSG00000172016	REG3A	2	79157003	Severe.M4.MAF_1.perc	reference	0	0.9268	-0.3245491	0.2865314	0.2573	0	+-----	4574	13	0	569318	1380	0	1393	0.5187802885732218
Severe	ENSG00000144161	ZC3H8	2	112211529	Severe.M4.MAF_1.perc	reference	0	0.9234	-0.2684613	0.2370144	0.2573	0	?-+---	4530	17	0	566346	2442	1	2461	0.606665065752569
Severe	ENSG00000086598	TMED2	12	123584533	Severe.M4.MAF_1.perc	reference	0	0.9965	-0.4206816	0.3713947	0.2573	0	?---?-	3756	4	0	564687	1594	0	1598	0.5199836170757812
Severe	ENSG00000167721	TSR1	17	2322396	Severe.M4.MAF_1.perc	reference	0	0.5554	-0.1219147	0.1076157	0.2573	0	+--+++	4981	134	0	570679	14530	12	14688	0.2709431336007214
Severe	ENSG00000126012	KDM5C	23	53191321	Severe.M4.MAF_1.perc	reference	0	0.9934	-0.3086661	0.2724784	0.2573	0	---?--	4496	5	5	525620	792	457	1721	0.4836179079055165
Hospitalized	ENSG00000134057	CCNB1	5	69167135	Hospitalized.M4.MAF_1.perc	reference	0	0.833	-0.2064824	0.1822877	0.2573	0	?--+--	11062	42	0	578949	2562	1	2606	0.2070412389954746
Susceptibility	ENSG00000018699	TTC27	2	32628032	Susceptibility.M4.MAF_1.perc	reference	0	0.529	-0.0522001	0.0460791	0.2573	0	------	27562	537	1	584964	12575	14	13142	0.5211728617022777
Susceptibility	ENSG00000174137	FAM53A	4	1617915	Susceptibility.M4.MAF_1.perc	reference	0	0.4479	-0.0511877	0.0451876	0.2573	0	+---+-	26158	534	3	584670	13335	28	13931	0.4217413206503395
Severe	ENSG00000163565	IFI16	1	158999968	Severe.M1.MAF_0.1.perc	reference	53	0.07478	1.015762	0.8968088	0.2574	1.859099	?+++--	4147	6	0	564990	334	1	342	0.2926549303765698
Severe	ENSG00000168785	TSPAN5	4	98470367	Severe.M1.MAF_0.1.perc	reference	0	0.6036	1.5371956	1.3574125	0.2574	0	?+??-?	2985	1	0	530988	34	0	35	0.58677208295112
Severe	ENSG00000132376	INPP5K	17	1494577	Severe.M1.MAF_0.1.perc	reference	0	0.9633	0.8505807	0.7509608	0.2574	0	?+---?	3346	5	0	552508	245	0	250	0.5073847482561765
Hospitalized	ENSG00000137033	IL33	9	6215786	Hospitalized.M1.MAF_0.1.perc	reference	0	0.9936	-0.6561566	0.5793936	0.2574	0	?---?-	8380	2	0	562826	257	0	259	0.19459954605803678
Hospitalized	ENSG00000141522	ARHGDIA	17	81867721	Hospitalized.M1.MAF_0.1.perc	reference	0	0.8961	0.6523469	0.5759757	0.2574	0	?+++?-	8154	6	0	563900	160	1	168	0.5630879264203797
Susceptibility	ENSG00000162897	FCAMR	1	206957965	Susceptibility.M1.MAF_0.1.perc	reference	0	0.4276	-0.2450039	0.216334	0.2574	0	-?---+	26614	22	0	590793	544	0	566	0.23365170980429487
Susceptibility	ENSG00000131379	C3orf20	3	14675141	Susceptibility.M1.MAF_0.1.perc	reference	60.3	0.039	0.5957356	0.5260106	0.2574	0.7093036	+?-+-+	24137	28	0	579141	556	1	586	0.4509169604018627
Susceptibility	ENSG00000242120	MDFIC2	3	70194479	Susceptibility.M1.MAF_0.1.perc	reference	0	0.5798	2.0738728	1.8310535	0.2574	0	??+---	717	1	0	1809	3	0	4	0.2574
Susceptibility	ENSG00000070778	PTPN21	14	88465778	Susceptibility.M1.MAF_0.1.perc	reference	0	0.7698	-0.214195	0.1891401	0.2574	0	-?-+--	24650	24	0	584951	686	0	710	0.7649735444754286
Susceptibility	ENSG00000170836	PPM1D	17	60600183	Susceptibility.M1.MAF_0.1.perc	reference	0	0.868	0.1860482	0.16428	0.2574	0	+?++++	26185	52	0	577612	1090	0	1142	0.6335804480799204
Severe	ENSG00000163565	IFI16	1	158999968	Severe.M1.MAF_1.perc	reference	53	0.07478	1.015762	0.8968088	0.2574	1.859099	?+++--	4147	6	0	564990	334	1	342	0.2926549303765698
Severe	ENSG00000073737	DHRS9	2	169064789	Severe.M1.MAF_1.perc	reference	0	0.989	0.3846504	0.3396579	0.2574	0	?++?--	4187	18	0	567238	776	0	794	0.4607086680947856
Severe	ENSG00000168785	TSPAN5	4	98470367	Severe.M1.MAF_1.perc	reference	0	0.6036	1.5371956	1.3574125	0.2574	0	?+??-?	2985	1	0	530988	34	0	35	0.58677208295112
Severe	ENSG00000177971	IMP3	15	75639085	Severe.M1.MAF_1.perc	reference	0	0.9999	-0.8094214	0.7146327	0.2574	0	?--??-	2092	0	0	551055	193	0	193	0.5419036886902036
Severe	ENSG00000132376	INPP5K	17	1494577	Severe.M1.MAF_1.perc	reference	0	0.9633	0.8505807	0.7509608	0.2574	0	?+---?	3346	5	0	552508	245	0	250	0.5073847482561765
Severe	ENSG00000089356	FXYD3	19	35115879	Severe.M1.MAF_1.perc	reference	0	0.5191	0.5347162	0.472157	0.2574	0	?++-+-	3783	6	0	563867	290	1	298	0.9379204168405963
Severe	ENSG00000075702	WDR62	19	36054649	Severe.M1.MAF_1.perc	reference	33.2	0.2001	0.7341645	0.6482591	0.2574	0.6446836	?-+-+-	4415	12	0	569515	587	0	599	0.888320594684981
Hospitalized	ENSG00000196345	ZKSCAN7	3	44555193	Hospitalized.M1.MAF_1.perc	reference	0	0.7795	0.2732845	0.2412864	0.2574	0	?+++--	10721	30	0	580915	1366	1	1398	0.1317007633144164
Hospitalized	ENSG00000111339	ART4	12	14825569	Hospitalized.M1.MAF_1.perc	reference	0	0.9518	0.7035236	0.6211963	0.2574	0	?+-++-	8571	7	0	575636	107	0	114	0.624585871939361
Susceptibility	ENSG00000242120	MDFIC2	3	70194479	Susceptibility.M1.MAF_1.perc	reference	0	0.5798	2.0738728	1.8310535	0.2574	0	??+---	717	1	0	1809	3	0	4	0.2574
Susceptibility	ENSG00000170836	PPM1D	17	60600183	Susceptibility.M1.MAF_1.perc	reference	0	0.868	0.1860482	0.16428	0.2574	0	+?++++	26185	52	0	577612	1090	0	1142	0.6335804480799204
Severe	ENSG00000115159	GPD2	2	156435290	Severe.M3.MAF_0.1.perc	reference	0	0.995	-0.3601671	0.3180297	0.2574	0	?-+---	4490	9	0	569559	1874	0	1883	0.4879337115945397
Severe	ENSG00000014919	COX15	10	99710868	Severe.M3.MAF_0.1.perc	reference	0	0.6595	-0.3696712	0.3264109	0.2574	0	+-----	4285	10	0	566270	1752	0	1762	0.576555345206722
Severe	ENSG00000189060	H1-0	22	37805093	Severe.M3.MAF_0.1.perc	reference	0	0.9491	2.0252836	1.7883912	0.2574	0	?+-??-	1676	0	0	547446	70	0	70	0.6029051471418436
Hospitalized	ENSG00000117448	AKR1A1	1	45550543	Hospitalized.M3.MAF_0.1.perc	reference	0	0.7557	-0.22343470000000001	0.197282	0.2574	0	?---++	11938	38	0	583018	1988	3	2032	0.1274750116086568
Hospitalized	ENSG00000136521	NDUFB5	3	179604690	Hospitalized.M3.MAF_0.1.perc	reference	0	0.7978	-0.3860535	0.3408953	0.2574	0	?----+	9905	11	0	522508	692	0	703	0.4103064519355853
Hospitalized	ENSG00000175582	RAB6A	11	73675638	Hospitalized.M3.MAF_0.1.perc	reference	0	0.9992	-0.6928479	0.6117178	0.2574	0	?---?-	5626	1	0	519339	233	0	234	0.6199398779168975
Hospitalized	ENSG00000167685	ZNF444	19	56132599	Hospitalized.M3.MAF_0.1.perc	reference	0	0.9759	-0.9770825	0.8627156	0.2574	0	?--+?-	8356	3	0	562319	110	0	113	0.5032821369291262
Susceptibility	ENSG00000242120	MDFIC2	3	70194479	Susceptibility.M3.MAF_0.1.perc	reference	0	0.5798	2.0738728	1.8310535	0.2574	0	??+---	717	1	0	1809	3	0	4	0.2574
Susceptibility	ENSG00000185758	CLDN24	4	183321764	Susceptibility.M3.MAF_0.1.perc	reference	0	0.4375	0.491491	0.4339289	0.2574	0	-?++-+	17709	7	0	462687	112	0	119	0.14493715003707647
Susceptibility	ENSG00000137494	ANKRD42	11	83193712	Susceptibility.M3.MAF_0.1.perc	reference	0	0.8578	-0.1243019	0.1097505	0.2574	0	-?-+--	25438	83	0	577554	2083	2	2170	0.6581460389113281
Susceptibility	ENSG00000095110	NXPE1	11	114521645	Susceptibility.M3.MAF_0.1.perc	reference	0	0.8666	-0.1702488	0.1503243	0.2574	0	+?--++	25183	43	0	578811	1153	1	1198	0.3581729790111522
Severe	ENSG00000198178	CLEC4C	12	7729383	Severe.M3.MAF_1.perc	reference	7.9	0.3614	0.3039658	0.2683961	0.2574	0.0435567	?+++--	4375	17	0	568939	1763	0	1780	0.44240999202128845
Severe	ENSG00000189060	H1-0	22	37805093	Severe.M3.MAF_1.perc	reference	0	0.9491	2.0252836	1.7883912	0.2574	0	?+-??-	1676	0	0	547446	70	0	70	0.6029051471418436
Hospitalized	ENSG00000163611	SPICE1	3	113442718	Hospitalized.M3.MAF_1.perc	reference	0	0.5287	-0.193467	0.1708382	0.2574	0	------	11849	48	0	585575	4114	3	4168	0.7568233885898891
Hospitalized	ENSG00000175582	RAB6A	11	73675638	Hospitalized.M3.MAF_1.perc	reference	0	0.9992	-0.6928479	0.6117178	0.2574	0	?---?-	5626	1	0	519339	233	0	234	0.6199398779168975
Hospitalized	ENSG00000173391	OLR1	12	10158301	Hospitalized.M3.MAF_1.perc	reference	0	0.9649	0.4310038	0.3805437	0.2574	0	?+--?-	8744	15	0	565504	343	0	358	0.4974966120602149
Hospitalized	ENSG00000167685	ZNF444	19	56132599	Hospitalized.M3.MAF_1.perc	reference	0	0.9759	-0.9770825	0.8627156	0.2574	0	?--+?-	8356	3	0	562319	110	0	113	0.5032821369291262
Susceptibility	ENSG00000242120	MDFIC2	3	70194479	Susceptibility.M3.MAF_1.perc	reference	0	0.5798	2.0738728	1.8310535	0.2574	0	??+---	717	1	0	1809	3	0	4	0.2574
Susceptibility	ENSG00000120458	MSANTD2	11	124766498	Susceptibility.M3.MAF_1.perc	reference	34	0.1947	0.4389267	0.3875183	0.2574	0.2372506	+?-+--	24711	41	0	573100	828	1	871	0.30359991071471715
Susceptibility	ENSG00000188917	TRMT2B	23	101009346	Susceptibility.M3.MAF_1.perc	reference	0	0.9241	-0.2439712	0.2153995	0.2574	0	-?-+--	25210	14	5	538172	126	54	258	0.40769016976073685
Severe	ENSG00000278828	H3C10	6	27810064	Severe.M4.MAF_0.1.perc	reference	0	0.9215	0.6772795	0.5980287	0.2574	0	-+--?-	2257	5	0	560119	523	0	528	0.28867725048950743
Severe	ENSG00000036448	MYOM2	8	2045046	Severe.M4.MAF_0.1.perc	reference	0	0.7763	-0.1102703	0.0973613	0.2574	0	----+-	4822	140	0	570320	20654	15	20824	0.4577989272521534
Susceptibility	ENSG00000242120	MDFIC2	3	70194479	Susceptibility.M4.MAF_0.1.perc	reference	0	0.5798	2.0738728	1.8310535	0.2574	0	??+---	717	1	0	1809	3	0	4	0.2574
Susceptibility	ENSG00000153802	TMPRSS11D	4	67820876	Susceptibility.M4.MAF_0.1.perc	reference	0	0.901	-0.1113072	0.0982714	0.2574	0	-?-+--	26358	110	0	579950	2900	2	3014	0.33755661220479205
Susceptibility	ENSG00000102317	RBM3	23	48574449	Susceptibility.M4.MAF_0.1.perc	reference	0	0.723	0.2227684	0.1967127	0.2574	0	+?++-+	23832	12	8	537226	216	119	482	0.41547540098577396
Severe	ENSG00000152782	PANK1	10	89579497	Severe.M4.MAF_1.perc	reference	0	0.871	-0.2597845	0.2293929	0.2574	0	---+-+	4474	16	0	566984	3040	3	3062	0.8998610934821465
Severe	ENSG00000136141	LRCH1	13	46553168	Severe.M4.MAF_1.perc	reference	0	0.7286	0.1812629	0.1600496	0.2574	0	++----	4906	65	0	570620	7941	6	8018	0.7855195669639645
Hospitalized	ENSG00000142657	PGD	1	10398592	Hospitalized.M4.MAF_1.perc	reference	0	0.7367	-0.1610876	0.1422332	0.2574	0	------	12025	63	0	588035	3947	2	4014	0.20479498259150453
Hospitalized	ENSG00000164816	DEFA5	8	7055304	Hospitalized.M4.MAF_1.perc	reference	0	0.6864	-0.1347083	0.118951	0.2574	0	?-+++-	11849	90	0	568940	6119	21	6251	0.6780356039792856
Susceptibility	ENSG00000242120	MDFIC2	3	70194479	Susceptibility.M4.MAF_1.perc	reference	0	0.5798	2.0738728	1.8310535	0.2574	0	??+---	717	1	0	1809	3	0	4	0.2574
Susceptibility	ENSG00000184408	KCND2	7	120273175	Susceptibility.M4.MAF_1.perc	reference	0	0.7114	-0.1040409	0.0918687	0.2574	0	-?--++	25850	178	0	585518	4479	3	4663	0.49893434349671306
Susceptibility	ENSG00000166257	SCN3B	11	123629187	Susceptibility.M4.MAF_1.perc	reference	0	0.4979	0.1241689	0.1096292	0.2574	0	-?+++-	26436	104	0	580264	2050	2	2158	0.1708457061494923
Susceptibility	ENSG00000176619	LMNB2	19	2427638	Susceptibility.M4.MAF_1.perc	reference	38.7	0.1632	0.1748847	0.1544205	0.2574	0.0429048	+?++--	27126	299	1	591861	6506	3	6813	0.41342181649733334
Severe	ENSG00000104327	CALB1	8	90058608	Severe.M1.MAF_0.1.perc	reference	0	0.8949	2.030516	1.7933966	0.2575	0	?+???-	1617	0	0	539291	35	0	35	0.11341426243548156
Hospitalized	ENSG00000254685	FPGT	1	74198212	Hospitalized.M1.MAF_0.1.perc	reference	15.4	0.3161	0.5574363	0.4923456	0.2575	0.2656467	?+-+-+	9032	20	0	568085	1003	0	1023	0.054744011814519766
Hospitalized	ENSG00000239732	TLR9	3	52221080	Hospitalized.M1.MAF_0.1.perc	reference	0	0.4523	-0.706503	0.6239939	0.2575	0	?---+-	8999	4	0	565467	224	0	228	0.7084861612185824
Susceptibility	ENSG00000168872	DDX19A	16	70346861	Susceptibility.M1.MAF_0.1.perc	reference	0	1	1.2024818	1.0619013	0.2575	0	??+???	20220	2	0	537067	22	0	24	0.3510352138347006
Severe	ENSG00000104327	CALB1	8	90058608	Severe.M1.MAF_1.perc	reference	0	0.8949	2.030516	1.7933966	0.2575	0	?+???-	1617	0	0	539291	35	0	35	0.11341426243548156
Susceptibility	ENSG00000116521	SCAMP3	1	155255979	Susceptibility.M1.MAF_1.perc	reference	0	0.8476	-0.3797998	0.3354042	0.2575	0	-?-+?+	24592	8	0	574792	201	0	209	0.44423148132005347
Susceptibility	ENSG00000164123	C4orf45	4	158893134	Susceptibility.M1.MAF_1.perc	reference	0	0.4141	0.2980783	0.2632284	0.2575	0	+?+-?-	24235	21	0	575519	381	0	402	0.29710271515934683
Susceptibility	ENSG00000168872	DDX19A	16	70346861	Susceptibility.M1.MAF_1.perc	reference	0	1	1.2024818	1.0619013	0.2575	0	??+???	20220	2	0	537067	22	0	24	0.3510352138347006
Severe	ENSG00000114395	CYB561D2	3	50350845	Severe.M3.MAF_0.1.perc	reference	26.9	0.2422	0.8810872	0.7780619	0.2575	0.8494578	?-++++	4416	7	0	568094	680	1	689	0.989041796816194
Severe	ENSG00000185551	NR2F2	15	96325938	Severe.M3.MAF_0.1.perc	reference	0	0.8786	1.0072591	0.8894739	0.2575	0	++-???	3566	2	0	543333	157	0	159	0.5751579490683172
Severe	ENSG00000274588	DGKK	23	50365409	Severe.M3.MAF_0.1.perc	reference	0	0.9609	0.5411557	0.4779438	0.2575	0	?+-?--	3935	7	3	526291	65	29	136	0.6635376067730965
Hospitalized	ENSG00000136918	WDR38	9	124853417	Hospitalized.M3.MAF_0.1.perc	reference	0	0.814	0.3716825	0.3282241	0.2575	0	?++-+-	9495	14	0	580545	664	0	678	0.7227223326634525
Hospitalized	ENSG00000004961	HCCS	23	11111301	Hospitalized.M3.MAF_0.1.perc	reference	0	0.5473	0.7994332	0.7059871	0.2575	0	?+---?	6480	1	0	516037	43	19	82	0.44682758591170435
Susceptibility	ENSG00000213337	ANKRD39	2	96836611	Susceptibility.M3.MAF_0.1.perc	reference	30.6	0.2286	0.6962561	0.6148538	0.2575	0.4645242	+?+-?+	22842	7	0	568349	80	0	87	0.1762788226643247
Susceptibility	ENSG00000183034	OTOP2	17	74922950	Susceptibility.M3.MAF_0.1.perc	reference	0	0.8167	-0.1108454	0.0979005	0.2575	0	+?-+--	27126	106	0	591861	2719	0	2825	0.4477728465816757
Susceptibility	ENSG00000132825	PPP1R3D	20	59936663	Susceptibility.M3.MAF_0.1.perc	reference	18.1	0.2993	-0.3918242	0.3460478	0.2575	0.1423422	-?--+-	25067	27	0	579462	675	0	702	0.5822607457052698
Severe	ENSG00000221836	OR2A5	7	144048948	Severe.M3.MAF_1.perc	reference	0	0.5795	0.4711842	0.4161306	0.2575	0	?++---	3242	8	0	569003	375	1	385	0.14378031896667523
Severe	ENSG00000185551	NR2F2	15	96325938	Severe.M3.MAF_1.perc	reference	0	0.8786	1.0072591	0.8894739	0.2575	0	++-???	3566	2	0	543333	157	0	159	0.5751579490683172
Hospitalized	ENSG00000114554	PLXNA1	3	126988594	Hospitalized.M3.MAF_1.perc	reference	0	0.7466	0.1955457	0.1727105	0.2575	0	?++++-	10830	55	0	570780	2822	1	2879	0.49780169578293915
Hospitalized	ENSG00000176029	C11orf16	11	8920076	Hospitalized.M3.MAF_1.perc	reference	0	0.421	-0.3496043	0.3087583	0.2575	0	?----+	10276	12	0	579942	951	0	963	0.3171679276012017
Hospitalized	ENSG00000004961	HCCS	23	11111301	Hospitalized.M3.MAF_1.perc	reference	0	0.5473	0.7994332	0.7059871	0.2575	0	?+---?	6480	1	0	516037	43	19	82	0.44682758591170435
Susceptibility	ENSG00000213337	ANKRD39	2	96836611	Susceptibility.M3.MAF_1.perc	reference	30.6	0.2286	0.6962561	0.6148538	0.2575	0.4645242	+?+-?+	22842	7	0	568349	80	0	87	0.1762788226643247
Severe	ENSG00000123349	PFDN5	12	53295291	Severe.M4.MAF_0.1.perc	reference	0	0.9903	-0.514032	0.4539211	0.2575	0	+-+---	3867	4	0	564518	918	0	922	0.37089217272503194
Hospitalized	ENSG00000123992	DNPEP	2	219372043	Hospitalized.M4.MAF_0.1.perc	reference	0	0.4208	-0.1712213	0.1512164	0.2575	0	?--+-+	11572	68	0	581596	3682	3	3756	0.5680251585688518
Hospitalized	ENSG00000164944	VIRMA	8	94487689	Hospitalized.M4.MAF_0.1.perc	reference	6.5	0.3695	-0.1647551	0.1455055	0.2575	0.0143716	?--+--	12124	124	0	583311	7656	3	7786	0.9050040786099164
Hospitalized	ENSG00000188266	HYKK	15	78507564	Hospitalized.M4.MAF_0.1.perc	reference	42.3	0.1575	0.5234474	0.4622352	0.2575	0.3724426	?-++?+	10479	42	0	579275	2463	2	2509	0.16640792939703003
Susceptibility	ENSG00000117411	B4GALT2	1	43978943	Susceptibility.M4.MAF_0.1.perc	reference	20	0.2871	-0.2397362	0.2117202	0.2575	0.0575977	-?--+-	26284	125	0	586945	2928	2	3057	0.3950084726750163
Susceptibility	ENSG00000130294	KIF1A	2	240713761	Susceptibility.M4.MAF_0.1.perc	reference	22.4	0.2718	-0.1173626	0.1036458	0.2575	0.0145869	-?----	27340	563	1	591878	13498	1	14065	0.3275442925198882
Susceptibility	ENSG00000070214	SLC44A1	9	105244622	Susceptibility.M4.MAF_0.1.perc	reference	44.4	0.126	0.3109523	0.2746004	0.2575	0.144041	+?-+--	26377	160	0	587317	3541	1	3703	0.6217960228777969
Severe	ENSG00000179626	OR6C4	12	55549602	Severe.M4.MAF_1.perc	reference	0	0.8229	-0.2347114	0.2072857	0.2575	0	+-++--	5024	30	0	570617	3462	4	3500	0.2932097762835874
Severe	ENSG00000221867	MAGEA3	23	152698767	Severe.M4.MAF_1.perc	reference	0	0.9816	0.3761547	0.3322021	0.2575	0	++-?--	4032	8	7	522184	397	151	721	0.004770666894888097
Hospitalized	ENSG00000182504	CEP97	3	101724593	Hospitalized.M4.MAF_1.perc	reference	0	0.7927	0.0973887	0.0860161	0.2575	0	-+++-+	12184	194	2	588228	11311	16	11541	0.47354469564779345
Hospitalized	ENSG00000103126	AXIN1	16	287440	Hospitalized.M4.MAF_1.perc	reference	33.7	0.1967	-0.2023668	0.1787362	0.2575	0.0538631	?-----	11603	295	1	581421	17079	63	17502	0.467597535709815
Hospitalized	ENSG00000167414	GNG8	19	46634076	Hospitalized.M4.MAF_1.perc	reference	5.8	0.3736	0.406966	0.3593869	0.2575	0.0457488	?+-+--	10333	21	0	576674	445	0	466	0.4141093812105857
Susceptibility	ENSG00000173960	UBXN2A	2	23927285	Susceptibility.M4.MAF_1.perc	reference	0	0.9366	-0.1202751	0.1062309	0.2575	0	+?--+-	25247	104	0	579284	2480	2	2588	0.36048586737652943
Susceptibility	ENSG00000223601	EBLN1	10	22208814	Susceptibility.M4.MAF_1.perc	reference	0	0.3616	0.2578077	0.2276652	0.2575	0	??+-??	16927	26	0	448894	523	0	549	0.2951669337501164
Susceptibility	ENSG00000132004	FBXW9	19	12688053	Susceptibility.M4.MAF_1.perc	reference	0	0.4541	0.0607022	0.0536099	0.2575	0	-?+++-	26646	439	1	590246	9931	10	10392	0.9578584662460776
Severe	ENSG00000182154	MRPL41	9	137551879	Severe.M1.MAF_0.1.perc	reference	0	0.6526	1.2624466	1.1151493	0.2576	0	?++??-	1749	0	0	558569	99	0	99	0.4635466655391021
Severe	ENSG00000139211	AMIGO2	12	47075707	Severe.M1.MAF_0.1.perc	reference	0	0.9998	1.2177283	1.0757623	0.2576	0	?+-+?-	1975	2	0	548740	124	0	126	0.07928958511749593
Severe	ENSG00000233041	PHGR1	15	40351033	Severe.M1.MAF_0.1.perc	reference	0	0.9193	1.2156759	1.0738682	0.2576	0	?+-??-	1749	1	0	558569	126	0	127	0.535280621959063
Hospitalized	ENSG00000176055	MBLAC2	5	90458209	Hospitalized.M1.MAF_0.1.perc	reference	0	0.5517	0.7937291	0.7011934	0.2576	0	?+-?++	9022	5	0	563246	113	0	118	0.4009513477076034
Susceptibility	ENSG00000146122	DAAM2	6	39792298	Susceptibility.M1.MAF_0.1.perc	reference	0	0.9969	-0.4914219	0.4340818	0.2576	0	-?----	23261	4	0	573190	144	0	148	0.35140914278845214
Susceptibility	ENSG00000130382	MLLT1	19	6210381	Susceptibility.M1.MAF_0.1.perc	reference	0	0.9155	-0.3823372	0.337706	0.2576	0	-?--??	21162	6	0	527969	218	0	224	0.40777075788646944
Susceptibility	ENSG00000122126	OCRL	23	129539849	Susceptibility.M1.MAF_0.1.perc	reference	0	0.5708	0.7152913	0.6317847	0.2576	0	-?+-??	20307	2	1	512061	15	22	63	0.5143640829522784
Severe	ENSG00000206113	CFAP99	4	2418974	Severe.M1.MAF_1.perc	reference	0	0.9669	-0.2430229	0.214689	0.2576	0	+-----	4196	19	0	457130	3772	5	3801	0.5590181871857276
Severe	ENSG00000221836	OR2A5	7	144048948	Severe.M1.MAF_1.perc	reference	0	0.5796	0.4710988	0.416152	0.2576	0	?++---	3242	8	0	569003	374	1	384	0.14378031896667523
Severe	ENSG00000182154	MRPL41	9	137551879	Severe.M1.MAF_1.perc	reference	0	0.6526	1.2624466	1.1151493	0.2576	0	?++??-	1749	0	0	558569	99	0	99	0.4635466655391021
Severe	ENSG00000139211	AMIGO2	12	47075707	Severe.M1.MAF_1.perc	reference	0	0.9998	1.2177283	1.0757623	0.2576	0	?+-+?-	1975	2	0	548740	124	0	126	0.07928958511749593
Severe	ENSG00000233041	PHGR1	15	40351033	Severe.M1.MAF_1.perc	reference	0	0.9193	1.2156759	1.0738682	0.2576	0	?+-??-	1749	1	0	558569	126	0	127	0.535280621959063
Hospitalized	ENSG00000032219	ARID4A	14	58298504	Hospitalized.M1.MAF_1.perc	reference	0	0.8981	0.117038	0.1033854	0.2576	0	?+--++	11399	135	0	570202	8438	20	8613	0.6404303537120744
Susceptibility	ENSG00000122126	OCRL	23	129539849	Susceptibility.M1.MAF_1.perc	reference	0	0.5708	0.7152913	0.6317847	0.2576	0	-?+-??	20307	2	1	512061	15	22	63	0.5143640829522784
Severe	ENSG00000186442	KRT3	12	52789685	Severe.M3.MAF_0.1.perc	reference	0	0.5898	0.3882505	0.3429259	0.2576	0	?++--+	4320	13	0	567986	1575	2	1592	0.12175812617495904
Severe	ENSG00000159337	PLA2G4D	15	42067009	Severe.M3.MAF_0.1.perc	reference	0	0.9429	-0.3354079	0.2962561	0.2576	0	?-----	4375	11	0	568939	2017	4	2036	0.12606281832669586
Hospitalized	ENSG00000007264	MATK	19	3777970	Hospitalized.M3.MAF_0.1.perc	reference	23.2	0.2665	0.6809993	0.6015865	0.2576	0.5074396	?+-+--	9754	22	0	567758	1065	1	1089	0.26522571676342943
Susceptibility	ENSG00000164414	SLC35A1	6	87470623	Susceptibility.M3.MAF_0.1.perc	reference	0	0.6438	0.4253387	0.3757336	0.2576	0	-?++++	24134	10	0	583454	161	0	171	0.32094477292211115
Severe	ENSG00000204764	RANBP17	5	170861870	Severe.M3.MAF_1.perc	reference	0	0.8023	-0.1878582	0.1659232	0.2576	0	--+---	4883	43	0	570489	6441	3	6490	0.7817082013291873
Severe	ENSG00000213551	DNAJC9	10	73183362	Severe.M3.MAF_1.perc	reference	0	0.8675	0.5630593	0.4973613	0.2576	0	-+--?-	4334	7	0	563922	538	0	545	0.2991225008104616
Severe	ENSG00000108557	RAI1	17	17681458	Severe.M3.MAF_1.perc	reference	17.5	0.3	-0.297144	0.2624835	0.2576	0.089782	+----+	4950	86	3	570572	4863	19	4993	0.8178197809085568
Hospitalized	ENSG00000076003	MCM6	2	135839626	Hospitalized.M3.MAF_1.perc	reference	0	0.9354	0.2114779	0.1868217	0.2576	0	?++--+	10634	47	0	566900	2179	1	2228	0.6312586073351116
Hospitalized	ENSG00000197696	NMB	15	84655129	Hospitalized.M3.MAF_1.perc	reference	0	0.8277	-0.5599026	0.4946123	0.2576	0	?-----	9559	7	0	563493	272	0	279	0.38383776452527885
Hospitalized	ENSG00000141959	PFKL	21	44300051	Hospitalized.M3.MAF_1.perc	reference	0	0.5024	0.1389609	0.1227434	0.2576	0	?++--+	11834	96	0	582752	5918	3	6020	0.057012825014567906
Susceptibility	ENSG00000164414	SLC35A1	6	87470623	Susceptibility.M3.MAF_1.perc	reference	0	0.6438	0.4253387	0.3757336	0.2576	0	-?++++	24134	10	0	583454	161	0	171	0.32094477292211115
Susceptibility	ENSG00000177239	MAN1B1	9	137086985	Susceptibility.M3.MAF_1.perc	reference	55.4	0.06167	0.5599461	0.4945724	0.2576	0.5160217	+?-+++	26530	37	0	589783	596	1	635	0.3895286457714596
Susceptibility	ENSG00000151657	KIN	10	7750962	Susceptibility.M4.MAF_0.1.perc	reference	0	0.5836	-0.12571	0.1110492	0.2576	0	-?-+--	27268	85	0	591872	2124	2	2213	0.4092050971440614
Hospitalized	ENSG00000157111	TMEM171	5	73120569	Hospitalized.M4.MAF_1.perc	reference	0	0.5196	-0.1494872	0.1320474	0.2576	0	+-----	11994	95	0	576141	4201	4	4304	0.184271256531416
Hospitalized	ENSG00000204950	LRRC10B	11	61508749	Hospitalized.M4.MAF_1.perc	reference	28.3	0.2332	0.3772038	0.3332248	0.2576	0.1640388	?-+--+	9765	60	0	564995	3878	1	3940	0.6807937998008109
Hospitalized	ENSG00000161091	MFSD12	19	3538261	Hospitalized.M4.MAF_1.perc	reference	0	0.8832	-0.0685636	0.0605698	0.2576	0	?---++	12124	359	1	583311	24654	36	25087	0.7779869333831357
Susceptibility	ENSG00000185274	GALNT17	7	71132144	Susceptibility.M4.MAF_1.perc	reference	53.9	0.0545	0.2495373	0.2204346	0.2576	0.1201911	+--++-	26176	295	1	581420	6848	5	7155	0.4423382239607327
Susceptibility	ENSG00000172421	EFCAB3	17	62343941	Susceptibility.M4.MAF_1.perc	reference	0	0.7559	0.0595424	0.0525968	0.2576	0	+?+--+	27126	422	1	591859	9792	20	10256	0.3606762059732751
Susceptibility	ENSG00000188419	CHM	23	85861180	Susceptibility.M4.MAF_1.perc	reference	0	0.9476	0.1487549	0.1313861	0.2576	0	+?+-++	24899	46	18	536343	612	333	1360	0.5579803126771322
Severe	ENSG00000189334	S100A14	1	153614255	Severe.M1.MAF_0.1.perc	reference	0	0.9531	0.9747342	0.8611949	0.2577	0	?+???-	3155	2	0	540787	51	0	53	0.28720273416029085
Severe	ENSG00000143183	TMCO1	1	165724293	Severe.M1.MAF_0.1.perc	reference	0	0.5236	-0.6551123	0.5787678	0.2577	0	?-+??-	3342	1	0	562531	602	0	603	0.19315314412858345
Severe	ENSG00000092148	HECTD1	14	31100112	Severe.M1.MAF_0.1.perc	reference	0	0.9955	-1.0541818	0.9313112	0.2577	0	?--??-	2223	0	0	562280	218	0	218	0.21663610201481504
Severe	ENSG00000161999	JMJD8	16	681670	Severe.M1.MAF_0.1.perc	reference	0	0.7219	0.6077441	0.5369885	0.2577	0	?+-??-	3967	10	0	565945	538	0	548	0.644623308873722
Hospitalized	ENSG00000106331	PAX4	7	127610292	Hospitalized.M1.MAF_0.1.perc	reference	0	0.8166	0.630902	0.557434	0.2577	0	?++-?-	9335	7	0	577282	239	0	246	0.3990997963803585
Susceptibility	ENSG00000122507	BBS9	7	33109557	Susceptibility.M1.MAF_0.1.perc	reference	0	0.8263	-0.24497940000000001	0.2164529	0.2577	0	+?-+--	26820	26	0	589796	658	0	684	0.966895948509654
Susceptibility	ENSG00000135040	NAA35	9	85941146	Susceptibility.M1.MAF_0.1.perc	reference	0	0.8612	-0.5173508	0.4570977	0.2577	0	??-+--	21740	3	0	541252	111	1	116	0.42965168506276913
Severe	ENSG00000189334	S100A14	1	153614255	Severe.M1.MAF_1.perc	reference	0	0.9531	0.9747342	0.8611949	0.2577	0	?+???-	3155	2	0	540787	51	0	53	0.28720273416029085
Severe	ENSG00000143183	TMCO1	1	165724293	Severe.M1.MAF_1.perc	reference	0	0.5236	-0.6551123	0.5787678	0.2577	0	?-+??-	3342	1	0	562531	602	0	603	0.19315314412858345
Severe	ENSG00000137078	SIT1	9	35649295	Severe.M1.MAF_1.perc	reference	0	0.793	1.975261	1.7453052	0.2577	0	?+-??-	2037	1	0	548588	50	0	51	0.9844753277364023
Severe	ENSG00000092148	HECTD1	14	31100112	Severe.M1.MAF_1.perc	reference	0	0.9955	-1.0541818	0.9313112	0.2577	0	?--??-	2223	0	0	562280	218	0	218	0.21663610201481504
Hospitalized	ENSG00000185585	OLFML2A	9	124777133	Hospitalized.M1.MAF_1.perc	reference	0	0.8664	-0.2831063	0.2501058	0.2577	0	?--+--	11605	21	0	570823	1184	0	1205	0.0525788682260655
Hospitalized	ENSG00000138606	SHF	15	45167214	Hospitalized.M1.MAF_1.perc	reference	0	0.541	-0.282812	0.2498608	0.2577	0	?-++-+	9918	18	0	580702	1206	1	1226	0.3288313861570977
Hospitalized	ENSG00000187268	FAM9C	23	13035617	Hospitalized.M1.MAF_1.perc	reference	0	0.9999	-0.5100228	0.4506227	0.2577	0	?-----	10034	5	0	527001	76	26	133	0.4572666213781659
Susceptibility	ENSG00000004809	SLC22A16	6	110424687	Susceptibility.M1.MAF_1.perc	reference	0	0.7691	-0.16232	0.1434082	0.2577	0	+?-++-	25340	49	1	580401	1270	1	1323	0.4530099868086541
Susceptibility	ENSG00000135040	NAA35	9	85941146	Susceptibility.M1.MAF_1.perc	reference	0	0.8612	-0.5173508	0.4570977	0.2577	0	??-+--	21740	3	0	541252	111	1	116	0.42965168506276913
Susceptibility	ENSG00000215454	KRTAP10-4	21	44573724	Susceptibility.M1.MAF_1.perc	reference	0	0.659	-0.272135	0.2404235	0.2577	0	-?----	23830	17	0	575070	441	0	458	0.42915172215815955
Susceptibility	ENSG00000185291	IL3RA	23	1336616	Susceptibility.M1.MAF_1.perc	reference	0	0.6157	0.5786564	0.5112537	0.2577	0	??+-?+	4148	11	0	14614	35	0	46	0.4347193216230085
Severe	ENSG00000157423	HYDIN	16	70802084	Severe.M3.MAF_0.1.perc	reference	0	0.7872	-0.3107716	0.2745887	0.2577	0	?--+--	4339	12	0	567692	2674	1	2688	0.26034731214281676
Hospitalized	ENSG00000109079	TNFAIP1	17	28335602	Hospitalized.M3.MAF_0.1.perc	reference	0	0.9881	-0.3491221	0.308448	0.2577	0	?-----	9178	9	0	578971	880	0	889	0.36742591275992387
Hospitalized	ENSG00000096996	IL12RB1	19	18058995	Hospitalized.M3.MAF_0.1.perc	reference	3.3	0.3878	-0.3863628	0.3413916	0.2577	0.0419403	?-+-+-	10349	13	0	580579	881	0	894	0.45407115930303976
Susceptibility	ENSG00000278845	MRPL45	17	38297023	Susceptibility.M3.MAF_0.1.perc	reference	0	0.9257	-0.3181829	0.2811205	0.2577	0	-?----	25887	13	0	584697	322	0	335	0.3995216069457059
Hospitalized	ENSG00000179915	NRXN1	2	49918503	Hospitalized.M3.MAF_1.perc	reference	50.2	0.09037	0.5212666	0.4605032	0.2577	0.4727784	?+++--	11191	75	0	567183	4979	8	5070	0.19629519412046262
Hospitalized	ENSG00000099904	ZDHHC8	22	20129456	Hospitalized.M3.MAF_1.perc	reference	0	0.935	-0.3945129	0.3485759	0.2577	0	?---?-	9823	8	0	557013	767	0	775	0.4158329598399488
Susceptibility	ENSG00000100083	GGA1	22	37608725	Susceptibility.M3.MAF_1.perc	reference	10.9	0.3437	-0.2096658	0.1852491	0.2577	0.0331718	-?--++	26386	91	0	580076	2568	0	2659	0.07564613222066073
Hospitalized	ENSG00000163902	RPN1	3	128619969	Hospitalized.M4.MAF_0.1.perc	reference	0	0.7412	0.1633953	0.1443568	0.2577	0	?++-++	11576	80	0	580229	4080	1	4162	0.3238535978873777
Hospitalized	ENSG00000106546	AHR	7	16916359	Hospitalized.M4.MAF_0.1.perc	reference	0	0.4509	0.1797611	0.158826	0.2577	0	?+++--	11409	65	0	582655	3575	2	3644	0.24738217784941643
Severe	ENSG00000185559	DLK1	14	100725705	Severe.M4.MAF_1.perc	reference	0	0.7733	-0.2543689	0.2247314	0.2577	0	+----+	4718	33	0	569005	5716	5	5759	0.39663038347672436
Severe	ENSG00000103591	AAGAB	15	67200667	Severe.M4.MAF_1.perc	reference	0	0.601	0.1772222	0.1565702	0.2577	0	++-+--	4691	56	0	568867	4012	2	4072	0.5370776748808896
Severe	ENSG00000120509	PDZD11	23	70286595	Severe.M4.MAF_1.perc	reference	0	0.9811	-0.9105469	0.8045402	0.2577	0	---?--	2066	1	0	519308	80	22	125	0.5376756884673433
Hospitalized	ENSG00000058804	NDC1	1	53765478	Hospitalized.M4.MAF_1.perc	reference	0	0.6767	-0.1227572	0.1084648	0.2577	0	--++-+	12085	132	0	588128	6494	10	6646	0.6885448898292296
Hospitalized	ENSG00000044115	CTNNA1	5	138610967	Hospitalized.M4.MAF_1.perc	reference	0	0.7073	-0.0930203	0.0821788	0.2577	0	---+--	12184	210	0	588228	12424	20	12674	0.49309941815458497
Susceptibility	ENSG00000104312	RIPK2	8	89757806	Susceptibility.M4.MAF_1.perc	reference	56.7	0.05542	-0.2331957	0.2060304	0.2577	0.1000968	-?+---	27079	165	0	591671	3356	57	3635	0.8241573482495353
Susceptibility	ENSG00000131042	LILRB2	19	54273812	Susceptibility.M4.MAF_1.perc	reference	0	0.9466	0.0538902	0.0476113	0.2577	0	+?++++	27126	562	0	591861	10961	3	11529	0.356329293134074
Severe	ENSG00000170561	IRX2	5	2745845	Severe.M1.MAF_0.1.perc	reference	0	0.991	2.0714853	1.830475	0.2578	0	?+-+??	1812	0	0	544204	52	0	52	0.7548632713324184
Severe	ENSG00000254505	CHMP4A	14	24209615	Severe.M1.MAF_0.1.perc	reference	0	1	-1.0177447	0.8993647	0.2578	0	?--??-	2037	0	0	548589	203	0	203	0.1688834017418247
Hospitalized	ENSG00000143398	PIP5K1A	1	151197949	Hospitalized.M1.MAF_0.1.perc	reference	57.3	0.07124	1.0805666	0.9548861	0.2578	1.7546491	?++--?	6653	7	0	566598	180	0	187	0.4409108077350038
Hospitalized	ENSG00000133317	LGALS12	11	63506052	Hospitalized.M1.MAF_0.1.perc	reference	33	0.2146	0.8898599	0.7863776	0.2578	0.8963638	?+-?+-	10018	16	0	576842	677	0	693	0.6048552373776547
Hospitalized	ENSG00000284609	OR8B3	11	124395534	Hospitalized.M1.MAF_0.1.perc	reference	0	0.8528	-0.9792366	0.8652794	0.2578	0	?--+-?	2295	2	0	46686	35	0	37	0.6086369852752588
Hospitalized	ENSG00000171804	WDR87	19	37884823	Hospitalized.M1.MAF_0.1.perc	reference	0	0.6308	0.1703074	0.15051	0.2578	0	?+--++	11963	95	0	583112	3116	1	3213	0.5885858877259282
Susceptibility	ENSG00000144031	ANKRD53	2	70978380	Susceptibility.M1.MAF_0.1.perc	reference	25.6	0.2509	0.4436976	0.3921273	0.2578	0.215779	+?+++-	26132	37	0	591351	464	1	503	0.5914851269421151
Severe	ENSG00000170561	IRX2	5	2745845	Severe.M1.MAF_1.perc	reference	0	0.991	2.0714853	1.830475	0.2578	0	?+-+??	1812	0	0	544204	52	0	52	0.7548632713324184
Hospitalized	ENSG00000143398	PIP5K1A	1	151197949	Hospitalized.M1.MAF_1.perc	reference	57.3	0.07124	1.0805666	0.9548861	0.2578	1.7546491	?++--?	6653	7	0	566598	180	0	187	0.4409108077350038
Hospitalized	ENSG00000284609	OR8B3	11	124395534	Hospitalized.M1.MAF_1.perc	reference	0	0.8528	-0.9792366	0.8652794	0.2578	0	?--+-?	2295	2	0	46686	35	0	37	0.6086369852752588
Susceptibility	ENSG00000160783	PMF1	1	156212993	Susceptibility.M1.MAF_1.perc	reference	6.3	0.3708	-0.4365951	0.385787	0.2578	0.0700176	-?+---	24107	8	0	576284	215	0	223	0.6296614295616757
Susceptibility	ENSG00000185633	NDUFA4L2	12	57234903	Susceptibility.M1.MAF_1.perc	reference	0	0.9944	-0.2665897	0.2355657	0.2578	0	-?--+-	24811	14	1	584813	444	2	464	0.8176393099821408
Severe	ENSG00000171791	BCL2	18	63123346	Severe.M3.MAF_0.1.perc	reference	0	0.9343	1.0237746	0.9047549	0.2578	0	-+-+?-	3692	5	0	519767	203	0	208	0.3574613731641132
Susceptibility	ENSG00000083290	ULK2	17	19770829	Susceptibility.M3.MAF_0.1.perc	reference	0	0.4498	0.1087945	0.0961474	0.2578	0	-?+-++	27079	135	0	591673	2690	0	2825	0.5773949527644153
Severe	ENSG00000203685	STUM	1	226548764	Severe.M3.MAF_1.perc	reference	0	0.5503	0.4498972	0.3975613	0.2578	0	?+++??	2664	8	0	545139	132	0	140	0.2846874014103652
Severe	ENSG00000168131	OR2B2	6	27911185	Severe.M3.MAF_1.perc	reference	11.3	0.3413	0.6903895	0.6100773	0.2578	0.3821276	?++++-	4435	33	0	568236	1216	0	1249	0.22560536146824134
Severe	ENSG00000141753	IGFBP4	17	40443450	Severe.M3.MAF_1.perc	reference	43.2	0.134	1.2880492	1.138339	0.2578	2.3777426	-+++?-	3974	7	0	561964	563	0	570	0.2759852646236849
Severe	ENSG00000171791	BCL2	18	63123346	Severe.M3.MAF_1.perc	reference	0	0.9343	1.0237746	0.9047549	0.2578	0	-+-+?-	3692	5	0	519767	203	0	208	0.3574613731641132
Severe	ENSG00000147251	DOCK11	23	118495815	Severe.M3.MAF_1.perc	reference	0	0.6765	-0.2510999	0.2218962	0.2578	0	?-+?--	4340	9	8	527723	1146	597	2365	0.4528679704611491
Hospitalized	ENSG00000167202	TBC1D2B	15	77984036	Hospitalized.M3.MAF_1.perc	reference	0	0.4964	0.2747064	0.2427718	0.2578	0	?+-+--	10348	29	0	569599	1316	0	1345	0.1383435198689582
Hospitalized	ENSG00000104783	KCNN4	19	43766533	Hospitalized.M3.MAF_1.perc	reference	0	0.7	0.2124487	0.1877412	0.2578	0	?+-+-+	10923	61	1	567827	1761	1	1826	0.5675942158564348
Susceptibility	ENSG00000248333	CDK11B	1	1635225	Susceptibility.M3.MAF_1.perc	reference	0	0.8714	0.2669432	0.2359206	0.2578	0	+?+---	24738	34	0	583717	282	2	320	0.44673330505942266
Susceptibility	ENSG00000171403	KRT9	17	41565836	Susceptibility.M3.MAF_1.perc	reference	0	0.7018	0.1302378	0.1150904	0.2578	0	+?++-+	26543	96	0	589860	2034	0	2130	0.4076927325280413
Severe	ENSG00000179133	C10orf67	10	23202696	Severe.M4.MAF_0.1.perc	reference	72.9	0.01137	0.9401542	0.8307762	0.2578	1.8280104	?-+?-+	3947	11	0	565325	884	0	895	0.4611255559109459
Severe	ENSG00000140832	MARVELD3	16	71626161	Severe.M4.MAF_0.1.perc	reference	1.8	0.4046	-0.2316038	0.2046756	0.2578	0.009908	---+++	4393	32	0	564200	5171	3	5209	0.9161460428031759
Hospitalized	ENSG00000124762	CDKN1A	6	36676460	Hospitalized.M4.MAF_0.1.perc	reference	0	0.9623	0.2410495	0.2130126	0.2578	0	?+++-+	10824	37	0	567727	1874	1	1913	0.9061066633758256
Hospitalized	ENSG00000078967	UBE2D4	7	43926436	Hospitalized.M4.MAF_0.1.perc	reference	0	0.8695	0.2995926	0.2647441	0.2578	0	?++-?-	10488	26	0	578623	1003	0	1029	0.2314442999043478
Hospitalized	ENSG00000153406	NMRAL1	16	4461691	Hospitalized.M4.MAF_0.1.perc	reference	0	0.5794	0.1885989	0.1666533	0.2578	0	?+++--	10853	56	0	579519	3059	0	3115	0.6959249677934811
Hospitalized	ENSG00000109062	SLC9A3R1	17	74748628	Hospitalized.M4.MAF_0.1.perc	reference	31	0.2151	0.4493372	0.3970694	0.2578	0.2502456	?-+-++	11564	52	0	581413	2818	1	2872	0.18562671913288895
Hospitalized	ENSG00000206579	XKR4	8	55102028	Hospitalized.M4.MAF_1.perc	reference	0	1	-0.2158781	0.1907629	0.2578	0	------	11334	44	0	571819	2238	1	2284	0.007912297454295298
Hospitalized	ENSG00000100124	ANKRD54	22	37830855	Hospitalized.M4.MAF_1.perc	reference	0	0.8892	-0.2026459	0.179087	0.2578	0	?----+	10484	36	0	576638	2672	5	2718	0.4477067094310666
Susceptibility	ENSG00000145335	SNCA	4	89700345	Susceptibility.M4.MAF_1.perc	reference	6.1	0.3721	-0.2579191	0.2279042	0.2578	0.0306236	-?--+-	24005	27	0	574486	857	2	888	0.5886674675865251
Susceptibility	ENSG00000118495	PLAGL1	6	143940300	Susceptibility.M4.MAF_1.perc	reference	0	0.5693	0.1321614	0.1167886	0.2578	0	-+++--	26024	94	1	580861	1789	2	1889	0.4229459970186866
Severe	ENSG00000181104	F2R	5	76716126	Severe.M1.MAF_0.1.perc	reference	0	0.9111	1.2871797	1.1376436	0.2579	0	?+-?+-	2368	2	0	551785	114	0	116	0.29097004257413883
Susceptibility	ENSG00000003509	NDUFAF7	2	37231631	Susceptibility.M1.MAF_0.1.perc	reference	0	0.6297	-0.2389216	0.211196	0.2579	0	-?--++	24646	20	0	588276	609	0	629	0.04588053659772698
Susceptibility	ENSG00000159259	CHAF1B	21	36385392	Susceptibility.M1.MAF_0.1.perc	reference	0	0.9322	-0.8050197	0.7115224	0.2579	0	??--??	22359	1	0	563150	46	0	47	0.35931643687010506
Severe	ENSG00000181104	F2R	5	76716126	Severe.M1.MAF_1.perc	reference	0	0.9111	1.2871797	1.1376436	0.2579	0	?+-?+-	2368	2	0	551785	114	0	116	0.29097004257413883
Severe	ENSG00000086205	FOLH1	11	49145092	Severe.M1.MAF_1.perc	reference	0	0.5663	0.5332846	0.4714012	0.2579	0	?+++--	4011	5	0	564613	289	0	294	0.7006176026809752
Hospitalized	ENSG00000085224	ATRX	23	77504880	Hospitalized.M1.MAF_1.perc	reference	73.9	0.02176	1.2607055	1.1143919	0.2579	2.5929475	?-+??+	8659	5	4	519585	233	191	628	0.6395403128970304
Susceptibility	ENSG00000153207	AHCTF1	1	246839098	Susceptibility.M1.MAF_1.perc	reference	0	0.6632	-0.1556768	0.1375988	0.2579	0	-?-++-	23452	48	0	574870	1532	2	1584	0.8223014335610932
Susceptibility	ENSG00000173950	XXYLT1	3	195068284	Susceptibility.M1.MAF_1.perc	reference	0	0.9434	-0.293073	0.2590608	0.2579	0	-?--+?	24520	14	0	571822	368	0	382	0.5494564994173418
Susceptibility	ENSG00000110497	AMBRA1	11	46396414	Susceptibility.M1.MAF_1.perc	reference	0	0.5267	-0.380794	0.3365644	0.2579	0	+?--+-	25235	15	0	586325	237	0	252	0.5433090438319154
Susceptibility	ENSG00000110375	UPK2	11	118925164	Susceptibility.M1.MAF_1.perc	reference	43.7	0.1308	0.3148164	0.2782353	0.2579	0.1508251	+?-+++	25891	119	0	591442	2909	3	3034	0.14212617569780084
Susceptibility	ENSG00000159259	CHAF1B	21	36385392	Susceptibility.M1.MAF_1.perc	reference	0	0.9322	-0.8050197	0.7115224	0.2579	0	??--??	22359	1	0	563150	46	0	47	0.35931643687010506
Severe	ENSG00000183891	TTC32	2	19896631	Severe.M3.MAF_0.1.perc	reference	0	0.9834	-0.5993243	0.5297828	0.2579	0	?--??-	3744	3	0	561397	730	0	733	0.2041257789599238
Susceptibility	ENSG00000081026	MAGI3	1	113390515	Susceptibility.M3.MAF_0.1.perc	reference	0	0.7118	0.1039332	0.0918599	0.2579	0	+?+++-	26495	142	0	590410	3088	3	3236	0.167560827498873
Susceptibility	ENSG00000178772	CPN2	3	194339768	Susceptibility.M3.MAF_0.1.perc	reference	0	0.9932	-0.4092862	0.361778	0.2579	0	-?----	25080	8	0	579451	189	0	197	0.5059308610227053
Susceptibility	ENSG00000070614	NDST1	5	150485818	Susceptibility.M3.MAF_0.1.perc	reference	0	0.454	0.1332428	0.1177803	0.2579	0	+?++--	25934	96	0	578558	1782	1	1880	0.1354733765791849
Susceptibility	ENSG00000112699	GMDS	6	1623806	Susceptibility.M3.MAF_0.1.perc	reference	0	0.9425	-0.1662714	0.1469744	0.2579	0	+?---+	22814	44	0	574388	1241	0	1285	0.9531892967729347
Susceptibility	ENSG00000204175	GPRIN2	10	46549044	Susceptibility.M3.MAF_0.1.perc	reference	0	0.9911	-0.3137224	0.277304	0.2579	0	-?----	24871	14	0	572854	289	0	303	0.49256284310436604
Hospitalized	ENSG00000204352	C9orf129	9	93318199	Hospitalized.M3.MAF_1.perc	reference	0	0.916	-0.4150714	0.3668737	0.2579	0	?---+-	7090	9	0	537884	512	0	521	0.6022212231121785
Susceptibility	ENSG00000112699	GMDS	6	1623806	Susceptibility.M3.MAF_1.perc	reference	0	0.9425	-0.1662714	0.1469744	0.2579	0	+?---+	22814	44	0	574388	1241	0	1285	0.9531892967729347
Severe	ENSG00000164683	HEY1	8	79762371	Severe.M4.MAF_0.1.perc	reference	0	0.7332	-0.337425	0.2982243	0.2579	0	+--++-	4151	14	0	563431	2095	0	2109	0.21566164044954603
Hospitalized	ENSG00000167281	RBFOX3	17	79089345	Hospitalized.M4.MAF_0.1.perc	reference	45.7	0.1175	0.4809173	0.4251163	0.2579	0.353103	?++--+	10939	49	0	578613	2496	0	2545	0.05331491192313333
Severe	ENSG00000204568	MRPS18B	6	30617840	Severe.M4.MAF_1.perc	reference	0	0.8605	-0.1844371	0.1630215	0.2579	0	------	4822	61	0	570320	7170	3	7237	0.5379584851475188
Hospitalized	ENSG00000143105	KCNA10	1	110517217	Hospitalized.M4.MAF_1.perc	reference	55.7	0.04621	0.3194299	0.2823164	0.2579	0.2219708	+--++-	12154	175	1	576435	8755	11	8954	0.7919992359267679
Hospitalized	ENSG00000091844	RGS17	6	153004459	Hospitalized.M4.MAF_1.perc	reference	0	0.9847	0.2539928	0.2245135	0.2579	0	-+---+	10746	43	0	570760	1623	1	1668	0.46886177087657444
Hospitalized	ENSG00000133138	TBC1D8B	23	106802673	Hospitalized.M4.MAF_1.perc	reference	0	0.8088	0.1296231	0.1145743	0.2579	0	?++--+	10844	60	44	528122	2830	1374	5726	0.6046175728807152
Susceptibility	ENSG00000226807	MROH5	8	141433829	Susceptibility.M4.MAF_1.perc	reference	0	0.6891	-0.2546696	0.225095	0.2579	0	?--++-	4897	25	0	68247	567	1	594	0.629205806240123
Susceptibility	ENSG00000085733	CTTN	11	70398404	Susceptibility.M4.MAF_1.perc	reference	0	0.8719	-0.0501452	0.0443182	0.2579	0	-?---+	27126	557	0	591861	14324	30	14941	0.1741650866136385
Severe	ENSG00000197694	SPTAN1	9	128552558	Severe.M1.MAF_0.1.perc	reference	0	0.9507	1.1242142	0.9938849	0.258	0	?+??--	3600	3	0	541862	138	0	141	0.49488668602373037
Severe	ENSG00000089041	P2RX7	12	121132819	Severe.M1.MAF_0.1.perc	reference	0	0.9181	0.614026	0.5428464	0.258	0	?+++--	4134	6	0	567176	445	0	451	0.48593500479022117
Severe	ENSG00000125998	FAM83C	20	35285731	Severe.M1.MAF_0.1.perc	reference	55.7	0.06026	1.2669036	1.1199417	0.258	2.7425798	+-++?-	3685	4	0	564114	371	1	377	0.32275793118569684
Hospitalized	ENSG00000275896	PRSS2	7	142760398	Hospitalized.M1.MAF_0.1.perc	reference	0	0.8068	-0.5803827	0.5130476	0.258	0	?-++-?	2636	10	0	2293	44	0	54	0.41288853300484957
Hospitalized	ENSG00000243130	PSG11	19	43007656	Hospitalized.M1.MAF_0.1.perc	reference	0	0.6615	0.4469758	0.3951267	0.258	0	?++?+-	7744	10	0	565670	452	11	484	0.30210804658750745
Susceptibility	ENSG00000144406	UNC80	2	209771832	Susceptibility.M1.MAF_0.1.perc	reference	0	0.5222	-0.2323795	0.2054462	0.258	0	+?-+--	25108	24	0	587650	605	1	631	0.12635151022240187
Susceptibility	ENSG00000163950	SLBP	4	1692731	Susceptibility.M1.MAF_0.1.perc	reference	0	0.9527	0.499183	0.4413438	0.258	0	-?+--?	22753	8	0	569320	143	0	151	0.4512474976725205
Severe	ENSG00000197694	SPTAN1	9	128552558	Severe.M1.MAF_1.perc	reference	0	0.9507	1.1242142	0.9938849	0.258	0	?+??--	3600	3	0	541862	138	0	141	0.49488668602373037
Hospitalized	ENSG00000124334	IL9R	23	155997581	Hospitalized.M1.MAF_1.perc	reference	0	0.5516	-0.5830677	0.5154972	0.258	0	?----?	4395	13	0	8902	20	0	33	0.1343539779262246
Susceptibility	ENSG00000083444	PLOD1	1	11934205	Susceptibility.M1.MAF_1.perc	reference	0	0.3944	-0.1887908	0.1668894	0.258	0	-?-+-?	24456	31	0	586114	959	0	990	0.7790512031985122
Susceptibility	ENSG00000163950	SLBP	4	1692731	Susceptibility.M1.MAF_1.perc	reference	0	0.9527	0.499183	0.4413438	0.258	0	-?+--?	22753	8	0	569320	143	0	151	0.4512474976725205
Susceptibility	ENSG00000107104	KANK1	9	470291	Susceptibility.M1.MAF_1.perc	reference	17.2	0.3049	0.4158844	0.3676736	0.258	0.1599915	+?+-++	25128	38	0	577968	639	1	679	0.4085221878047254
Susceptibility	ENSG00000130943	PKDREJ	22	46255663	Susceptibility.M1.MAF_1.perc	reference	59.9	0.04091	0.4894569	0.4327541	0.258	0.4942351	+?-++-	26513	62	1	580628	1555	1	1621	0.48993760626534283
Hospitalized	ENSG00000115107	STEAP3	2	119223831	Hospitalized.M3.MAF_0.1.perc	reference	20.6	0.2836	0.3753485	0.3318136	0.258	0.1396058	?++--+	10960	50	0	567535	2607	1	2659	0.5190687119059714
Susceptibility	ENSG00000204385	SLC44A4	6	31863192	Susceptibility.M3.MAF_0.1.perc	reference	0	0.9681	-0.1126465	0.099577	0.258	0	-?-+--	27079	118	0	591673	2847	1	2967	0.29462486852337777
Severe	ENSG00000106733	NMRK1	9	75060573	Severe.M3.MAF_1.perc	reference	0	0.8998	0.2672482	0.2362579	0.258	0	-++?--	4629	25	0	569290	3238	10	3283	0.5984133624645118
Severe	ENSG00000188487	INSC	11	15112424	Severe.M3.MAF_1.perc	reference	0	0.5808	0.1439026	0.1272182	0.258	0	-++---	4964	89	0	570461	15774	30	15923	0.5153102975521354
Severe	ENSG00000110318	CEP126	11	101915010	Severe.M3.MAF_1.perc	reference	0	0.5204	0.3978419	0.351718	0.258	0	?++-+-	4675	13	0	570237	1086	3	1105	0.39332705138344426
Severe	ENSG00000176635	HORMAD2	22	30080464	Severe.M3.MAF_1.perc	reference	0	0.6909	-0.3856268	0.3409249	0.258	0	?--+--	3471	10	0	177982	1142	2	1156	0.3913940584446386
Hospitalized	ENSG00000163218	PGLYRP4	1	153330120	Hospitalized.M3.MAF_1.perc	reference	0	0.9312	-0.1794729	0.1586604	0.258	0	?-+---	10632	48	0	581957	3107	5	3165	0.2579782644315182
Hospitalized	ENSG00000104381	GDAP1	8	74320613	Hospitalized.M3.MAF_1.perc	reference	34.2	0.1932	0.5612617	0.4962375	0.258	0.4037498	?++--+	10621	17	0	581029	805	0	822	0.42419546177799256
Susceptibility	ENSG00000271425	NBPF10	1	146064711	Susceptibility.M3.MAF_1.perc	reference	18	0.3	0.2101696	0.1857944	0.258	0.0411012	-?++-+	25568	104	8	591119	2151	29	2329	0.07752309823655604
Severe	ENSG00000164597	COG5	7	107201372	Severe.M4.MAF_0.1.perc	reference	0	0.8896	-0.1999709	0.176805	0.258	0	+-+-?-	4624	38	0	568560	5406	3	5450	0.5657248707841496
Susceptibility	ENSG00000254126	CD8B2	2	106487364	Susceptibility.M4.MAF_0.1.perc	reference	0	1	0.9402149	0.8311769	0.258	0	??+???	2377	4	0	19638	7	0	11	0.6558444668967894
Susceptibility	ENSG00000163960	UBXN7	3	196347662	Susceptibility.M4.MAF_0.1.perc	reference	0	0.95	-0.1521002	0.1344666	0.258	0	+?--+-	24976	55	0	549649	1387	2	1446	0.9287371258258363
Susceptibility	ENSG00000186871	ERCC6L	23	72204657	Susceptibility.M4.MAF_0.1.perc	reference	0	0.4361	-0.1663813	0.1470936	0.258	0	+?-+--	24824	19	8	536324	361	189	774	0.33479046504935506
Severe	ENSG00000156983	BRPF1	3	9731729	Severe.M4.MAF_1.perc	reference	37.3	0.1579	0.2715985	0.2401162	0.258	0.1070475	-+++++	4906	62	0	570620	6444	2	6510	0.4394523437457047
Hospitalized	ENSG00000124571	XPO5	6	43522334	Hospitalized.M4.MAF_1.perc	reference	0	0.6953	0.1150215	0.1016839	0.258	0	-++++-	12184	167	0	588228	7523	5	7700	0.44434947035443767
Hospitalized	ENSG00000010818	HIVEP2	6	142751469	Hospitalized.M4.MAF_1.perc	reference	0	0.9916	0.0661904	0.0585189	0.258	0	?++--+	11150	468	0	579806	25898	36	26438	0.8107034481971209
Severe	ENSG00000144895	EIF2A	3	150546678	Severe.M1.MAF_0.1.perc	reference	65.8	0.03262	1.3898549	1.2290529	0.2581	3.3286653	?-+?-+	3963	4	0	564397	308	1	314	0.5527472991059709
Severe	ENSG00000139168	ZCRB1	12	42312086	Severe.M1.MAF_0.1.perc	reference	69.3	0.03838	1.5218808	1.3458493	0.2581	3.6749276	?-+??+	3166	3	0	561740	268	0	271	0.36345765933897456
Hospitalized	ENSG00000205549	C9orf92	9	16203935	Hospitalized.M1.MAF_0.1.perc	reference	2.9	0.3903	0.6626985	0.5859897	0.2581	0.0673814	?-+++-	6663	5	0	534915	205	0	210	0.2581
Severe	ENSG00000144895	EIF2A	3	150546678	Severe.M1.MAF_1.perc	reference	65.8	0.03262	1.3898549	1.2290529	0.2581	3.3286653	?-+?-+	3963	4	0	564397	308	1	314	0.5527472991059709
Severe	ENSG00000139168	ZCRB1	12	42312086	Severe.M1.MAF_1.perc	reference	69.3	0.03838	1.5218808	1.3458493	0.2581	3.6749276	?-+??+	3166	3	0	561740	268	0	271	0.36345765933897456
Hospitalized	ENSG00000205549	C9orf92	9	16203935	Hospitalized.M1.MAF_1.perc	reference	2.9	0.3903	0.6626985	0.5859897	0.2581	0.0673814	?-+++-	6663	5	0	534915	205	0	210	0.2581
Hospitalized	ENSG00000244754	N4BP2L2	13	32432417	Hospitalized.M1.MAF_1.perc	reference	0	0.6237	-0.2631734	0.2327198	0.2581	0	?+-++-	10494	27	0	569194	1199	1	1228	0.582636074984247
Hospitalized	ENSG00000144580	CNOT9	2	218568580	Hospitalized.M3.MAF_0.1.perc	reference	0	0.9994	-0.8445095	0.746782	0.2581	0	?--?--	7254	1	0	549830	154	0	155	0.24195995105462595
Hospitalized	ENSG00000205549	C9orf92	9	16203935	Hospitalized.M3.MAF_0.1.perc	reference	2.9	0.3903	0.6626985	0.5859897	0.2581	0.0673814	?-+++-	6663	5	0	534915	205	0	210	0.2581
Hospitalized	ENSG00000184545	DUSP8	11	1554051	Hospitalized.M3.MAF_0.1.perc	reference	0	0.9995	-0.5859573	0.5180948	0.2581	0	?-----	9193	4	0	575798	304	0	308	0.2722680611736323
Severe	ENSG00000152242	C18orf25	18	46173553	Severe.M3.MAF_1.perc	reference	30.3	0.2081	0.76844730000000006	0.679448	0.2581	0.8188375	++--+-	3135	76	16	566059	466	51	676	0.7254603383408986
Hospitalized	ENSG00000205549	C9orf92	9	16203935	Hospitalized.M3.MAF_1.perc	reference	2.9	0.3903	0.6626985	0.5859897	0.2581	0.0673814	?-+++-	6663	5	0	534915	205	0	210	0.2581
Susceptibility	ENSG00000122507	BBS9	7	33109557	Susceptibility.M3.MAF_1.perc	reference	0	0.5772	-0.0768263	0.0679393	0.2581	0	+?----	27126	235	0	591861	5384	7	5633	0.966895948509654
Susceptibility	ENSG00000188659	SAXO2	15	82262810	Susceptibility.M3.MAF_1.perc	reference	0	0.6207	0.1306566	0.1155282	0.2581	0	+?++-+	26295	97	0	579759	1883	1	1982	0.10599842253602848
Susceptibility	ENSG00000130304	SLC27A1	19	17468769	Susceptibility.M3.MAF_1.perc	reference	29	0.228	-0.2648755	0.2341958	0.2581	0.0842688	-?+--+	27002	95	0	591365	2256	1	2353	0.2183743075603016
Susceptibility	ENSG00000100191	SLC5A4	22	32218464	Susceptibility.M3.MAF_1.perc	reference	0	0.682	0.1102833	0.0975174	0.2581	0	+?+-++	27033	147	0	591489	2382	1	2531	0.547262330288216
Hospitalized	ENSG00000115350	POLE4	2	74958643	Hospitalized.M4.MAF_0.1.perc	reference	1.3	0.3991	0.3314711	0.2931248	0.2581	0.0101072	?+-++-	11369	20	0	581560	725	2	749	0.619935494591537
Hospitalized	ENSG00000131370	SH3BP5	3	15254353	Hospitalized.M4.MAF_0.1.perc	reference	0.2	0.4048	0.1989605	0.1759426	0.2581	7.65e-4	?++-+-	11986	57	0	580845	2524	2	2585	0.7368655622766541
Hospitalized	ENSG00000205549	C9orf92	9	16203935	Hospitalized.M4.MAF_0.1.perc	reference	2.9	0.3903	0.6626985	0.5859897	0.2581	0.0673814	?-+++-	6663	5	0	534915	205	0	210	0.2581
Susceptibility	ENSG00000204628	RACK1	5	181236897	Susceptibility.M4.MAF_0.1.perc	reference	0	0.9891	0.2277649	0.2013895	0.2581	0	+?++--	25473	35	0	583144	660	0	695	0.3152737657950903
Susceptibility	ENSG00000119698	PPP4R4	14	94146128	Susceptibility.M4.MAF_0.1.perc	reference	0	0.7487	0.093813	0.0829596	0.2581	0	+?+--+	27126	184	0	591861	3835	0	4019	0.527639612960184
Severe	ENSG00000171522	PTGER4	5	40679915	Severe.M4.MAF_1.perc	reference	0	0.6703	-0.3694348	0.3266869	0.2581	0	?-+---	4142	12	0	563745	1582	0	1594	0.2703779413948184
Severe	ENSG00000151500	THYN1	11	134248279	Severe.M4.MAF_1.perc	reference	0	0.9981	-0.2876138	0.2543107	0.2581	0	----+-	4973	20	1	570702	2292	0	2314	0.38732036142664855
Hospitalized	ENSG00000072756	TRNT1	3	3126933	Hospitalized.M4.MAF_1.perc	reference	0	0.6649	-0.1433294	0.126735	0.2581	0	?-+-+-	11603	94	0	581421	5311	3	5411	0.8527523619853468
Hospitalized	ENSG00000205549	C9orf92	9	16203935	Hospitalized.M4.MAF_1.perc	reference	2.9	0.3903	0.6626985	0.5859897	0.2581	0.0673814	?-+++-	6663	5	0	534915	205	0	210	0.2581
Hospitalized	ENSG00000170454	KRT75	12	52424070	Hospitalized.M4.MAF_1.perc	reference	0	0.6329	-0.0880179	0.0778271	0.2581	0	?--+-+	12064	228	0	583218	13910	19	14176	0.7844538154407568
Hospitalized	ENSG00000100949	RABGGTA	14	24265538	Hospitalized.M4.MAF_1.perc	reference	0	0.8682	0.0893318	0.0789953	0.2581	0	?++-+-	12077	240	0	583123	14587	22	14871	0.020198653427196143
Susceptibility	ENSG00000204628	RACK1	5	181236897	Susceptibility.M4.MAF_1.perc	reference	0	0.9891	0.2277649	0.2013895	0.2581	0	+?++--	25473	35	0	583144	660	0	695	0.3152737657950903
Susceptibility	ENSG00000165644	COMTD1	10	75233641	Susceptibility.M4.MAF_1.perc	reference	0	0.6902	-0.1009185	0.0892377	0.2581	0	+?----	26706	136	0	587797	3032	6	3180	0.7606048853445277
Severe	ENSG00000143858	SYT2	1	202590596	Severe.M1.MAF_0.1.perc	reference	0	0.9995	-1.6231514	1.4356884	0.2582	0	?--??-	3093	0	0	550617	41	0	41	0.40899371882504637
Severe	ENSG00000135390	ATP5MC2	12	53632726	Severe.M1.MAF_0.1.perc	reference	0	0.9842	0.7496932	0.6630076	0.2582	0	?+-?--	2095	2	0	549889	292	0	294	0.2524992307500329
Severe	ENSG00000170190	SLC16A5	17	75087727	Severe.M1.MAF_0.1.perc	reference	0	0.9993	-0.8769146	0.7755876	0.2582	0	?--??-	3432	3	0	562375	246	0	249	0.3085783185917575
Severe	ENSG00000104866	PPP1R37	19	45091396	Severe.M1.MAF_0.1.perc	reference	0	1	1.938121	1.7142557	0.2582	0	?+????	1242	1	0	422535	75	0	76	0.3093531300936688
Hospitalized	ENSG00000114450	GNB4	3	179396088	Hospitalized.M1.MAF_0.1.perc	reference	47.4	0.1493	1.6022379	1.4169897	0.2582	2.7465028	?+-??+	5819	2	0	558399	82	0	84	0.26714682188597727
Hospitalized	ENSG00000094755	GABRP	5	170763350	Hospitalized.M1.MAF_0.1.perc	reference	0	0.7161	0.6132485	0.5423599	0.2582	0	?+--?-	8098	4	0	565202	207	0	211	0.5325945034506242
Susceptibility	ENSG00000184659	FOXD4L4	9	65736555	Susceptibility.M1.MAF_0.1.perc	reference	0	0.6596	-0.1699782	0.1503374	0.2582	0	-?----	23738	43	0	573735	1142	3	1191	0.10557036445365656
Severe	ENSG00000143858	SYT2	1	202590596	Severe.M1.MAF_1.perc	reference	0	0.9995	-1.6231514	1.4356884	0.2582	0	?--??-	3093	0	0	550617	41	0	41	0.40899371882504637
Severe	ENSG00000138111	MFSD13A	10	102461395	Severe.M1.MAF_1.perc	reference	0	1	-0.8014895	0.7088157	0.2582	0	?--?--	3790	2	0	564867	231	0	233	0.6318359076106158
Severe	ENSG00000170190	SLC16A5	17	75087727	Severe.M1.MAF_1.perc	reference	0	0.9993	-0.8769146	0.7755876	0.2582	0	?--??-	3432	3	0	562375	246	0	249	0.3085783185917575
Severe	ENSG00000104866	PPP1R37	19	45091396	Severe.M1.MAF_1.perc	reference	0	1	1.938121	1.7142557	0.2582	0	?+????	1242	1	0	422535	75	0	76	0.3093531300936688
Hospitalized	ENSG00000143476	DTL	1	212035553	Hospitalized.M1.MAF_1.perc	reference	0	0.8966	0.6621562	0.5856052	0.2582	0	?++-??	6309	3	0	547941	183	0	186	0.3797702950997419
Hospitalized	ENSG00000114450	GNB4	3	179396088	Hospitalized.M1.MAF_1.perc	reference	47.4	0.1493	1.6022379	1.4169897	0.2582	2.7465028	?+-??+	5819	2	0	558399	82	0	84	0.26714682188597727
Hospitalized	ENSG00000094755	GABRP	5	170763350	Hospitalized.M1.MAF_1.perc	reference	0	0.7161	0.6132485	0.5423599	0.2582	0	?+--?-	8098	4	0	565202	207	0	211	0.5325945034506242
Susceptibility	ENSG00000161791	FMNL3	12	49636499	Susceptibility.M1.MAF_1.perc	reference	0	0.9521	0.416215	0.3681261	0.2582	0	-?++--	23773	12	0	584019	192	0	204	0.7326797549651523
Severe	ENSG00000016391	CHDH	3	53812335	Severe.M3.MAF_0.1.perc	reference	0	0.8431	-0.3555152	0.3144027	0.2582	0	?-----	4675	17	0	570238	2470	1	2489	0.3312921555704264
Severe	ENSG00000090376	IRAK3	12	66189195	Severe.M3.MAF_0.1.perc	reference	42.2	0.1236	-0.8670018	0.7668561	0.2582	1.3217615	--+---	4776	15	0	569925	2221	3	2242	0.71393762577072
Hospitalized	ENSG00000122406	RPL5	1	92832013	Hospitalized.M3.MAF_0.1.perc	reference	0	0.4192	0.9169498	0.8109717	0.2582	0	?+-??-	5538	3	0	517166	129	0	132	0.4128262046704748
Hospitalized	ENSG00000130675	MNX1	7	156994051	Hospitalized.M3.MAF_0.1.perc	reference	0	0.9982	-0.6178904	0.5465331	0.2582	0	?-----	8619	3	0	564374	209	1	214	0.7580514024172641
Hospitalized	ENSG00000173120	KDM2A	11	67119263	Hospitalized.M3.MAF_0.1.perc	reference	59.6	0.04202	1.3980412	1.2365123	0.2582	3.2202635	?-+--+	8547	10	0	566388	531	0	541	0.3347943335927409
Susceptibility	ENSG00000204052	LRRC73	6	43506969	Susceptibility.M3.MAF_0.1.perc	reference	0	0.7195	-0.3094953	0.273758	0.2582	0	+?----	24707	12	0	576121	331	0	343	0.3791663893992491
Susceptibility	ENSG00000111962	UST	6	148747030	Susceptibility.M3.MAF_0.1.perc	reference	41.7	0.1434	0.6112972	0.540684	0.2582	0.5645403	+?-++-	26223	24	0	578461	471	0	495	0.66076148644637
Hospitalized	ENSG00000122406	RPL5	1	92832013	Hospitalized.M3.MAF_1.perc	reference	0	0.4192	0.9169498	0.8109717	0.2582	0	?+-??-	5538	3	0	517166	129	0	132	0.4128262046704748
Hospitalized	ENSG00000164399	IL3	5	132060655	Hospitalized.M3.MAF_1.perc	reference	0	0.9955	-0.6258633	0.5535734	0.2582	0	?---?-	8613	7	0	578013	188	0	195	0.2939542929297073
Hospitalized	ENSG00000197261	C6orf141	6	49550646	Hospitalized.M3.MAF_1.perc	reference	33.6	0.1973	0.9452306	0.8359583	0.2582	1.0905842	?-+-+-	8551	7	0	565743	58	0	65	0.28546692612637026
Hospitalized	ENSG00000243678	NME2	17	51165435	Hospitalized.M3.MAF_1.perc	reference	0	0.9431	-0.5527093	0.4887925	0.2582	0	?-----	7203	4	0	564859	333	1	339	0.34071450042958007
Susceptibility	ENSG00000150477	KIAA1328	18	36829106	Susceptibility.M3.MAF_1.perc	reference	0	0.6492	0.1199101	0.1060482	0.2582	0	-?+--+	26913	116	1	591099	2315	0	2433	0.8120833256250332
Severe	ENSG00000204300	TMEM225	11	123882920	Severe.M4.MAF_0.1.perc	reference	0	0.8553	-0.3925728	0.3472271	0.2582	0	--+-?-	3975	3	0	562995	1065	0	1068	0.9620977679819501
Hospitalized	ENSG00000134910	STT3A	11	125591712	Hospitalized.M4.MAF_0.1.perc	reference	0	0.6925	-0.2059821	0.1821658	0.2582	0	?-----	11272	36	0	578660	2591	2	2631	0.650055435986157
Susceptibility	ENSG00000159399	HK2	2	74834127	Susceptibility.M4.MAF_0.1.perc	reference	57.3	0.03888	0.2333396	0.2063563	0.2582	0.111368	+--+++	27803	278	1	596160	6490	1	6772	0.32426352120124213
Susceptibility	ENSG00000072840	EVC	4	5711201	Susceptibility.M4.MAF_0.1.perc	reference	0	0.4768	0.07257	0.0641885	0.2582	0	-?++++	27126	297	0	591861	6262	2	6563	0.048088613565890066
Susceptibility	ENSG00000087258	GNAO1	16	56191390	Susceptibility.M4.MAF_0.1.perc	reference	0	0.8853	-0.1203232	0.1064223	0.2582	0	+--+--	25847	83	0	577895	2244	0	2327	0.10588073211813104
Susceptibility	ENSG00000181481	RNF135	17	30970984	Susceptibility.M4.MAF_0.1.perc	reference	0	0.5426	-0.1160664	0.1026524	0.2582	0	-?-+--	24330	96	0	577636	2509	0	2605	0.7888063108104396
Severe	ENSG00000167110	GOLGA2	9	128255829	Severe.M4.MAF_1.perc	reference	0	0.7811	-0.1286684	0.1138115	0.2582	0	--+-+-	4973	113	0	570702	16306	15	16449	0.3617999536393526
Severe	ENSG00000151239	TWF1	12	43793723	Severe.M4.MAF_1.perc	reference	0	0.9669	-0.2711868	0.2398584	0.2582	0	+-+---	4810	22	0	570308	4495	1	4519	0.7628111911440074
Severe	ENSG00000126934	MAP2K2	19	4090321	Severe.M4.MAF_1.perc	reference	0	0.8581	-0.2555885	0.2260505	0.2582	0	------	4883	31	0	570490	3185	2	3220	0.2559834449903595
Severe	ENSG00000105392	CRX	19	47819779	Severe.M4.MAF_1.perc	reference	0	0.8962	-0.3449937	0.3051171	0.2582	0	+-+---	3334	17	0	173357	1521	4	1546	0.04375427535428604
Hospitalized	ENSG00000163637	PRICKLE2	3	64092236	Hospitalized.M4.MAF_1.perc	reference	0	0.8889	0.117588	0.1039916	0.2582	0	?+---+	11542	127	0	569804	6698	4	6833	0.22562741073488515
Susceptibility	ENSG00000196747	H2AC13	6	27808199	Susceptibility.M4.MAF_1.perc	reference	0	0.8943	-0.1428545	0.1263355	0.2582	0	------	25543	69	0	591066	1631	1	1702	0.17923905413448288
Susceptibility	ENSG00000124225	PMEPA1	20	57648392	Susceptibility.M4.MAF_1.perc	reference	0	0.4768	0.0753229	0.066622	0.2582	0	+?++--	26305	284	0	588369	6211	12	6519	0.7267418372266905
Severe	ENSG00000136167	LCP1	13	46125920	Severe.M1.MAF_0.1.perc	reference	0	0.9221	-1.2509992	1.1067393	0.2583	0	?--???	1834	0	0	541788	120	0	120	0.6439726893008579
Severe	ENSG00000134779	TPGS2	18	36777647	Severe.M1.MAF_0.1.perc	reference	0	0.996	-0.6208673	0.5492819	0.2583	0	?-----	2767	2	0	566709	366	0	368	0.18870781599920053
Hospitalized	ENSG00000178171	AMER3	2	130755540	Hospitalized.M1.MAF_0.1.perc	reference	45.5	0.1382	0.9294822	0.822161	0.2583	1.1140989	?+++?-	9072	13	0	564656	457	0	470	0.3374720688236926
Hospitalized	ENSG00000146122	DAAM2	6	39792298	Hospitalized.M1.MAF_0.1.perc	reference	0	0.9998	-0.8727167	0.7720731	0.2583	0	?-----	8718	3	0	564439	142	0	145	0.2864105620911904
Hospitalized	ENSG00000012660	ELOVL5	6	53267398	Hospitalized.M1.MAF_0.1.perc	reference	0	0.8035	0.6672216	0.5902695	0.2583	0	?++--+	9012	6	0	565500	180	0	186	0.2069245719981727
Severe	ENSG00000134779	TPGS2	18	36777647	Severe.M1.MAF_1.perc	reference	0	0.996	-0.6208673	0.5492819	0.2583	0	?-----	2767	2	0	566709	366	0	368	0.18870781599920053
Hospitalized	ENSG00000146143	PRIM2	6	57314805	Hospitalized.M1.MAF_1.perc	reference	0	0.8176	-0.4900856	0.4334989	0.2583	0	?-+?--	8620	6	0	563615	272	0	278	0.8783590581497869
Susceptibility	ENSG00000012232	EXTL3	8	28600469	Susceptibility.M1.MAF_1.perc	reference	0	0.739	0.546745	0.4836675	0.2583	0	-?+-?-	23705	8	0	573105	102	0	110	0.9546284729493977
Susceptibility	ENSG00000007038	PRSS21	16	2817180	Susceptibility.M1.MAF_1.perc	reference	35.3	0.1857	0.4172416	0.3691111	0.2583	0.2041692	+?-+-+	25796	35	0	591070	559	1	596	0.2849393793245769
Severe	ENSG00000078403	MLLT10	10	21524646	Severe.M3.MAF_0.1.perc	reference	41.7	0.1797	0.903933	0.7995657	0.2583	0.9054643	?++??+	3640	11	0	565451	1624	2	1639	0.5115802758818004
Hospitalized	ENSG00000165868	HSPA12A	10	116671192	Hospitalized.M3.MAF_0.1.perc	reference	0	0.6684	-0.2263253	0.20019700000000001	0.2583	0	?---?-	6912	22	0	552391	2378	1	2402	0.8102441800543019
Susceptibility	ENSG00000163932	PRKCD	3	53156009	Susceptibility.M3.MAF_0.1.perc	reference	0	0.693	0.1631668	0.1443336	0.2583	0	-+++++	23497	64	0	575975	1253	2	1321	0.5963416009251923
Severe	ENSG00000156466	GDF6	8	96142333	Severe.M3.MAF_1.perc	reference	0	0.948	-0.4036761	0.3570662	0.2583	0	------	4697	11	0	567326	717	1	730	0.6292155825499112
Severe	ENSG00000186788	SPATA31D3	9	81943586	Severe.M3.MAF_1.perc	reference	0	0.651	0.8184083	0.723952	0.2583	0	?++??-	3470	3	0	560411	214	2	221	0.3041750630118052
Severe	ENSG00000182511	FES	15	90883695	Severe.M3.MAF_1.perc	reference	0	0.8718	-0.235215	0.2080893	0.2583	0	+--+--	4883	34	0	570490	5699	2	5737	0.6460086843007663
Severe	ENSG00000184032	KRTAP20-2	21	30635206	Severe.M3.MAF_1.perc	reference	0	0.7908	0.8451174	0.7475497	0.2583	0	+++?--	2441	5	0	562385	80	0	85	0.6122582152526929
Hospitalized	ENSG00000116157	GPX7	1	52602371	Hospitalized.M3.MAF_1.perc	reference	0	0.9667	0.1341077	0.1186369	0.2583	0	?++--+	11633	137	0	570276	9800	1	9939	0.32701099282831836
Hospitalized	ENSG00000162819	BROX	1	222712553	Hospitalized.M3.MAF_1.perc	reference	0	0.7292	0.2694093	0.2383264	0.2583	0	-++-++	11271	36	0	572400	1342	0	1378	0.17710468798762083
Hospitalized	ENSG00000170915	PAQR8	6	52361421	Hospitalized.M3.MAF_1.perc	reference	0	0.4345	-0.4216506	0.3729969	0.2583	0	?-+--+	9858	11	0	552642	841	0	852	0.37050096909247077
Hospitalized	ENSG00000260916	CCPG1	15	55340032	Hospitalized.M3.MAF_1.perc	reference	37.3	0.1727	0.4521104	0.3999344	0.2583	0.2759637	?++--+	9174	58	0	580268	3704	0	3762	0.5546890077385461
Hospitalized	ENSG00000129911	KLF16	19	1852399	Hospitalized.M3.MAF_1.perc	reference	3.6	0.3542	0.5894686	0.5214882	0.2583	0.0406781	?+-??-	7624	9	0	564117	144	0	153	0.9934392423718801
Susceptibility	ENSG00000176532	PRR15	7	29563835	Susceptibility.M3.MAF_1.perc	reference	36.1	0.1808	0.7863712	0.6956493	0.2583	0.8491886	-?+++-	23078	20	0	561067	365	1	387	0.49512436070672305
Hospitalized	ENSG00000068912	ERLEC1	2	53787044	Hospitalized.M4.MAF_0.1.perc	reference	32.6	0.2041	0.3822807	0.3381483	0.2583	0.1832251	?+++-+	11466	67	0	581327	3011	1	3080	0.500722612102335
Hospitalized	ENSG00000234560	OR10G8	11	124026798	Hospitalized.M4.MAF_0.1.perc	reference	0	0.6797	-0.2187914	0.193539	0.2583	0	?-+--+	11381	36	0	567854	2267	1	2305	0.12226910405710123
Hospitalized	ENSG00000078596	ITM2A	23	79360384	Hospitalized.M4.MAF_0.1.perc	reference	0	0.7544	0.351243	0.3107041	0.2583	0	?++-?-	9974	5	5	523475	246	64	389	0.5197451504346455
Susceptibility	ENSG00000076201	PTPN23	3	47381011	Susceptibility.M4.MAF_0.1.perc	reference	59.3	0.03122	-0.1987144	0.1757944	0.2583	0.0801612	+-+---	27255	624	0	594270	14047	4	14679	0.5419107656433432
Susceptibility	ENSG00000160991	ORAI2	7	102433106	Susceptibility.M4.MAF_0.1.perc	reference	0	0.4726	0.1854207	0.1640369	0.2583	0	+?++++	25356	49	0	576565	982	0	1031	0.1233868718364941
Severe	ENSG00000100100	PIK3IP1	22	31281594	Severe.M4.MAF_1.perc	reference	0	0.5208	-0.2510443	0.2220693	0.2583	0	?-++++	4317	22	0	567615	3778	4	3808	0.15413402119906391
Severe	ENSG00000073464	CLCN4	23	10156975	Severe.M4.MAF_1.perc	reference	0	0.482	-0.3827865	0.3386433	0.2583	0	+--?--	4310	2	4	526050	306	139	594	0.6430959492258674
Hospitalized	ENSG00000236287	ZBED5	11	10812074	Hospitalized.M4.MAF_1.perc	reference	0	0.5915	0.1264541	0.111868	0.2583	0	?+----	10602	131	0	568408	6868	6	7011	0.6725708805786088
Hospitalized	ENSG00000212710	CTAGE1	18	22413599	Hospitalized.M4.MAF_1.perc	reference	27.2	0.2404	0.1964127	0.1737428	0.2583	0.0410903	?++--+	11965	131	0	583118	6832	9	6981	0.2839775654153565
Susceptibility	ENSG00000198758	EPS8L3	1	109750080	Susceptibility.M4.MAF_1.perc	reference	0	0.7372	0.0528039	0.0467118	0.2583	0	+?+--+	27126	557	0	591861	12002	25	12609	0.6580957182141138
Susceptibility	ENSG00000171135	JAGN1	3	9890574	Susceptibility.M4.MAF_1.perc	reference	0	0.6884	-0.1373128	0.1214622	0.2583	0	-?----	25131	66	0	579649	1806	0	1872	0.3966197655696849
Susceptibility	ENSG00000073067	CYP2W1	7	983181	Susceptibility.M4.MAF_1.perc	reference	0	0.8388	0.0368879	0.0326324	0.2583	0	--+-+-	28159	1113	3	596189	25552	73	26817	0.31402921149617075
Severe	ENSG00000124786	SLC35B3	6	8411435	Severe.M1.MAF_0.1.perc	reference	0	0.9931	0.631532	0.55878	0.2584	0	?+-+--	4008	8	0	567612	299	0	307	0.5024722179853933
Severe	ENSG00000110321	EIF4G2	11	10797050	Severe.M1.MAF_0.1.perc	reference	0	0.5168	2.1106242	1.8673356	0.2584	0	?-+???	140	0	0	41473	14	0	14	0.5710924195428715
Severe	ENSG00000012963	UBR7	14	93207241	Severe.M1.MAF_0.1.perc	reference	0	0.9307	1.0363168	0.9170127	0.2584	0	?++---	3528	3	0	524838	188	0	191	0.5953288674157243
Hospitalized	ENSG00000131503	ANKHD1	5	140401814	Hospitalized.M1.MAF_0.1.perc	reference	0	0.9715	-0.4854954	0.4295439	0.2584	0	?---+-	8649	7	0	573828	426	0	433	0.6130884724114265
Hospitalized	ENSG00000006468	ETV1	7	13891229	Hospitalized.M1.MAF_0.1.perc	reference	0	1	-1.0626623	0.9402086	0.2584	0	?--?--	6401	0	0	549999	91	0	91	0.2756761726873475
Susceptibility	ENSG00000083444	PLOD1	1	11934205	Susceptibility.M1.MAF_0.1.perc	reference	0	0.3945	-0.1886511	0.1669143	0.2584	0	-?-+-?	24456	31	0	586114	957	0	988	0.7790512031985122
Susceptibility	ENSG00000169733	RFNG	17	82047902	Susceptibility.M1.MAF_0.1.perc	reference	0	0.6513	0.3306879	0.2925798	0.2584	0	-?+-?-	24307	16	0	581936	287	0	303	0.8794915906250548
Susceptibility	ENSG00000166573	GALR1	18	77249848	Susceptibility.M1.MAF_0.1.perc	reference	0	0.965	-0.5416886	0.4792516	0.2584	0	??---?	22704	4	0	559088	108	0	112	0.7484840921806395
Severe	ENSG00000124786	SLC35B3	6	8411435	Severe.M1.MAF_1.perc	reference	0	0.9931	0.631532	0.55878	0.2584	0	?+-+--	4008	8	0	567612	299	0	307	0.5024722179853933
Severe	ENSG00000110321	EIF4G2	11	10797050	Severe.M1.MAF_1.perc	reference	0	0.5168	2.1106242	1.8673356	0.2584	0	?-+???	140	0	0	41473	14	0	14	0.5710924195428715
Severe	ENSG00000111218	PRMT8	12	3381349	Severe.M1.MAF_1.perc	reference	0	0.936	-0.3618889	0.320232	0.2584	0	?--??-	3110	6	0	559263	2193	0	2199	0.3656289636176052
Severe	ENSG00000165621	OXGR1	13	96985719	Severe.M1.MAF_1.perc	reference	0	0.9916	-0.4033194	0.3568936	0.2584	0	?--?--	4231	8	0	567423	1225	0	1233	0.505799386503737
Severe	ENSG00000012963	UBR7	14	93207241	Severe.M1.MAF_1.perc	reference	0	0.9307	1.0363168	0.9170127	0.2584	0	?++---	3528	3	0	524838	188	0	191	0.5953288674157243
Hospitalized	ENSG00000006468	ETV1	7	13891229	Hospitalized.M1.MAF_1.perc	reference	0	1	-1.0626623	0.9402086	0.2584	0	?--?--	6401	0	0	549999	91	0	91	0.2756761726873475
Hospitalized	ENSG00000110104	CCDC86	11	60842113	Hospitalized.M1.MAF_1.perc	reference	0	0.9885	-0.3611165	0.3194912	0.2584	0	?--+--	11654	12	0	570670	839	0	851	0.5668907360984148
Hospitalized	ENSG00000133317	LGALS12	11	63506052	Hospitalized.M1.MAF_1.perc	reference	37.6	0.1866	0.4013938	0.3551247	0.2584	0.1772588	?+-?+-	10518	27	0	578646	1074	0	1101	0.6048552373776547
Susceptibility	ENSG00000169733	RFNG	17	82047902	Susceptibility.M1.MAF_1.perc	reference	0	0.6513	0.3306879	0.2925798	0.2584	0	-?+-?-	24307	16	0	581936	287	0	303	0.8794915906250548
Susceptibility	ENSG00000141391	PRELID3A	18	12407896	Susceptibility.M1.MAF_1.perc	reference	0	0.9434	-0.3365143	0.2977225	0.2584	0	-?----	23804	9	0	567803	311	0	320	0.02238933970229183
Susceptibility	ENSG00000166573	GALR1	18	77249848	Susceptibility.M1.MAF_1.perc	reference	0	0.965	-0.5416886	0.4792516	0.2584	0	??---?	22704	4	0	559088	108	0	112	0.7484840921806395
Severe	ENSG00000181092	ADIPOQ	3	186842704	Severe.M3.MAF_0.1.perc	reference	0	0.873	-0.5049164	0.4467328	0.2584	0	?-+---	4071	5	0	564688	732	0	737	0.9124888486734293
Severe	ENSG00000131746	TNS4	17	40475828	Severe.M3.MAF_0.1.perc	reference	0	0.9106	-0.4147262	0.366978	0.2584	0	?--++-	4008	9	0	567612	1458	0	1467	0.9406796875106953
Hospitalized	ENSG00000204501	PRAMEF15	1	13315581	Hospitalized.M3.MAF_0.1.perc	reference	0	0.5459	0.4014726	0.3552451	0.2584	0	?++-?+	8247	16	0	562505	599	3	621	0.2516320434511315
Hospitalized	ENSG00000087157	PGS1	17	78378649	Hospitalized.M3.MAF_0.1.perc	reference	0	0.932	-0.2919532	0.2583438	0.2584	0	----+-	10372	18	0	570983	1401	1	1421	0.4150700226800969
Susceptibility	ENSG00000171757	LRRC34	3	169793003	Susceptibility.M3.MAF_0.1.perc	reference	0	0.9087	-0.1574386	0.1393154	0.2584	0	-?-+-+	25723	48	0	590873	1345	0	1393	0.6684302530433389
Susceptibility	ENSG00000132205	EMILIN2	18	2847006	Susceptibility.M3.MAF_0.1.perc	reference	0	0.8651	-0.1181937	0.1045815	0.2584	0	-?----	26862	95	0	590805	2509	1	2606	0.3729015842673772
Severe	ENSG00000117906	RCN2	15	76931738	Severe.M3.MAF_1.perc	reference	0	0.8895	-0.2514164	0.2224686	0.2584	0	?-+---	4663	18	0	570753	3616	7	3648	0.7848585327396855
Severe	ENSG00000172006	ZNF554	19	2819868	Severe.M3.MAF_1.perc	reference	0	0.509	-0.3909958	0.3459539	0.2584	0	?-+-+-	4490	11	0	569574	1088	0	1099	0.5556984011675586
Hospitalized	ENSG00000163125	RPRD2	1	150363091	Hospitalized.M3.MAF_1.perc	reference	0	0.5317	0.1470918	0.1301486	0.2584	0	?++---	10664	82	1	565752	5092	2	5180	0.20879420326084971
Susceptibility	ENSG00000011114	BTBD7	14	93237550	Susceptibility.M3.MAF_1.perc	reference	0	0.838	-0.0610332	0.0539991	0.2584	0	+?----	26529	389	0	580636	9899	2	10292	0.1340165070023248
Susceptibility	ENSG00000129235	TXNDC17	17	6640985	Susceptibility.M3.MAF_1.perc	reference	0	0.5272	-0.2642949	0.2338295	0.2584	0	+?-+--	24768	15	0	586595	479	0	494	0.4400571007178873
Susceptibility	ENSG00000167476	JSRP1	19	2252252	Susceptibility.M3.MAF_1.perc	reference	0	0.6365	0.1353639	0.1197619	0.2584	0	-?++--	26153	93	0	591645	1805	1	1900	0.024590180171285725
Severe	ENSG00000120662	MTRF1	13	41216369	Severe.M4.MAF_0.1.perc	reference	0	0.9974	-0.3353145	0.2966768	0.2584	0	--+---	4174	15	0	563573	2241	0	2256	0.11746391348566536
Severe	ENSG00000070761	CFAP20	16	58113592	Severe.M4.MAF_0.1.perc	reference	0	0.7794	-0.503326	0.4453965	0.2584	0	+--?--	4386	6	0	565199	791	0	797	0.247706877961729
Hospitalized	ENSG00000258083	OR9A4	7	141916399	Hospitalized.M4.MAF_0.1.perc	reference	0	0.8779	-0.2590583	0.2291987	0.2584	0	?---+-	10824	23	0	569432	1662	1	1687	0.5349159062602536
Susceptibility	ENSG00000128050	PAICS	4	56435741	Susceptibility.M4.MAF_0.1.perc	reference	0	0.8109	0.1270997	0.1124479	0.2584	0	-?++--	27072	90	0	591666	1837	0	1927	0.01374000579900363
Susceptibility	ENSG00000123454	DBH	9	133636363	Susceptibility.M4.MAF_0.1.perc	reference	44.9	0.1228	0.1999925	0.17697	0.2584	0.0613323	+?-+++	27062	252	2	588916	5441	3	5703	0.7502081096121409
Susceptibility	ENSG00000198805	PNP	14	20468954	Susceptibility.M4.MAF_0.1.perc	reference	32.4	0.1927	-0.3873149	0.3426878	0.2584	0.2167958	--+-+-	25944	56	0	588555	1340	1	1398	0.6429047343029854
Severe	ENSG00000135972	MRPS9	2	105038069	Severe.M4.MAF_1.perc	reference	0	0.4191	-0.1556842	0.1377586	0.2584	0	--+-+-	4681	63	0	568722	12287	31	12412	0.4899154187695151
Susceptibility	ENSG00000110400	NECTIN1	11	119623408	Susceptibility.M4.MAF_1.perc	reference	1.3	0.3987	0.07506	0.0664202	0.2584	6.831e-4	+?++++	27126	329	1	591861	6507	6	6850	0.28888050736844134
Severe	ENSG00000009724	MASP2	1	11026523	Severe.M1.MAF_0.1.perc	reference	0	0.8594	0.4430754	0.3921135	0.2585	0	?++?--	4386	9	0	567788	941	1	952	0.0363175311464897
Severe	ENSG00000185198	PRSS57	19	685546	Severe.M1.MAF_0.1.perc	reference	0	0.5774	-0.8221736	0.727566	0.2585	0	?-+?--	3698	0	0	564359	260	0	260	0.1072715540960711
Severe	ENSG00000003096	KLHL13	23	117897813	Severe.M1.MAF_0.1.perc	reference	0	0.5268	1.8059602	1.5981667	0.2585	0	?+???-	1634	1	0	511477	43	12	68	0.6543145993949884
Hospitalized	ENSG00000166848	TERF2IP	16	75647773	Hospitalized.M1.MAF_0.1.perc	reference	63.6	0.02681	1.3280515	1.1752785	0.2585	3.2687068	?-+-+-	9668	9	0	563165	302	0	311	0.0822313037273411
Hospitalized	ENSG00000005243	COPZ2	17	48026167	Hospitalized.M1.MAF_0.1.perc	reference	0	0.8287	-0.6586684	0.5828774	0.2585	0	?--??-	8541	4	0	562037	209	0	213	0.5768563902799639
Susceptibility	ENSG00000153208	MERTK	2	111898607	Susceptibility.M1.MAF_0.1.perc	reference	0	0.5855	-0.2273104	0.2011573	0.2585	0	+?-+--	25823	22	0	588024	647	1	671	0.414929513188465
Susceptibility	ENSG00000165553	NGB	14	77265483	Susceptibility.M1.MAF_0.1.perc	reference	0	0.9928	-0.6942211	0.6144275	0.2585	0	-?--+?	21427	3	0	551017	75	0	78	0.2022082434875764
Severe	ENSG00000003096	KLHL13	23	117897813	Severe.M1.MAF_1.perc	reference	0	0.5268	1.8059602	1.5981667	0.2585	0	?+???-	1634	1	0	511477	43	12	68	0.6543145993949884
Hospitalized	ENSG00000158481	CD1C	1	158289923	Hospitalized.M1.MAF_1.perc	reference	43.4	0.1323	0.4186458	0.370476	0.2585	0.261824	?+-+++	10462	33	0	580945	677	1	712	0.0313835787579837
Hospitalized	ENSG00000166848	TERF2IP	16	75647773	Hospitalized.M1.MAF_1.perc	reference	63.6	0.02681	1.3280515	1.1752785	0.2585	3.2687068	?-+-+-	9668	9	0	563165	302	0	311	0.0822313037273411
Susceptibility	ENSG00000118058	KMT2A	11	118436490	Susceptibility.M1.MAF_1.perc	reference	0	0.9959	-0.3560006	0.3150493	0.2585	0	-?----	23168	14	0	575183	275	0	289	0.8370680819314171
Susceptibility	ENSG00000165553	NGB	14	77265483	Susceptibility.M1.MAF_1.perc	reference	0	0.9928	-0.6942211	0.6144275	0.2585	0	-?--+?	21427	3	0	551017	75	0	78	0.2022082434875764
Severe	ENSG00000197084	LCE1C	1	152804835	Severe.M3.MAF_0.1.perc	reference	0	0.9181	0.860019	0.7611782	0.2585	0	?++??-	3298	2	0	560889	156	0	158	0.9624191642749794
Severe	ENSG00000164749	HNF4G	8	75407914	Severe.M3.MAF_0.1.perc	reference	0	0.953	0.4269922	0.3779215	0.2585	0	?+--?-	4214	11	0	566941	1341	0	1352	0.5476385355542692
Severe	ENSG00000127084	FGD3	9	92947523	Severe.M3.MAF_0.1.perc	reference	65.3	0.02115	1.3786665	1.2200367	0.2585	4.0440838	?-+-+-	3871	3	0	559709	226	0	229	0.793082244059871
Hospitalized	ENSG00000204952	FBXO47	17	38936432	Hospitalized.M3.MAF_0.1.perc	reference	0	0.8483	-0.4110976	0.36383	0.2585	0	?----+	11132	10	0	581101	658	0	668	0.12083867692198987
Susceptibility	ENSG00000188643	S100A16	1	153606886	Susceptibility.M3.MAF_0.1.perc	reference	0	0.9022	0.3850513	0.3407577	0.2585	0	-?+--?	24768	14	0	577330	222	0	236	0.41379637465000607
Severe	ENSG00000197084	LCE1C	1	152804835	Severe.M3.MAF_1.perc	reference	0	0.9181	0.860019	0.7611782	0.2585	0	?++??-	3298	2	0	560889	156	0	158	0.9624191642749794
Severe	ENSG00000134077	THUMPD3	3	9362971	Severe.M3.MAF_1.perc	reference	0	0.63	-0.2545457	0.22526	0.2585	0	--+---	4883	23	0	570490	4348	2	4375	0.4940412260540596
Hospitalized	ENSG00000144580	CNOT9	2	218568580	Hospitalized.M3.MAF_1.perc	reference	0	0.9994	-0.8429394	0.7460656	0.2585	0	?--?--	7254	1	0	549830	155	0	156	0.24195995105462595
Hospitalized	ENSG00000123364	HOXC13	12	53938831	Hospitalized.M3.MAF_1.perc	reference	0	0.804	-0.3154813	0.2792156	0.2585	0	?--++-	8845	16	0	564754	973	0	989	0.22501048657113065
Susceptibility	ENSG00000222028	PSMB11	14	23042212	Susceptibility.M3.MAF_1.perc	reference	0	0.5079	-0.0686496	0.0607589	0.2585	0	-?-++-	26459	291	0	579892	7086	16	7409	0.7487761637129979
Severe	ENSG00000187815	ZFP69	1	40477290	Severe.M4.MAF_0.1.perc	reference	0	0.7699	-0.3176906	0.2811352	0.2585	0	?--+--	4399	16	0	565881	2295	0	2311	0.9311988499568165
Severe	ENSG00000091592	NLRP1	17	5499427	Severe.M4.MAF_0.1.perc	reference	0	0.4446	-0.1927123	0.1705475	0.2585	0	------	4958	41	0	570549	6994	6	7047	0.23429444004566743
Hospitalized	ENSG00000144283	PKP4	2	158456952	Hospitalized.M4.MAF_0.1.perc	reference	0	0.7961	0.1095686	0.096966	0.2585	0	-+-++-	12184	163	1	588228	9063	1	9230	0.31334533973182976
Hospitalized	ENSG00000133962	CATSPERB	14	91580696	Hospitalized.M4.MAF_0.1.perc	reference	0	0.5582	0.149297	0.1321397	0.2585	0	?++++-	11927	94	0	583123	4465	1	4561	0.5730489844341279
Hospitalized	ENSG00000102007	PLP2	23	49171898	Hospitalized.M4.MAF_0.1.perc	reference	0	0.9912	-0.6269242	0.5548136	0.2585	0	?--??-	9225	3	0	519100	115	43	204	0.5644477914242986
Susceptibility	ENSG00000112773	TENT5A	6	81491439	Susceptibility.M4.MAF_0.1.perc	reference	0	0.7146	0.1374542	0.121636	0.2585	0	-?++--	25067	83	1	586585	1684	1	1771	0.38493788119004835
Susceptibility	ENSG00000101417	PXMP4	20	33702758	Susceptibility.M4.MAF_0.1.perc	reference	0	0.9797	-0.1482126	0.1311699	0.2585	0	+?----	25226	60	0	576799	1544	0	1604	0.3135117559554529
Severe	ENSG00000072756	TRNT1	3	3126933	Severe.M4.MAF_1.perc	reference	0	0.8198	-0.2050609	0.1814802	0.2585	0	?---+-	4477	43	0	568464	5243	2	5290	0.522348111457222
Severe	ENSG00000111674	ENO2	12	6913745	Severe.M4.MAF_1.perc	reference	0	0.8468	-0.1571025	0.1390292	0.2585	0	+-++--	4519	50	0	568452	10891	0	10941	0.02714793842665192
Severe	ENSG00000176281	OR4K5	14	19920582	Severe.M4.MAF_1.perc	reference	0	0.4643	-0.2956796	0.2617036	0.2585	0	-+--?-	4424	19	0	564430	3354	1	3375	0.5103020636719898
Severe	ENSG00000198646	NCOA6	20	34689097	Severe.M4.MAF_1.perc	reference	0	0.7427	-0.1333864	0.1180522	0.2585	0	+--+--	3746	128	0	178317	7279	8	7423	0.3758028134266873
Hospitalized	ENSG00000139718	SETD1B	12	121804009	Hospitalized.M4.MAF_1.perc	reference	0	0.7811	0.0616786	0.0545799	0.2585	0	?+--++	12124	504	1	583311	31088	53	31700	0.47787520489804003
Susceptibility	ENSG00000055813	CCDC85A	2	56183990	Susceptibility.M4.MAF_1.perc	reference	49.8	0.09287	-0.2230963	0.1974344	0.2585	0.0813338	-?++--	27268	240	0	591872	5214	2	5458	0.528331321272907
Susceptibility	ENSG00000171596	NMUR1	2	231523187	Susceptibility.M4.MAF_1.perc	reference	0	0.7003	-0.0619847	0.054861	0.2585	0	-+-+--	27803	371	0	596161	9128	6	9511	0.5701843721418671
Severe	ENSG00000144161	ZC3H8	2	112211529	Severe.M1.MAF_0.1.perc	reference	0	0.7753	0.9771482	0.8648955	0.2586	0	?+--?-	3509	2	0	560362	153	0	155	0.606665065752569
Severe	ENSG00000110455	ACCS	11	44065925	Severe.M1.MAF_0.1.perc	reference	0	0.6372	0.644022	0.5701089	0.2586	0	?+-?--	2718	3	0	563770	352	1	357	0.9538909339652824
Hospitalized	ENSG00000196872	CRACDL	2	98793846	Hospitalized.M1.MAF_0.1.perc	reference	0	0.9997	-1.0010303	0.8861366	0.2586	0	?--+?-	5994	1	0	550163	141	0	142	0.11318347808685288
Hospitalized	ENSG00000168092	PAFAH1B2	11	117144284	Hospitalized.M1.MAF_0.1.perc	reference	0	0.9985	-0.7144688	0.632493	0.2586	0	?---?-	6182	1	0	520133	198	0	199	0.1878489153672518
Susceptibility	ENSG00000196946	ZNF705A	12	8157034	Susceptibility.M1.MAF_0.1.perc	reference	9.5	0.3456	0.4778397	0.4229659	0.2586	0.1142256	??+---	22848	13	0	575088	183	0	196	0.19108856001434577
Severe	ENSG00000147697	GSDMC	8	129748196	Severe.M1.MAF_1.perc	reference	0	0.9466	0.3120078	0.2761993	0.2586	0	?++-++	4631	22	0	569698	1168	3	1196	0.30344359598789405
Severe	ENSG00000074855	ANO8	19	17323223	Severe.M1.MAF_1.perc	reference	0	0.6021	-0.2361036	0.2089945	0.2586	0	?-+??-	2748	17	0	561296	5392	0	5409	0.6785195744016947
Hospitalized	ENSG00000196872	CRACDL	2	98793846	Hospitalized.M1.MAF_1.perc	reference	0	0.9997	-1.0010303	0.8861366	0.2586	0	?--+?-	5994	1	0	550163	141	0	142	0.11318347808685288
Hospitalized	ENSG00000150687	PRSS23	11	86791059	Hospitalized.M1.MAF_1.perc	reference	0	0.9159	-0.6755299	0.597935	0.2586	0	?-----	10221	6	0	565898	144	0	150	0.5290500409175306
Hospitalized	ENSG00000168092	PAFAH1B2	11	117144284	Hospitalized.M1.MAF_1.perc	reference	0	0.9985	-0.7144688	0.632493	0.2586	0	?---?-	6182	1	0	520133	198	0	199	0.1878489153672518
Hospitalized	ENSG00000185010	F8	23	154835788	Hospitalized.M1.MAF_1.perc	reference	0	1	1.9160272	1.6958965	0.2586	0	?+????	5157	0	1	499833	16	12	42	0.5578921467222974
Susceptibility	ENSG00000168918	INPP5D	2	233059967	Susceptibility.M1.MAF_1.perc	reference	0	0.9914	0.3163619	0.2800308	0.2586	0	-?+---	23222	19	0	571749	343	0	362	0.998203814509457
Severe	ENSG00000196923	PDLIM7	5	177483394	Severe.M3.MAF_0.1.perc	reference	0	0.9047	0.2918146	0.2583219	0.2586	0	?+----	4138	18	0	568346	2495	6	2525	0.27909585887880395
Hospitalized	ENSG00000170271	FAXDC2	5	154818492	Hospitalized.M3.MAF_0.1.perc	reference	0	0.7642	0.3285495	0.2908408	0.2586	0	?++-?+	9954	22	0	578905	1019	0	1041	0.2641242171676774
Hospitalized	ENSG00000177984	LCN15	9	136759634	Hospitalized.M3.MAF_0.1.perc	reference	0	0.8361	0.7130319	0.63111950000000006	0.2586	0	?+-+?-	8232	5	0	574848	190	0	195	0.30078657011278553
Hospitalized	ENSG00000119986	AVPI1	10	97677424	Hospitalized.M3.MAF_0.1.perc	reference	0	0.9947	-0.5346295	0.4732812	0.2586	0	?-----	9217	4	0	568300	353	1	359	0.8599231666362408
Hospitalized	ENSG00000269526	ERVV-1	19	53013921	Hospitalized.M3.MAF_0.1.perc	reference	0	0.6248	-0.429584	0.3802411	0.2586	0	+--+--	9102	13	0	463425	362	0	375	0.30904480229178033
Susceptibility	ENSG00000131238	PPT1	1	40072710	Susceptibility.M3.MAF_0.1.perc	reference	0	0.9877	-0.1349164	0.1194368	0.2586	0	-?---+	25644	67	0	589537	1933	0	2000	0.03217325091551148
Severe	ENSG00000135272	MDFIC	7	114922359	Severe.M3.MAF_1.perc	reference	35.2	0.1864	0.7940247	0.7028069	0.2586	0.8053448	?+++--	4025	15	0	565199	1861	0	1876	0.881329972654392
Severe	ENSG00000164707	SLC13A4	7	135681237	Severe.M3.MAF_1.perc	reference	0	0.4934	0.3454475	0.3057962	0.2586	0	++++-+	4822	21	0	570320	1133	2	1158	0.005967426670228016
Severe	ENSG00000136099	PCDH8	13	52842889	Severe.M3.MAF_1.perc	reference	0	0.8962	-0.3040023	0.269118	0.2586	0	?--+--	3998	19	0	565906	4113	3	4138	0.39617735098263646
Hospitalized	ENSG00000182183	SHISAL2A	1	52633168	Hospitalized.M3.MAF_1.perc	reference	2.4	0.3927	0.4437394	0.3927518	0.2586	0.0575394	?+---+	9768	15	0	565784	528	1	545	0.4745001138699642
Hospitalized	ENSG00000100336	APOL4	22	36189124	Hospitalized.M3.MAF_1.perc	reference	0	0.7906	0.121433	0.1074947	0.2586	0	?++-+-	9717	143	53	569467	899	160	1468	6.94560899377696e-4
Severe	ENSG00000151414	NEK7	1	198156994	Severe.M4.MAF_0.1.perc	reference	0	0.9939	-0.4684824	0.414703	0.2586	0	?-+---	4220	5	0	564054	1074	0	1079	0.33191657649852335
Severe	ENSG00000196862	RGPD4	2	107826892	Severe.M4.MAF_0.1.perc	reference	64	0.01623	0.4453636	0.3941924	0.2586	0.4597471	+-++++	4839	85	0	567910	10198	84	10451	0.5419919685417967
Hospitalized	ENSG00000128652	HOXD3	2	176136612	Hospitalized.M4.MAF_0.1.perc	reference	0	0.6982	0.2281574	0.2019506	0.2586	0	?++--+	10974	42	1	567726	1934	3	1984	0.13843419888614258
Hospitalized	ENSG00000033627	ATP6V0A1	17	42458844	Hospitalized.M4.MAF_0.1.perc	reference	0	0.653	-0.1664802	0.1473661	0.2586	0	?--+-+	11671	54	0	581696	3975	0	4029	0.2905070756276101
Hospitalized	ENSG00000100312	ACR	22	50738196	Hospitalized.M4.MAF_0.1.perc	reference	0	0.9778	0.2137786	0.1892209	0.2586	0	?+--++	10720	44	0	577064	2382	1	2428	0.19197713597409724
Susceptibility	ENSG00000122180	MYOG	1	203083129	Susceptibility.M4.MAF_0.1.perc	reference	0	0.4634	0.1733708	0.153473	0.2586	0	-?++--	26424	62	0	587505	1061	0	1123	0.11026706769263873
Susceptibility	ENSG00000184925	LCN12	9	136949551	Susceptibility.M4.MAF_0.1.perc	reference	0	0.7326	0.1232067	0.109065	0.2586	0	+?++--	24965	95	0	586115	2084	2	2183	0.21820465097310007
Susceptibility	ENSG00000099977	DDT	22	23971365	Susceptibility.M4.MAF_0.1.perc	reference	0	0.9988	0.2198978	0.1946596	0.2586	0	+?++--	25231	31	0	541909	615	2	650	0.5589609471516888
Severe	ENSG00000143570	SLC39A1	1	153959099	Severe.M4.MAF_1.perc	reference	0	0.9794	-0.2679537	0.237205	0.2586	0	?---+-	4588	30	0	569062	2708	1	2740	0.3237485191390713
Severe	ENSG00000172362	OR5B12	11	58439077	Severe.M4.MAF_1.perc	reference	0	0.586	0.1972473	0.1745914	0.2586	0	?++++-	4486	43	1	568623	7359	17	7438	0.46963421983722947
Severe	ENSG00000129235	TXNDC17	17	6640985	Severe.M4.MAF_1.perc	reference	0	0.9769	-0.4938025	0.4371094	0.2586	0	?---?-	3665	5	0	564622	915	3	926	0.4530837982449171
Hospitalized	ENSG00000164093	PITX2	4	110617423	Hospitalized.M4.MAF_1.perc	reference	0	0.9836	-0.1271991	0.1125886	0.2586	0	?--++-	11013	104	0	567733	6918	12	7046	0.21246594275224256
Susceptibility	ENSG00000126262	FFAR2	19	35443907	Susceptibility.M4.MAF_1.perc	reference	47.1	0.1088	0.2116856	0.1873801	0.2586	0.0667504	+?-+++	26529	284	0	580636	7035	7	7333	0.9917546643914698
Severe	ENSG00000119041	GTF3C3	2	196763035	Severe.M1.MAF_0.1.perc	reference	0	0.7957	0.6879789	0.6090953	0.2587	0	?+-??-	2301	4	0	564509	485	0	489	0.5230819559799932
Severe	ENSG00000164237	CMBL	5	10275875	Severe.M1.MAF_0.1.perc	reference	58.6	0.06458	1.5384799	1.3622085	0.2587	3.4017622	?-+-+?	3588	5	0	556153	136	0	141	0.3759628721999404
Hospitalized	ENSG00000065243	PKN2	1	88684222	Hospitalized.M1.MAF_0.1.perc	reference	0	0.7486	1.0081984	0.8925521	0.2587	0	?+--?-	7365	4	0	524565	92	0	96	0.54171275209265
Severe	ENSG00000134463	ECHDC3	10	11742366	Severe.M1.MAF_1.perc	reference	0	0.9886	-0.7120315	0.6304428	0.2587	0	?--??-	2662	3	0	562444	356	1	361	0.7745551109882788
Hospitalized	ENSG00000065243	PKN2	1	88684222	Hospitalized.M1.MAF_1.perc	reference	0	0.7486	1.0081984	0.8925521	0.2587	0	?+--?-	7365	4	0	524565	92	0	96	0.54171275209265
Hospitalized	ENSG00000059122	FLYWCH1	16	2911931	Hospitalized.M1.MAF_1.perc	reference	0	0.6761	0.4055469	0.3590727	0.2587	0	?+----	8602	15	0	581414	622	0	637	0.6718218615381428
Hospitalized	ENSG00000121410	A1BG	19	58345178	Hospitalized.M1.MAF_1.perc	reference	0	0.9989	-0.4218199	0.373463	0.2587	0	?--+--	11038	11	0	580723	494	0	505	0.1766174759197445
Susceptibility	ENSG00000249730	OR10J4	1	159432204	Susceptibility.M1.MAF_1.perc	reference	0	0.749	-1.9934688	1.764932	0.2587	0	??-?-?	1357	1	0	1011	2	0	3	0.25673855000344437
Hospitalized	ENSG00000129484	PARP2	14	20343615	Hospitalized.M3.MAF_0.1.perc	reference	0	0.5348	0.2472695	0.2189122	0.2587	0	?++--+	11794	40	0	582433	1865	1	1907	0.15535387751525703
Hospitalized	ENSG00000140022	STON2	14	81260656	Hospitalized.M3.MAF_0.1.perc	reference	0	0.4228	0.172639	0.152836	0.2587	0	?++-++	9719	57	0	566084	3645	1	3704	0.2104161386954288
Susceptibility	ENSG00000119986	AVPI1	10	97677424	Susceptibility.M3.MAF_0.1.perc	reference	0	0.7568	-0.3124127	0.2765897	0.2587	0	-?--+-	23964	12	0	578407	356	1	370	0.38788274984079413
Susceptibility	ENSG00000048028	USP28	11	113797874	Susceptibility.M3.MAF_0.1.perc	reference	0	0.9105	-0.1074569	0.0951318	0.2587	0	+?--+-	27120	128	0	591853	3173	1	3303	0.7308966527072044
Susceptibility	ENSG00000242173	ARHGDIG	16	280450	Susceptibility.M3.MAF_0.1.perc	reference	0	0.994	0.3768219	0.3336136	0.2587	0	-?++--	24043	11	0	572793	164	0	175	0.5476918018911696
Hospitalized	ENSG00000100796	PPP4R3A	14	91457508	Hospitalized.M3.MAF_1.perc	reference	0	0.6199	0.2637805	0.2335656	0.2587	0	?+----	7580	22	0	578115	2288	0	2310	0.3891137411692304
Susceptibility	ENSG00000249730	OR10J4	1	159432204	Susceptibility.M3.MAF_1.perc	reference	0	0.749	-1.9934688	1.764932	0.2587	0	??-?-?	1357	1	0	1011	2	0	3	0.25673855000344437
Susceptibility	ENSG00000126214	KLC1	14	103561896	Susceptibility.M3.MAF_1.perc	reference	0	0.6964	-0.1489022	0.1318466	0.2587	0	-?-+-+	24470	58	0	577020	1459	0	1517	0.961862170737223
Susceptibility	ENSG00000196123	KIAA0895L	16	67175599	Susceptibility.M3.MAF_1.perc	reference	0	0.4858	0.1437712	0.1272893	0.2587	0	+?++--	24412	80	0	577076	1636	2	1720	0.05779586083094153
Susceptibility	ENSG00000132661	NXT1	20	23350791	Susceptibility.M3.MAF_1.perc	reference	0	0.935	0.5596395	0.4955272	0.2587	0	-?+-?+	21423	7	0	516873	104	0	111	0.1290912896106555
Severe	ENSG00000135338	LCA5	6	79484991	Severe.M4.MAF_0.1.perc	reference	0	0.422	0.2793227	0.247296	0.2587	0	++-?++	4441	26	1	567675	2904	1	2934	0.6506999308225986
Severe	ENSG00000057294	PKP2	12	32790755	Severe.M4.MAF_0.1.perc	reference	0	0.593	-0.2315838	0.2050332	0.2587	0	--+-++	4782	27	1	570112	6000	5	6039	0.40353894921004285
Severe	ENSG00000166704	ZNF606	19	57977053	Severe.M4.MAF_0.1.perc	reference	0	0.9747	0.2481254	0.2196923	0.2587	0	-++---	4662	29	0	568596	3080	1	3111	0.9722328668422644
Hospitalized	ENSG00000196353	CPNE4	3	131533555	Hospitalized.M4.MAF_0.1.perc	reference	58.7	0.04627	0.6031521	0.5340099	0.2587	0.7222736	?++--+	11909	58	0	568864	2496	1	2556	0.26510870979234247
Hospitalized	ENSG00000150753	CCT5	5	10249929	Hospitalized.M4.MAF_0.1.perc	reference	0	0.8281	-0.1713059	0.1516738	0.2587	0	?--+-+	10867	59	0	579117	3844	2	3907	0.5814149633780973
Hospitalized	ENSG00000088038	CNOT3	19	54137749	Hospitalized.M4.MAF_0.1.perc	reference	41.2	0.1467	0.3895672	0.3448904	0.2587	0.2190146	?-++-+	11328	64	0	581221	3377	0	3441	0.9492260413432783
Susceptibility	ENSG00000104447	TRPS1	8	115408496	Susceptibility.M4.MAF_0.1.perc	reference	4.4	0.3815	0.0896995	0.0794155	0.2587	0.0031576	+?+---	26258	314	0	579029	6240	0	6554	0.0952632620367018
Susceptibility	ENSG00000107372	ZFAND5	9	72351413	Susceptibility.M4.MAF_0.1.perc	reference	57.9	0.04983	-0.6748787	0.5975325	0.2587	0.8561315	-?+---	24368	22	0	586932	447	0	469	0.21615524581686615
Susceptibility	ENSG00000167822	OR8J3	11	56134721	Susceptibility.M4.MAF_0.1.perc	reference	0	0.4745	0.14565	0.1289609	0.2587	0	-?++++	26110	75	0	579940	1389	1	1466	0.48997441789612484
Susceptibility	ENSG00000139636	LMBR1L	12	49097136	Susceptibility.M4.MAF_0.1.perc	reference	74.2	0.003718	0.398534	0.3528615	0.2587	0.3540857	+?+--+	27033	221	1	591489	4186	0	4409	0.25910260980743577
Severe	ENSG00000100354	TNRC6B	22	40044817	Severe.M4.MAF_1.perc	reference	73	0.002347	0.3834521	0.3395097	0.2587	0.4469722	++--+-	3702	136	1	178365	6671	8	6825	0.3694296420039445
Hospitalized	ENSG00000171631	P2RY6	11	73264498	Hospitalized.M4.MAF_1.perc	reference	54.2	0.06804	0.4450751	0.3940352	0.2587	0.3695278	?+-+++	11894	90	1	582845	4882	0	4974	0.4891627435229865
Susceptibility	ENSG00000249730	OR10J4	1	159432204	Susceptibility.M4.MAF_1.perc	reference	0	0.749	-1.9934688	1.764932	0.2587	0	??-?-?	1357	1	0	1011	2	0	3	0.25673855000344437
Severe	ENSG00000008323	PLEKHG6	12	6310436	Severe.M1.MAF_0.1.perc	reference	0	0.9924	-0.4300631	0.3808358	0.2588	0	?-++--	3973	8	0	565690	1239	0	1247	0.2722762209797514
Severe	ENSG00000166225	FRS2	12	69470349	Severe.M1.MAF_0.1.perc	reference	0	0.5851	2.013063	1.7828625	0.2588	0	?+-???	1750	0	0	531728	28	0	28	0.46479323508805337
Severe	ENSG00000125970	RALY	20	33993646	Severe.M1.MAF_0.1.perc	reference	0	0.9985	2.0323454	1.7999076	0.2588	0	?+?+?-	2047	2	0	510608	30	0	32	0.16051840473498308
Hospitalized	ENSG00000135315	CEP162	6	84124241	Hospitalized.M1.MAF_0.1.perc	reference	0	0.4177	-0.276889	0.2451835	0.2588	0	?---++	11405	20	1	581594	1187	0	1209	0.998199299668739
Hospitalized	ENSG00000140057	AK7	14	96392128	Hospitalized.M1.MAF_0.1.perc	reference	0	0.7011	0.4575636	0.4051583	0.2588	0	?+--?-	9850	12	0	579396	469	0	481	0.49423064451178045
Susceptibility	ENSG00000143627	PKLR	1	155289293	Susceptibility.M1.MAF_0.1.perc	reference	0	0.9701	-0.3456954	0.3061583	0.2588	0	-?----	26774	12	0	590546	285	0	297	0.31032795094100485
Susceptibility	ENSG00000130193	THEM6	8	142727223	Susceptibility.M1.MAF_0.1.perc	reference	0	0.9535	-0.3856194	0.3414974	0.2588	0	-?--??	22406	6	0	557524	252	0	258	0.17053155373422352
Susceptibility	ENSG00000172586	CHCHD1	10	73782047	Susceptibility.M1.MAF_0.1.perc	reference	0	0.9278	-0.6891972	0.6103458	0.2588	0	-?--??	22018	1	0	565169	71	0	72	0.16324938161579447
Susceptibility	ENSG00000170465	KRT6C	12	52468516	Susceptibility.M1.MAF_0.1.perc	reference	0	0.4337	0.2248698	0.1991359	0.2588	0	+?++??	24353	33	0	584031	641	0	674	0.2827752135024061
Severe	ENSG00000166225	FRS2	12	69470349	Severe.M1.MAF_1.perc	reference	0	0.5851	2.013063	1.7828625	0.2588	0	?+-???	1750	0	0	531728	28	0	28	0.46479323508805337
Severe	ENSG00000206043	C18orf63	18	74315839	Severe.M1.MAF_1.perc	reference	0	0.9748	0.4899775	0.4339481	0.2588	0	?++--+	4182	10	0	459588	531	1	543	0.40035723293792197
Severe	ENSG00000125970	RALY	20	33993646	Severe.M1.MAF_1.perc	reference	0	0.9985	2.0323454	1.7999076	0.2588	0	?+?+?-	2047	2	0	510608	30	0	32	0.16051840473498308
Hospitalized	ENSG00000136045	PWP1	12	107685799	Hospitalized.M1.MAF_1.perc	reference	4.9	0.3787	-0.3320745	0.2940807	0.2588	0.0278525	?----+	10607	14	0	579059	829	1	845	0.09945263650378633
Susceptibility	ENSG00000116212	LRRC42	1	53946085	Susceptibility.M1.MAF_1.perc	reference	0	0.6457	-0.197195	0.1746268	0.2588	0	+?---+	26809	33	0	589674	868	3	907	0.6736718219078227
Susceptibility	ENSG00000130193	THEM6	8	142727223	Susceptibility.M1.MAF_1.perc	reference	0	0.9535	-0.3856194	0.3414974	0.2588	0	-?--??	22406	6	0	557524	252	0	258	0.17053155373422352
Susceptibility	ENSG00000172586	CHCHD1	10	73782047	Susceptibility.M1.MAF_1.perc	reference	0	0.9278	-0.6891972	0.6103458	0.2588	0	-?--??	22018	1	0	565169	71	0	72	0.16324938161579447
Susceptibility	ENSG00000167080	B4GALNT2	17	49132460	Susceptibility.M1.MAF_1.perc	reference	0	0.9023	0.2389623	0.2116186	0.2588	0	+?++--	24191	24	0	589174	527	0	551	0.23354263379095383
Severe	ENSG00000160961	ZNF333	19	14689801	Severe.M3.MAF_0.1.perc	reference	0	0.9508	0.5479126	0.4851944	0.2588	0	?++---	4545	7	0	569544	532	0	539	0.4766628024662402
Hospitalized	ENSG00000188322	SBK1	16	28259246	Hospitalized.M3.MAF_0.1.perc	reference	0	0.8035	-0.6842697	0.6059772	0.2588	0	?-++--	7646	3	0	564665	265	0	268	0.38144678142776933
Susceptibility	ENSG00000151327	FAM177A1	14	35044907	Susceptibility.M3.MAF_0.1.perc	reference	33.5	0.1982	0.4056097	0.3591656	0.2588	0.2066831	+?++-+	25816	26	0	578877	531	1	559	0.21083787409965254
Susceptibility	ENSG00000101003	GINS1	20	25407673	Susceptibility.M3.MAF_0.1.perc	reference	0	0.9579	-0.2387594	0.2114467	0.2588	0	-?---+	25845	21	0	588115	575	0	596	0.532416997214978
Severe	ENSG00000184012	TMPRSS2	21	41464300	Severe.M3.MAF_1.perc	reference	15.1	0.3181	0.5700213	0.5047656	0.2588	0.2466642	?++-+-	4069	11	0	567777	1489	0	1500	0.8013760061187698
Susceptibility	ENSG00000174938	SEZ6L2	16	29871159	Susceptibility.M3.MAF_1.perc	reference	0	0.5429	0.114842	0.1016999	0.2588	0	+?+-+-	25108	123	0	587650	2264	1	2389	0.4172526482862105
Susceptibility	ENSG00000141338	ABCA8	17	68867289	Susceptibility.M3.MAF_1.perc	reference	0	0.6952	0.0560838	0.0496676	0.2588	0	+?+---	27126	488	1	591861	10273	9	10781	0.7347574263087852
Susceptibility	ENSG00000273777	CEACAM20	19	44501677	Susceptibility.M3.MAF_1.perc	reference	34.6	0.1907	0.3083932	0.2730884	0.2588	0.1241448	+?+--+	26061	51	0	577116	700	0	751	0.7251443847580841
Severe	ENSG00000150275	PCDH15	10	53802771	Severe.M4.MAF_0.1.perc	reference	70.5	0.004558	0.4190988	0.371136	0.2588	0.4631093	--+-++	4950	144	0	570571	17764	9	17926	0.9187065233130629
Severe	ENSG00000179057	IGSF22	11	18704312	Severe.M4.MAF_0.1.perc	reference	0	0.8754	-0.1601088	0.1417728	0.2588	0	+---+-	4958	62	0	570549	9018	4	9088	0.4382168922058372
Severe	ENSG00000101266	CSNK2A1	20	472498	Severe.M4.MAF_0.1.perc	reference	0	0.8465	0.4653287	0.4120842	0.2588	0	-++?+-	4238	10	0	564311	1061	0	1071	0.5503688297271027
Hospitalized	ENSG00000105176	URI1	19	29923644	Hospitalized.M4.MAF_0.1.perc	reference	0	0.8957	0.1717172	0.1520643	0.2588	0	?+++-+	11762	73	0	579957	3430	1	3505	0.02615118408182915
Susceptibility	ENSG00000066294	CD84	1	160541095	Susceptibility.M4.MAF_0.1.perc	reference	0	0.9053	-0.1119408	0.0991314	0.2588	0	+?----	25250	103	0	586037	2677	2	2784	0.25348228003083173
Severe	ENSG00000171481	OR1L3	9	122675036	Severe.M4.MAF_1.perc	reference	0	0.6669	-0.3021984	0.2676188	0.2588	0	?---+-	4571	19	0	567323	2016	3	2041	0.5590321152707372
Hospitalized	ENSG00000174899	SLC66A1L	3	157543246	Hospitalized.M4.MAF_1.perc	reference	0	0.6396	-0.2044055	0.1810093	0.2588	0	?----+	7152	30	0	568199	2388	7	2432	0.41387647442427117
Hospitalized	ENSG00000071539	TRIP13	5	892884	Hospitalized.M4.MAF_1.perc	reference	0	0.7674	-0.2650948	0.2347596	0.2588	0	?-----	10688	24	0	574965	1411	0	1435	0.6312206095570992
Susceptibility	ENSG00000116106	EPHA4	2	221418027	Susceptibility.M4.MAF_1.perc	reference	0	0.5969	-0.084715	0.0750264	0.2588	0	+?----	27340	202	0	591878	4714	2	4920	0.5596653291241899
Susceptibility	ENSG00000274529	SEBOX	17	28364268	Susceptibility.M4.MAF_1.perc	reference	27.5	0.2385	-0.1559062	0.1380691	0.2588	0.0268325	-?---+	27027	149	2	591474	3847	6	4012	0.39633091151408983
Susceptibility	ENSG00000179262	RAD23A	19	12945855	Susceptibility.M4.MAF_1.perc	reference	64.7	0.02299	0.248082	0.2197117	0.2588	0.1248073	+?-+++	26445	345	2	587591	8627	15	9006	0.37560760266859516
Severe	ENSG00000163291	PAQR3	4	78887127	Severe.M1.MAF_0.1.perc	reference	0	0.962	-0.6985397	0.6187356	0.2589	0	?---?-	2116	0	0	562012	462	0	462	0.42660965384787203
Hospitalized	ENSG00000147804	SLC39A4	8	144409742	Hospitalized.M1.MAF_0.1.perc	reference	0	0.8121	0.5697932	0.5046617	0.2589	0	?+--?-	9885	10	0	564751	251	0	261	0.9498541692708012
Susceptibility	ENSG00000148985	PGAP2	11	3797724	Susceptibility.M1.MAF_0.1.perc	reference	24.9	0.2555	0.5153462	0.4564187	0.2589	0.2914267	-?++--	25653	48	0	577575	884	0	932	0.1689038904766367
Severe	ENSG00000205629	LCMT1	16	25111731	Severe.M1.MAF_1.perc	reference	0	0.9862	-0.5675916	0.5026937	0.2589	0	?--?--	3774	4	0	565796	1502	2	1510	0.7090078367882999
Hospitalized	ENSG00000147804	SLC39A4	8	144409742	Hospitalized.M1.MAF_1.perc	reference	0	0.8121	0.5697932	0.5046617	0.2589	0	?+--?-	9885	10	0	564751	251	0	261	0.9498541692708012
Susceptibility	ENSG00000148985	PGAP2	11	3797724	Susceptibility.M1.MAF_1.perc	reference	24.9	0.2555	0.5153462	0.4564187	0.2589	0.2914267	-?++--	25653	48	0	577575	884	0	932	0.1689038904766367
Severe	ENSG00000172845	SP3	2	173880850	Severe.M3.MAF_0.1.perc	reference	0	0.9877	-0.4421701	0.3916146	0.2589	0	---+?-	4335	12	0	566125	1111	0	1123	0.4505580338471358
Severe	ENSG00000100116	GCAT	22	37807905	Severe.M3.MAF_0.1.perc	reference	0	0.9032	-0.2966503	0.2627638	0.2589	0	--+---	4707	13	0	569692	2906	0	2919	0.9785580359142685
Hospitalized	ENSG00000239474	KLHL41	2	169509702	Hospitalized.M3.MAF_0.1.perc	reference	0	0.9017	-0.2916873	0.2583447	0.2589	0	?-+---	10986	13	0	581834	1298	0	1311	0.5612108540954899
Susceptibility	ENSG00000108582	CPD	17	30378927	Susceptibility.M3.MAF_0.1.perc	reference	12.1	0.3367	-0.2503554	0.2217627	0.2589	0.0477679	+?----	26317	59	0	579881	1712	0	1771	0.7285361121860177
Susceptibility	ENSG00000128011	LRFN1	19	39306566	Susceptibility.M3.MAF_0.1.perc	reference	37.5	0.1711	0.6238881	0.5525873	0.2589	0.5209359	-?++++	25033	34	0	571717	436	0	470	0.3206907437031783
Severe	ENSG00000226807	MROH5	8	141433829	Severe.M3.MAF_1.perc	reference	0	0.9037	0.5760691	0.510274	0.2589	0	?+++-?	2627	11	0	47273	307	0	318	0.6172084073559191
Severe	ENSG00000150776	NKAPD1	11	112074086	Severe.M3.MAF_1.perc	reference	0	0.4872	-0.2179138	0.1929986	0.2589	0	?-+?--	4068	28	0	563638	5438	20	5506	0.8054322901819315
Hospitalized	ENSG00000134247	PTGFRN	1	116909916	Hospitalized.M3.MAF_1.perc	reference	0	0.6364	-0.2888331	0.2558214	0.2589	0	?---+-	11343	27	0	569614	1299	3	1332	0.7047746551866042
Hospitalized	ENSG00000135624	CCT7	2	73233420	Hospitalized.M3.MAF_1.perc	reference	0	0.8599	-0.2739082	0.242602	0.2589	0	?---+-	11168	26	0	568929	1392	1	1420	0.18384987725020052
Hospitalized	ENSG00000130803	ZNF317	19	9140397	Hospitalized.M3.MAF_1.perc	reference	0	0.9802	-0.3038132	0.2690862	0.2589	0	?-+---	11679	17	0	568398	1135	0	1152	0.21755471231423543
Hospitalized	ENSG00000159140	SON	21	33543038	Hospitalized.M3.MAF_1.perc	reference	20.5	0.284	0.2097986	0.1858365	0.2589	0.0459213	?+++-+	12094	242	2	571519	12391	19	12675	0.5758850666573335
Susceptibility	ENSG00000128011	LRFN1	19	39306566	Susceptibility.M3.MAF_1.perc	reference	37.5	0.1711	0.6238881	0.5525873	0.2589	0.5209359	-?++++	25033	34	0	571717	436	0	470	0.3206907437031783
Severe	ENSG00000197273	GUCA2A	1	42162690	Severe.M4.MAF_0.1.perc	reference	3.9	0.3847	0.6530167	0.5783874	0.2589	0.1169178	?++---	3634	9	0	563497	491	0	500	0.5574865929754186
Severe	ENSG00000269343	ZNF587B	19	57819721	Severe.M4.MAF_0.1.perc	reference	0	0.4953	-0.2641593	0.2339985	0.2589	0	---+--	4117	24	0	458160	2688	1	2714	0.8300057017324497
Severe	ENSG00000176774	MAGEB18	23	26138343	Severe.M4.MAF_0.1.perc	reference	0	0.9315	0.5163462	0.4573937	0.2589	0	-++?-+	3732	2	3	521887	169	121	419	0.5820649306989732
Hospitalized	ENSG00000151692	RNF144A	2	6917412	Hospitalized.M4.MAF_0.1.perc	reference	0	0.775	-0.2657319	0.2353812	0.2589	0	?-++-+	10614	20	0	568058	1639	0	1659	0.8768707680324195
Hospitalized	ENSG00000115233	PSMD14	2	161308425	Hospitalized.M4.MAF_0.1.perc	reference	0	0.9966	-0.5199896	0.4605991	0.2589	0	?-----	8480	4	0	560807	402	0	406	0.3606170608808603
Susceptibility	ENSG00000123064	DDX54	12	113157173	Susceptibility.M4.MAF_0.1.perc	reference	29.2	0.2266	-0.1523786	0.1349572	0.2589	0.0280563	-?----	27434	320	1	591701	8018	2	8344	0.32909979501340697
Severe	ENSG00000137947	GTF2B	1	88852633	Severe.M4.MAF_1.perc	reference	73.2	0.01068	1.2454571	1.1031951	0.2589	3.2084124	?-+-?+	4081	11	0	566054	1427	1	1440	0.2833250612503541
Severe	ENSG00000137404	NRM	6	30688047	Severe.M4.MAF_1.perc	reference	0	0.8576	-0.3537216	0.3133155	0.2589	0	----?-	4344	11	0	566293	1605	1	1618	0.9748688991676376
Hospitalized	ENSG00000115233	PSMD14	2	161308425	Hospitalized.M4.MAF_1.perc	reference	0	0.9966	-0.5199896	0.4605991	0.2589	0	?-----	8480	4	0	560807	402	0	406	0.3606170608808603
Susceptibility	ENSG00000099864	PALM	19	708935	Susceptibility.M4.MAF_1.perc	reference	40.7	0.1501	-0.1927048	0.170699	0.2589	0.0542187	-?+---	26788	538	1	589987	13111	20	13691	0.5870317160253825
Hospitalized	ENSG00000111846	GCNT2	6	10492223	Hospitalized.M1.MAF_0.1.perc	reference	0	0.9658	0.3540292	0.3136485	0.259	0	?++--+	8979	14	0	578772	836	1	852	0.7509131706325469
Susceptibility	ENSG00000055332	EIF2AK2	2	37099210	Susceptibility.M1.MAF_0.1.perc	reference	0	0.8011	-0.4686206	0.4151441	0.259	0	-?--??	23502	3	0	568905	150	0	153	0.6663864890752703
Susceptibility	ENSG00000163104	SMARCAD1	4	94207611	Susceptibility.M1.MAF_0.1.perc	reference	0	0.6455	0.6019902	0.533367	0.259	0	-?+++?	22285	7	0	560135	80	0	87	0.4686144642324334
Susceptibility	ENSG00000055332	EIF2AK2	2	37099210	Susceptibility.M1.MAF_1.perc	reference	0	0.8011	-0.4686206	0.4151441	0.259	0	-?--??	23502	3	0	568905	150	0	153	0.6663864890752703
Susceptibility	ENSG00000163104	SMARCAD1	4	94207611	Susceptibility.M1.MAF_1.perc	reference	0	0.6455	0.6019902	0.533367	0.259	0	-?+++?	22285	7	0	560135	80	0	87	0.4686144642324334
Severe	ENSG00000178252	WDR6	3	49007062	Severe.M3.MAF_0.1.perc	reference	0	0.8095	-0.3006519	0.2663574	0.259	0	?-+--+	3939	11	0	566812	3020	3	3037	0.41303732102299084
Severe	ENSG00000139842	CUL4A	13	113208193	Severe.M3.MAF_0.1.perc	reference	0	0.7671	-0.5232475	0.4635199	0.259	0	?--??-	3660	5	0	562032	930	1	937	0.4256286224800141
Severe	ENSG00000116478	HDAC1	1	32292083	Severe.M3.MAF_1.perc	reference	0.4	0.3896	0.502075	0.444824	0.259	0.0068878	?++?--	4482	10	0	569206	534	1	546	0.7968964652147394
Severe	ENSG00000158488	CD1E	1	158353696	Severe.M3.MAF_1.perc	reference	0	0.9275	0.4726416	0.4186927	0.259	0	?++---	4129	7	0	567401	1043	2	1054	0.43817476697794466
Severe	ENSG00000178163	ZNF518B	4	10439880	Severe.M3.MAF_1.perc	reference	0	0.952	-0.4049001	0.3586876	0.259	0	+--?--	4690	11	0	569460	1002	4	1021	0.48963042574543236
Severe	ENSG00000101654	RNMT	18	13726660	Severe.M3.MAF_1.perc	reference	56.1	0.05858	0.4794839	0.4247645	0.259	0.4586603	?++-+-	4499	13	0	569446	729	1	744	0.4853634840202009
Severe	ENSG00000267631	CGB1	19	49035569	Severe.M3.MAF_1.perc	reference	20.2	0.2886	0.5510062	0.488131	0.259	0.2031324	?-+-?+	2406	7	0	561010	630	0	637	0.871236566414562
Hospitalized	ENSG00000024526	DEPDC1	1	68474152	Hospitalized.M3.MAF_1.perc	reference	13.4	0.3292	-0.3432627	0.3040939	0.259	0.1005322	-----+	11260	41	0	586881	2389	2	2434	0.9007166367972649
Susceptibility	ENSG00000227124	ZNF717	3	75678660	Susceptibility.M3.MAF_1.perc	reference	0	0.5759	-0.0821204	0.0727531	0.259	0	+---+-	27440	226	4	589030	4325	11	4581	0.7898871064895285
Severe	ENSG00000076242	MLH1	3	36993350	Severe.M4.MAF_0.1.perc	reference	47.9	0.08742	0.2795963	0.2477057	0.259	0.1242588	+++++-	4883	52	0	570485	5583	3	5641	0.6819606309708397
Severe	ENSG00000151240	DIP2C	10	274190	Severe.M4.MAF_0.1.perc	reference	54.4	0.05185	0.3684612	0.3264356	0.259	0.2645494	--++++	4906	70	0	570620	8407	5	8487	0.27391066406926345
Severe	ENSG00000205078	SYCE1L	16	77199408	Severe.M4.MAF_0.1.perc	reference	0	0.9187	-0.3759537	0.3330604	0.259	0	?-----	4618	9	0	569812	1506	0	1515	0.5415930397839007
Hospitalized	ENSG00000151806	GUF1	4	44678420	Hospitalized.M4.MAF_0.1.perc	reference	0	0.4408	-0.1532254	0.1357419	0.259	0	?-++--	12111	76	0	583299	4422	2	4502	0.38239023410472683
Hospitalized	ENSG00000106636	YKT6	7	44200959	Hospitalized.M4.MAF_0.1.perc	reference	0	0.9301	-0.3373962	0.298919	0.259	0	?---+-	11594	18	0	579565	1039	0	1057	0.6071176868030858
Hospitalized	ENSG00000188917	TRMT2B	23	101009346	Hospitalized.M4.MAF_0.1.perc	reference	0	0.9807	-0.2906605	0.2574841	0.259	0	?---+-	9915	10	5	525334	306	139	604	0.3262457452500812
Susceptibility	ENSG00000120860	WASHC3	12	102012840	Susceptibility.M4.MAF_0.1.perc	reference	19.8	0.2843	0.3629979	0.3216145	0.259	0.147131	+-+-+-	27011	64	0	592125	1100	1	1166	0.34766739334958363
Susceptibility	ENSG00000188026	RILPL1	12	123470054	Susceptibility.M4.MAF_0.1.perc	reference	3.3	0.388	0.1631669	0.1445577	0.259	0.0095464	-?++-+	25257	94	0	587362	1958	1	2054	0.21652266277895407
Severe	ENSG00000223614	ZNF735	7	64207090	Severe.M4.MAF_1.perc	reference	54.6	0.06585	0.4804287	0.425612	0.259	0.4359194	+-++?+	4381	50	0	564479	7014	5	7074	0.6438478277181687
Severe	ENSG00000168495	POLR3D	8	22245133	Severe.M4.MAF_1.perc	reference	1.6	0.3971	-0.2897512	0.2566987	0.259	0.014648	?-++-+	4614	19	0	570068	3142	1	3163	0.29043763697084074
Hospitalized	ENSG00000198860	TSEN15	1	184051651	Hospitalized.M4.MAF_1.perc	reference	0	0.8364	0.3164281	0.2803205	0.259	0	-+----	7543	15	0	581267	974	1	991	0.8199005143477094
Hospitalized	ENSG00000178567	EPM2AIP1	3	36985043	Hospitalized.M4.MAF_1.perc	reference	45.9	0.09967	0.6304501	0.5585054	0.259	0.6927538	--++++	10247	40	0	569035	2664	2	2708	0.5691661360698236
Hospitalized	ENSG00000204532	ZSCAN5C	19	56202273	Hospitalized.M4.MAF_1.perc	reference	35.1	0.2013	0.7392806	0.6549358	0.259	0.6528401	?-+++?	6217	50	0	22739	182	0	232	0.9328269947298511
Susceptibility	ENSG00000174123	TLR10	4	38772238	Susceptibility.M4.MAF_1.perc	reference	31.6	0.1983	-0.1082295	0.0958793	0.259	0.0157583	------	28017	449	1	596178	9945	16	10428	0.7876977382308554
Severe	ENSG00000115368	WDR75	2	189441446	Severe.M1.MAF_0.1.perc	reference	18.5	0.293	1.048735	0.92935	0.2591	0.5348014	?+-??+	3524	5	0	562883	222	0	227	0.6541854091652295
Severe	ENSG00000205126	ACCSL	11	44047981	Severe.M1.MAF_0.1.perc	reference	0	0.9969	0.6584095	0.5834154	0.2591	0	?++---	2039	3	0	560981	454	1	459	0.35174287306879243
Severe	ENSG00000099958	DERL3	22	23834503	Severe.M1.MAF_0.1.perc	reference	7	0.341	0.7670811	0.6797138	0.2591	0.1486815	?++??-	3801	3	0	564756	279	0	282	0.7184530577861361
Susceptibility	ENSG00000100884	CPNE6	14	24070837	Susceptibility.M1.MAF_0.1.perc	reference	0	0.4864	0.4769258	0.4226402	0.2591	0	-?++-?	22103	8	0	567249	146	0	154	0.09258114569950822
Severe	ENSG00000198178	CLEC4C	12	7729383	Severe.M1.MAF_1.perc	reference	21.8	0.2757	0.3842726	0.3405432	0.2591	0.1428106	?+++--	4375	17	0	568939	1752	0	1769	0.44240999202128845
Severe	ENSG00000100373	UPK3A	22	45284949	Severe.M1.MAF_1.perc	reference	0	0.8414	-0.5665474	0.5019856	0.2591	0	?-----	3991	2	0	568034	781	1	785	0.11485643122032563
Hospitalized	ENSG00000156471	PTDSS1	8	96261902	Hospitalized.M1.MAF_1.perc	reference	0	0.991	-0.856563	0.7590223	0.2591	0	?--?--	7498	1	0	552573	144	0	145	0.39442406919122336
Hospitalized	ENSG00000168228	ZCCHC4	4	25312774	Hospitalized.M3.MAF_0.1.perc	reference	34.8	0.1895	0.4477972	0.3967986	0.2591	0.2748183	?++++-	11443	33	0	570015	1742	0	1775	0.22270841877334527
Susceptibility	ENSG00000112234	FBXL4	6	98868535	Susceptibility.M3.MAF_0.1.perc	reference	0	0.9456	-0.1483242	0.1314275	0.2591	0	-?----	25024	61	0	575319	1665	1	1728	0.3377597872369578
Susceptibility	ENSG00000248385	TARM1	19	54069895	Susceptibility.M3.MAF_0.1.perc	reference	16.4	0.3102	0.3823054	0.3387699	0.2591	0.120128	-?+-+-	24510	24	0	585450	361	0	385	0.17318353568963915
Severe	ENSG00000067208	EVI5	1	92508696	Severe.M3.MAF_1.perc	reference	0	0.9034	-0.2959727	0.2622495	0.2591	0	?-+-+-	4114	12	0	566815	2716	3	2734	0.22313950802610139
Severe	ENSG00000103245	CIAO3	16	729760	Severe.M3.MAF_1.perc	reference	0	0.627	-0.3205442	0.2840546	0.2591	0	+---+-	4467	18	0	566555	1944	0	1962	0.432503971541512
Severe	ENSG00000277972	CISD3	17	38730341	Severe.M3.MAF_1.perc	reference	0	0.9944	-0.6439786	0.570655	0.2591	0	?--??-	4061	3	0	566676	486	0	489	0.17108168174468028
Hospitalized	ENSG00000119986	AVPI1	10	97677424	Hospitalized.M3.MAF_1.perc	reference	0	0.9821	-0.4979071	0.4412408	0.2591	0	?--+--	9217	5	0	568300	406	1	413	0.8599231666362408
Hospitalized	ENSG00000170920	OR7G3	19	9126012	Hospitalized.M3.MAF_1.perc	reference	41.5	0.1629	1.1542379	1.0227095	0.2591	1.7141824	?--?++	8138	4	0	562030	137	0	141	0.20592809567341633
Susceptibility	ENSG00000163106	HPGDS	4	94298535	Susceptibility.M3.MAF_1.perc	reference	0	0.766	-0.1370612	0.1214518	0.2591	0	+?--+-	26911	69	0	591095	1864	2	1937	0.602192133452028
Susceptibility	ENSG00000104524	PYCR3	8	143603210	Susceptibility.M3.MAF_1.perc	reference	47.8	0.105	0.291188	0.2580119	0.2591	0.1273525	+?++-+	26166	221	0	588435	4926	11	5169	0.969259417876434
Susceptibility	ENSG00000090971	NAT14	19	55485188	Susceptibility.M3.MAF_1.perc	reference	60.5	0.03832	0.3520637	0.3119627	0.2591	0.2317047	+?+-++	25784	146	0	589158	3503	0	3649	0.14093541525760528
Susceptibility	ENSG00000125861	GFRA4	20	3659248	Susceptibility.M3.MAF_1.perc	reference	0.6	0.4027	0.1490721	0.1320988	0.2591	0.0012335	+?++-+	25173	80	0	586177	1831	0	1911	0.2145056244492622
Hospitalized	ENSG00000214513	NOTO	2	73202574	Hospitalized.M4.MAF_0.1.perc	reference	0	0.6952	-0.2706228	0.2398253	0.2591	0	?-----	11042	28	0	566068	1247	2	1279	0.07867587761994718
Hospitalized	ENSG00000243449	C4orf48	4	2041993	Hospitalized.M4.MAF_0.1.perc	reference	0	0.7062	-0.3425431	0.3035476	0.2591	0	?----+	9119	16	0	575456	725	0	741	0.46731779422439784
Hospitalized	ENSG00000164120	HPGD	4	174490175	Hospitalized.M4.MAF_0.1.perc	reference	8.8	0.3565	-0.2881205	0.2553113	0.2591	0.0452017	?-+++-	10488	30	0	582391	1973	0	2003	0.6709037941363213
Hospitalized	ENSG00000198554	WDHD1	14	54938949	Hospitalized.M4.MAF_0.1.perc	reference	45.3	0.1205	0.3100434	0.2747339	0.2591	0.152322	?-++--	12063	122	0	583218	6460	2	6586	0.5990474083689085
Susceptibility	ENSG00000116906	GNPAT	1	231241207	Susceptibility.M4.MAF_0.1.perc	reference	55.4	0.06186	-0.4001956	0.3546221	0.2591	0.2769811	-?+-+-	26578	158	0	589971	3729	0	3887	0.9999999999999999
Susceptibility	ENSG00000225921	NOL7	6	13615335	Susceptibility.M4.MAF_0.1.perc	reference	0	0.9079	0.1410216	0.1249676	0.2591	0	+?++--	25310	81	0	587354	1727	0	1808	0.2897621936491486
Susceptibility	ENSG00000099995	SF3A1	22	30331988	Susceptibility.M4.MAF_0.1.perc	reference	0	0.9494	-0.1157469	0.1025722	0.2591	0	+?---+	25944	98	0	585890	2487	2	2589	0.47509896102844407
Severe	ENSG00000173786	CNP	17	41966763	Severe.M4.MAF_1.perc	reference	0	0.7564	-0.2104309	0.1864567	0.2591	0	+----+	4607	43	1	566134	5368	2	5417	0.23706598959965408
Hospitalized	ENSG00000162733	DDR2	1	162631373	Hospitalized.M4.MAF_1.perc	reference	0	0.4373	-0.1396195	0.1237075	0.2591	0	---+--	11734	98	1	584953	5254	4	5362	0.7559896139949936
Hospitalized	ENSG00000120279	MYCT1	6	152697895	Hospitalized.M4.MAF_1.perc	reference	0	0.7586	-0.1332842	0.1181173	0.2591	0	--+---	12124	103	0	588135	6040	6	6155	0.12333067472562413
Hospitalized	ENSG00000183779	ZNF703	8	37695782	Hospitalized.M4.MAF_1.perc	reference	0	0.9514	-0.1449488	0.1284472	0.2591	0	----+-	10799	99	0	573380	5274	9	5391	0.4101825784941842
Susceptibility	ENSG00000161011	SQSTM1	5	179806398	Susceptibility.M4.MAF_1.perc	reference	0	0.7611	0.0540357	0.0478822	0.2591	0	--++--	27803	504	2	596161	11022	15	11560	0.39763206563055586
Susceptibility	ENSG00000147576	ADHFE1	8	66432492	Susceptibility.M4.MAF_1.perc	reference	0	0.9181	0.0701953	0.0622051	0.2591	0	+-++++	28017	338	0	596177	6515	7	6867	0.5402002948115942
Susceptibility	ENSG00000182154	MRPL41	9	137551879	Susceptibility.M4.MAF_1.perc	reference	0	0.5537	0.1434067	0.1270716	0.2591	0	-?+---	24465	67	0	576117	1419	0	1486	0.2808518535662542
Susceptibility	ENSG00000175224	ATG13	11	46617527	Susceptibility.M4.MAF_1.perc	reference	0	0.7622	-0.0696353	0.0617092	0.2591	0	-?-++-	26098	295	0	588356	6775	8	7086	0.3506930035316795
Susceptibility	ENSG00000173431	RNASE8	14	21057822	Susceptibility.M4.MAF_1.perc	reference	19.6	0.2896	-0.2706051	0.239775	0.2591	0.0593534	-?+---	26033	36	0	579632	841	0	877	0.10172306677469865
Susceptibility	ENSG00000129245	FXR2	17	7591230	Susceptibility.M4.MAF_1.perc	reference	35.4	0.1853	-0.1309657	0.1160403	0.2591	0.0232892	-?+---	26792	503	1	589988	11956	30	12521	0.2771168378558656
Severe	ENSG00000124772	CPNE5	6	36740775	Severe.M1.MAF_0.1.perc	reference	0	0.8643	1.1064949	0.9806071	0.2592	0	?+-+--	3754	3	0	564583	96	1	101	0.3800064932536489
Severe	ENSG00000176046	NUPR1	16	28532708	Severe.M1.MAF_0.1.perc	reference	0	0.9999	-0.9951489	0.8819991	0.2592	0	?--??-	1690	0	0	550414	290	1	292	0.33892742531852654
Hospitalized	ENSG00000122882	ECD	10	73130155	Hospitalized.M1.MAF_0.1.perc	reference	0	0.9449	-0.3630759	0.3217895	0.2592	0	?-----	10013	8	0	576707	901	0	909	0.5451545387342787
Hospitalized	ENSG00000105246	EBI3	19	4229523	Hospitalized.M1.MAF_0.1.perc	reference	0	0.9774	0.8683372	0.7695375	0.2592	0	?+-+?-	5936	4	0	552846	151	0	155	0.21928131322318628
Hospitalized	ENSG00000138964	PARVG	22	44172956	Hospitalized.M1.MAF_0.1.perc	reference	0	0.9731	-0.5402866	0.4788619	0.2592	0	?--??-	7315	4	0	573799	401	0	405	0.8469027169935588
Severe	ENSG00000124772	CPNE5	6	36740775	Severe.M1.MAF_1.perc	reference	0	0.8643	1.1064949	0.9806071	0.2592	0	?+-+--	3754	3	0	564583	96	1	101	0.3800064932536489
Severe	ENSG00000167548	KMT2D	12	49018978	Severe.M1.MAF_1.perc	reference	30	0.232	1.0475817	0.9283863	0.2592	1.2029243	?+++-?	2039	13	0	551789	424	0	437	0.20406118586215874
Severe	ENSG00000152439	ZNF773	19	57499915	Severe.M1.MAF_1.perc	reference	0	0.7767	0.537441	0.4763761	0.2592	0	+++-?-	4412	9	0	566805	486	0	495	0.5017998840344757
Hospitalized	ENSG00000105246	EBI3	19	4229523	Hospitalized.M1.MAF_1.perc	reference	0	0.9774	0.8683372	0.7695375	0.2592	0	?+-+?-	5936	4	0	552846	151	0	155	0.21928131322318628
Hospitalized	ENSG00000101247	NDUFAF5	20	13785007	Hospitalized.M1.MAF_1.perc	reference	0	0.9493	-0.4284926	0.379784	0.2592	0	?-+?--	9735	7	0	575828	524	0	531	0.28725734252974716
Hospitalized	ENSG00000138964	PARVG	22	44172956	Hospitalized.M1.MAF_1.perc	reference	0	0.9731	-0.5402866	0.4788619	0.2592	0	?--??-	7315	4	0	573799	401	0	405	0.8469027169935588
Susceptibility	ENSG00000197938	OR5H2	3	98282888	Susceptibility.M1.MAF_1.perc	reference	35	0.1882	0.6643619	0.5888657	0.2592	0.6021437	+?++--	23501	56	0	577577	1261	3	1323	0.42887753667446205
Susceptibility	ENSG00000176900	OR51T1	11	4881819	Susceptibility.M1.MAF_1.perc	reference	41.6	0.1438	0.7457793	0.6610251	0.2592	0.8192582	+?+-+-	22473	20	0	574072	387	0	407	0.3633377147688235
Severe	ENSG00000205060	SLC35B4	7	134289332	Severe.M3.MAF_0.1.perc	reference	41.7	0.1434	0.7764857	0.688203	0.2592	0.9066157	+++?--	4144	11	0	566640	1786	0	1797	0.18611566514753483
Severe	ENSG00000153531	ADPRHL1	13	113399610	Severe.M3.MAF_0.1.perc	reference	0	0.5083	-0.411802	0.3649503	0.2592	0	?-+-?-	4344	9	0	567729	2531	0	2540	0.2900795007167314
Severe	ENSG00000215271	HOMEZ	14	23272422	Severe.M3.MAF_0.1.perc	reference	0	0.9957	-0.6167029	0.5466138	0.2592	0	?--?--	3996	4	0	566431	403	0	407	0.32727196083725285
Severe	ENSG00000100890	PRORP	14	35121846	Severe.M3.MAF_0.1.perc	reference	0	0.853	-0.443438	0.3929988	0.2592	0	?---+-	4289	8	0	569007	985	0	993	0.4027811497779889
Hospitalized	ENSG00000104067	TJP1	15	29699367	Hospitalized.M3.MAF_0.1.perc	reference	0	0.6732	0.164865	0.1461306	0.2592	0	?++-+-	8333	64	0	567775	4452	1	4518	0.19678355162736258
Susceptibility	ENSG00000178235	SLITRK1	13	83877205	Susceptibility.M3.MAF_0.1.perc	reference	44.2	0.1269	0.6984517	0.6190968	0.2592	0.7635247	-?-+++	25611	32	0	546261	581	0	613	0.14185272686074546
Severe	ENSG00000127954	STEAP4	7	88270892	Severe.M3.MAF_1.perc	reference	0	0.86	-0.4035535	0.3576391	0.2592	0	+-+---	4362	8	0	567618	1356	0	1364	0.48678797620990827
Severe	ENSG00000137073	UBAP2	9	33921693	Severe.M3.MAF_1.perc	reference	35.4	0.1709	0.5601561	0.4964177	0.2592	0.4675337	+-+--+	4822	39	0	570320	4428	5	4477	0.3605356502934993
Severe	ENSG00000151657	KIN	10	7750962	Severe.M3.MAF_1.perc	reference	0	0.745	-0.4340756	0.3847611	0.2592	0	?----+	4496	12	0	568391	977	0	989	0.388221427281125
Hospitalized	ENSG00000160058	BSDC1	1	32364633	Hospitalized.M3.MAF_1.perc	reference	48.3	0.1016	0.6272011	0.5559201	0.2592	0.601009	?-+-++	10433	33	1	555918	2298	1	2335	0.1863940600733112
Susceptibility	ENSG00000117862	TXNDC12	1	52020131	Susceptibility.M3.MAF_1.perc	reference	0	0.8346	-0.2280604	0.202125	0.2592	0	-?----	24811	21	0	578303	629	0	650	0.21972736750152558
Susceptibility	ENSG00000105991	HOXA1	7	27092993	Susceptibility.M3.MAF_1.perc	reference	15.7	0.3146	-0.2225293	0.1972277	0.2592	0.0426812	-?--++	25673	80	0	590575	2018	0	2098	0.6637478975153479
Susceptibility	ENSG00000110025	SNX15	11	65027439	Susceptibility.M3.MAF_1.perc	reference	15.5	0.3157	0.2746691	0.2434449	0.2592	0.0667003	-?++--	26522	80	0	580629	1356	1	1438	0.04347306173625198
Susceptibility	ENSG00000006194	ZNF263	16	3263800	Susceptibility.M3.MAF_1.perc	reference	0	0.7613	-0.2195205	0.194563	0.2592	0	-?----	26148	22	0	588348	680	0	702	0.2837243821969516
Severe	ENSG00000164078	MST1R	3	49887002	Severe.M4.MAF_0.1.perc	reference	0	0.9183	-0.1477598	0.1309555	0.2592	0	--++++	4906	72	0	570620	10562	6	10646	0.6844686729049739
Severe	ENSG00000104332	SFRP1	8	41261962	Severe.M4.MAF_0.1.perc	reference	0	0.993	-0.4034567	0.3575785	0.2592	0	?-----	4383	7	0	566811	1480	0	1487	0.3409209897134634
Hospitalized	ENSG00000048392	RRM2B	8	102204502	Hospitalized.M4.MAF_0.1.perc	reference	0	0.7751	0.2688578	0.2382917	0.2592	0	?+++--	10874	27	0	577246	1302	0	1329	0.08708340691187558
Hospitalized	ENSG00000187775	DNAH17	17	78423697	Hospitalized.M4.MAF_0.1.perc	reference	36.1	0.1659	0.1401969	0.1242497	0.2592	0.0301211	--++-+	12184	668	1	588228	35654	8	36340	0.8365277453117327
Susceptibility	ENSG00000178502	KLHL11	17	41848518	Susceptibility.M4.MAF_0.1.perc	reference	0	0.9663	-0.1178403	0.1044456	0.2592	0	-?----	25222	92	0	574169	2484	0	2576	0.8541538183250525
Hospitalized	ENSG00000181378	CFAP65	2	219002846	Hospitalized.M4.MAF_1.perc	reference	0	0.7361	0.0647776	0.0574116	0.2592	0	-++-++	12184	456	1	588228	27092	32	27614	0.35585731037957335
Susceptibility	ENSG00000164920	OSR2	8	98944403	Susceptibility.M4.MAF_1.perc	reference	0	0.7958	-0.0729639	0.0646744	0.2592	0	-+--++	26621	261	0	590190	6245	8	6522	0.7997000751232545
Susceptibility	ENSG00000183570	PCBP3	21	45643694	Susceptibility.M4.MAF_1.perc	reference	3.4	0.3873	0.0891425	0.0790127	0.2592	0.0022902	-?+-+-	27340	254	0	591878	5349	2	5607	0.1749316184342746
Hospitalized	ENSG00000197153	H3C12	6	27890315	Hospitalized.M1.MAF_0.1.perc	reference	0	0.8608	0.9857995	0.8739605	0.2593	0	?+-??-	5636	1	0	550244	79	0	80	0.21939851137566352
Hospitalized	ENSG00000161813	LARP4	12	50392383	Hospitalized.M1.MAF_0.1.perc	reference	0	0.9081	0.5909697	0.5238755	0.2593	0	?+--?-	6045	5	0	563038	319	1	326	0.2944042462970944
Susceptibility	ENSG00000275896	PRSS2	7	142760398	Susceptibility.M1.MAF_0.1.perc	reference	0	0.7863	-0.5879083	0.5212052	0.2593	0	??-++-	1207	9	0	8707	48	0	57	0.11917840250289788
Severe	ENSG00000163751	CPA3	3	148865296	Severe.M1.MAF_1.perc	reference	5.1	0.3673	0.5148456	0.4564373	0.2593	0.0483214	?++?-+	4121	10	0	567753	457	0	467	0.5921764653768931
Severe	ENSG00000086300	SNX10	7	26291862	Severe.M1.MAF_1.perc	reference	0	0.9409	1.2194181	1.081057	0.2593	0	?+--?-	1745	1	0	547949	135	0	136	0.7182388347297556
Severe	ENSG00000184900	SUMO3	21	44805617	Severe.M1.MAF_1.perc	reference	0	0.9819	-0.7150468	0.633857	0.2593	0	?--??-	3450	1	0	560404	485	0	486	0.23582090623535518
Hospitalized	ENSG00000197153	H3C12	6	27890315	Hospitalized.M1.MAF_1.perc	reference	0	0.8608	0.9857995	0.8739605	0.2593	0	?+-??-	5636	1	0	550244	79	0	80	0.21939851137566352
Hospitalized	ENSG00000161813	LARP4	12	50392383	Hospitalized.M1.MAF_1.perc	reference	0	0.9081	0.5909697	0.5238755	0.2593	0	?+--?-	6045	5	0	563038	319	1	326	0.2944042462970944
Severe	ENSG00000078967	UBE2D4	7	43926436	Severe.M3.MAF_0.1.perc	reference	52.4	0.1221	1.3352624	1.1838081	0.2593	2.0588531	?++??-	3437	6	0	533318	606	0	612	0.23374968931538878
Severe	ENSG00000166086	JAM3	11	134069071	Severe.M3.MAF_0.1.perc	reference	0	0.8443	0.5776319	0.51205	0.2593	0	?++?--	4245	6	0	568614	655	0	661	0.38485633344496456
Hospitalized	ENSG00000080224	EPHA6	3	96814581	Hospitalized.M3.MAF_0.1.perc	reference	15.4	0.3166	0.5809537	0.5149747	0.2593	0.2623444	?+--++	10594	18	0	566304	470	0	488	0.1980647630315456
Hospitalized	ENSG00000121716	PILRB	7	100352176	Hospitalized.M3.MAF_0.1.perc	reference	13.7	0.3271	0.6787893	0.6017454	0.2593	0.2814547	?+-++-	9883	9	0	569165	200	0	209	0.33967327376257794
Severe	ENSG00000078967	UBE2D4	7	43926436	Severe.M3.MAF_1.perc	reference	52.4	0.1221	1.3352624	1.1838081	0.2593	2.0588531	?++??-	3437	6	0	533318	606	0	612	0.23374968931538878
Severe	ENSG00000154920	EME1	17	50373220	Severe.M3.MAF_1.perc	reference	0	0.6075	-0.3348374	0.29684	0.2593	0	---++-	4634	16	0	568705	1518	1	1536	0.46515568431460974
Hospitalized	ENSG00000110514	MADD	11	47269161	Hospitalized.M3.MAF_1.perc	reference	55.2	0.06312	0.3682331	0.3264016	0.2593	0.25706	?-++-+	11880	173	1	582936	10920	7	11109	0.3279210549646095
Hospitalized	ENSG00000213578	CPLX3	15	74826627	Hospitalized.M3.MAF_1.perc	reference	0	0.9981	-0.4612738	0.4089424	0.2593	0	?-----	10776	4	0	564076	638	0	642	0.0010247818622455141
Hospitalized	ENSG00000196104	SPOCK3	4	166733384	Hospitalized.M4.MAF_0.1.perc	reference	55.2	0.06296	0.4717746	0.41823	0.2593	0.4351386	?-++++	11125	53	0	570347	3816	0	3869	0.6354941215373616
Hospitalized	ENSG00000124479	NDP	23	43948776	Hospitalized.M4.MAF_0.1.perc	reference	0	0.9968	-0.7707874	0.6833211	0.2593	0	?-----	7930	2	0	520669	58	17	94	0.45879151860241374
Susceptibility	ENSG00000124587	PEX6	6	42963865	Susceptibility.M4.MAF_0.1.perc	reference	0	0.6359	-0.0739122	0.065526	0.2593	0	-?----	27126	251	0	591861	6162	1	6415	0.8729920507919625
Susceptibility	ENSG00000172159	FRMD3	9	83242990	Susceptibility.M4.MAF_0.1.perc	reference	30.6	0.2059	0.2363197	0.2095092	0.2593	0.0760548	++-+++	27799	168	1	596143	3901	2	4075	0.48039612025398515
Susceptibility	ENSG00000103152	MPG	16	77007	Susceptibility.M4.MAF_0.1.perc	reference	0	0.9046	-0.0906092	0.0803244	0.2593	0	-?--+-	27079	166	0	591673	4121	1	4289	0.9860567289080993
Susceptibility	ENSG00000159885	ZNF222	19	44025342	Susceptibility.M4.MAF_0.1.perc	reference	0	0.4966	0.095994	0.0850942	0.2593	0	+?++-+	26583	167	0	590669	3523	2	3694	0.5356898628843079
Severe	ENSG00000170989	S1PR1	1	101236865	Severe.M4.MAF_1.perc	reference	20.8	0.2818	0.4190107	0.3714848	0.2593	0.145475	?++-++	4163	13	0	565432	1162	0	1175	0.021899574802169728
Severe	ENSG00000162302	RPS6KA4	11	64359148	Severe.M4.MAF_1.perc	reference	51.9	0.06475	0.3986617	0.3533846	0.2593	0.3111346	+-+-++	4640	65	1	566409	7588	9	7673	0.6480738073555383
Hospitalized	ENSG00000143149	ALDH9A1	1	165662216	Hospitalized.M4.MAF_1.perc	reference	0	0.5964	-0.1243767	0.1102482	0.2593	0	+-+---	12085	118	0	588128	6896	7	7028	0.48102290919647184
Hospitalized	ENSG00000196329	GIMAP5	7	150722253	Hospitalized.M4.MAF_1.perc	reference	0	0.6169	0.134653	0.1193712	0.2593	0	?+---+	11046	106	0	566633	6219	8	6341	0.2668650791923932
Hospitalized	ENSG00000198443	KRTAP4-1	17	41184102	Hospitalized.M4.MAF_1.perc	reference	0	0.88	-0.2152737	0.190856	0.2593	0	?----+	10977	36	0	566967	1748	4	1792	0.11490496836890784
Susceptibility	ENSG00000205726	ITSN1	21	33642400	Susceptibility.M4.MAF_1.perc	reference	33	0.2013	-0.1200303	0.1064148	0.2593	0.018358	-?+---	27126	477	0	591861	10366	7	10857	0.4546196143604551
Severe	ENSG00000160783	PMF1	1	156212993	Severe.M1.MAF_0.1.perc	reference	0	0.7505	0.9230052	0.8184451	0.2594	0	?++?--	2135	2	0	564231	210	0	212	0.06267673455887235
Severe	ENSG00000165131	LLCFC1	7	142939343	Severe.M1.MAF_0.1.perc	reference	0	0.9798	0.8718274	0.7730625	0.2594	0	?+-??-	3685	6	0	551390	103	0	109	0.07560706853857894
Severe	ENSG00000134463	ECHDC3	10	11742366	Severe.M1.MAF_0.1.perc	reference	0	0.9925	-1.0280442	0.9115372	0.2594	0	?--??-	2396	0	0	561808	232	0	232	0.7745551109882788
Severe	ENSG00000004897	CDC27	17	47117703	Severe.M1.MAF_0.1.perc	reference	0	1	-1.0126624	0.8978602	0.2594	0	?--??-	1638	0	0	517166	273	0	273	0.1742975985358615
Hospitalized	ENSG00000173376	NDNF	4	121035613	Hospitalized.M1.MAF_0.1.perc	reference	0	0.9997	-0.9205105	0.8161832	0.2594	0	?---??	7550	3	0	543876	71	0	74	0.8406798114622869
Hospitalized	ENSG00000082641	NFE2L1	17	48048329	Hospitalized.M1.MAF_0.1.perc	reference	0	0.9982	-1.0311536	0.9142258	0.2594	0	?-??--	6104	0	0	543594	108	0	108	0.6407513081891262
Susceptibility	ENSG00000180113	TDRD6	6	46687875	Susceptibility.M1.MAF_0.1.perc	reference	73.5	0.004554	0.5549431	0.4920885	0.2594	0.7360474	+?--++	26524	75	0	580626	2155	0	2230	0.4635827254092009
Severe	ENSG00000272804	KRTAP10-7	21	44600597	Severe.M1.MAF_1.perc	reference	0	0.9341	-0.3691611	0.3272923	0.2594	0	+-----	4393	9	0	564436	1660	4	1677	0.5656353134312656
Hospitalized	ENSG00000173376	NDNF	4	121035613	Hospitalized.M1.MAF_1.perc	reference	0	0.9997	-0.9205105	0.8161832	0.2594	0	?---??	7550	3	0	543876	71	0	74	0.8406798114622869
Hospitalized	ENSG00000008516	MMP25	16	3046062	Hospitalized.M1.MAF_1.perc	reference	0	0.8774	-0.2582388	0.2289962	0.2594	0	?--++-	10289	29	0	580180	1447	1	1478	0.5735294436309102
Hospitalized	ENSG00000082641	NFE2L1	17	48048329	Hospitalized.M1.MAF_1.perc	reference	0	0.9982	-1.0311536	0.9142258	0.2594	0	?-??--	6104	0	0	543594	108	0	108	0.6407513081891262
Susceptibility	ENSG00000105639	JAK3	19	17824780	Susceptibility.M1.MAF_1.perc	reference	0	0.663	-0.2219001	0.1967641	0.2594	0	-?---+	25645	28	0	577495	712	0	740	0.7436259339749329
Severe	ENSG00000176219	OR11H6	14	20223710	Severe.M3.MAF_0.1.perc	reference	0	0.9953	-0.5787967	0.5131871	0.2594	0	?---?-	3960	2	0	565811	762	0	764	0.9359885535743531
Hospitalized	ENSG00000146678	IGFBP1	7	45888360	Hospitalized.M3.MAF_0.1.perc	reference	0	0.6382	-0.2824434	0.250433	0.2594	0	?---?+	8368	16	0	576575	1351	0	1367	0.7116268709387816
Hospitalized	ENSG00000198879	SFMBT2	10	7158624	Hospitalized.M3.MAF_0.1.perc	reference	0	0.9221	0.2684397	0.2380261	0.2594	0	?++--+	11191	39	0	566788	1349	1	1390	0.3354365919969593
Susceptibility	ENSG00000170092	SPDYE5	7	75493625	Susceptibility.M3.MAF_0.1.perc	reference	0	0.8791	0.2894903	0.2567009	0.2594	0	+?++--	23953	21	0	580040	386	2	411	0.19397529426785134
Hospitalized	ENSG00000006534	ALDH3B1	11	68008578	Hospitalized.M3.MAF_1.perc	reference	0	0.4791	-0.4638907	0.4112911	0.2594	0	?-+-+-	10426	10	0	578468	358	1	370	0.12891022607368602
Susceptibility	ENSG00000180988	OR52N2	11	5820314	Susceptibility.M4.MAF_0.1.perc	reference	0	0.9466	-0.5643737	0.5004001	0.2594	0	??-?+-	3547	9	0	10006	46	0	55	0.4551938983456948
Susceptibility	ENSG00000105643	ARRDC2	19	18001132	Susceptibility.M4.MAF_0.1.perc	reference	75.8	0.002381	0.4158833	0.3687523	0.2594	0.4234934	+?--++	26879	131	0	589023	3400	0	3531	0.2143833965742836
Susceptibility	ENSG00000105173	CCNE1	19	29811991	Susceptibility.M4.MAF_0.1.perc	reference	29.6	0.2242	0.2877696	0.2551669	0.2594	0.097526	+?+-++	26088	87	0	586254	1610	2	1701	0.3036398022689516
Severe	ENSG00000003137	CYP26B1	2	72129238	Severe.M4.MAF_1.perc	reference	0	0.8771	-0.1738187	0.1541321	0.2594	0	--+-++	4442	59	0	564649	6579	9	6656	0.6615375435843256
Severe	ENSG00000092199	HNRNPC	14	21209136	Severe.M4.MAF_1.perc	reference	0	0.9714	-0.4117354	0.365113	0.2594	0	?---?-	4213	6	0	564171	1388	0	1394	0.8599851348480149
Hospitalized	ENSG00000198843	SELENOT	3	150602875	Hospitalized.M4.MAF_1.perc	reference	0	0.82	0.2555004	0.2265365	0.2594	0	?+--?-	8529	28	0	575012	1421	2	1453	0.21237340510682207
Hospitalized	ENSG00000130427	EPO	7	100720468	Hospitalized.M4.MAF_1.perc	reference	0	0.5582	0.1145057	0.1015321	0.2594	0	++--+-	10673	140	1	586250	8883	20	9065	0.24549037084315087
Hospitalized	ENSG00000105705	SUGP1	19	19276018	Hospitalized.M4.MAF_1.perc	reference	0	0.4252	0.1737044	0.1540126	0.2594	0	?+-+++	11841	75	0	582622	3227	1	3304	0.44070881314536187
Susceptibility	ENSG00000162623	TYW3	1	74733152	Susceptibility.M4.MAF_1.perc	reference	0	0.8485	0.0811717	0.0719708	0.2594	0	++++--	27190	242	0	591624	5236	6	5490	0.5268491962430485
Susceptibility	ENSG00000094631	HDAC6	23	48801377	Susceptibility.M4.MAF_1.perc	reference	53.1	0.07385	-0.2918723	0.2587996	0.2594	0.1507115	-?++--	25080	70	48	535751	1521	779	3245	0.36096039970371185
Severe	ENSG00000120251	GRIA2	4	157204182	Severe.M1.MAF_0.1.perc	reference	0	0.723	1.0435423	0.9254084	0.2595	0	?+-?+-	3516	4	0	562779	96	0	100	0.47774755452581624
Severe	ENSG00000101074	R3HDML	20	44337043	Severe.M1.MAF_0.1.perc	reference	0	0.489	0.8873656	0.7870128	0.2595	0	-++---	2478	2	0	562007	128	0	130	0.6212880499407212
Hospitalized	ENSG00000119328	ABITRAM	9	108934400	Hospitalized.M1.MAF_0.1.perc	reference	0	0.9869	-0.4824059	0.4278441	0.2595	0	?-----	8220	3	0	564918	485	2	492	0.4109104152248302
Hospitalized	ENSG00000166816	LDHD	16	75111860	Hospitalized.M1.MAF_0.1.perc	reference	0	0.5558	0.3718801	0.3297716	0.2595	0	?++---	7520	12	0	578209	816	0	828	0.16838595388950367
Susceptibility	ENSG00000099330	OCEL1	19	17226213	Susceptibility.M1.MAF_0.1.perc	reference	0	0.9128	-0.335396	0.2974502	0.2595	0	-?----	23318	9	0	571181	303	0	312	0.7310948546294658
Susceptibility	ENSG00000241476	SSX2	23	52696896	Susceptibility.M1.MAF_0.1.perc	reference	0	0.9643	-0.4036185	0.3579837	0.2595	0	-?--??	20767	4	1	516632	156	58	278	0.42944978817261903
Severe	ENSG00000186143	PRR30	2	27136848	Severe.M1.MAF_1.perc	reference	0	0.5883	-0.3136986	0.2782032	0.2595	0	?--++-	4571	14	0	568839	2063	3	2083	0.4418174411673547
Severe	ENSG00000120251	GRIA2	4	157204182	Severe.M1.MAF_1.perc	reference	0	0.723	1.0435423	0.9254084	0.2595	0	?+-?+-	3516	4	0	562779	96	0	100	0.47774755452581624
Severe	ENSG00000204612	FOXB2	9	77019655	Severe.M1.MAF_1.perc	reference	51.3	0.1519	1.8336982	1.6261058	0.2595	3.2905049	?++???	3533	4	0	543875	373	0	377	0.7422936361030249
Susceptibility	ENSG00000134249	ADAM30	1	119893533	Susceptibility.M1.MAF_1.perc	reference	0	0.6857	-0.2667648	0.2365926	0.2595	0	-?-+-+	25318	24	0	579258	512	0	536	0.6700659141637305
Susceptibility	ENSG00000137440	FGFBP1	4	15935577	Susceptibility.M1.MAF_1.perc	reference	0	0.4299	0.2377629	0.2108609	0.2595	0	-?+-+-	24301	30	0	574884	575	1	607	0.1413358000805953
Susceptibility	ENSG00000127328	RAB3IP	12	69738860	Susceptibility.M1.MAF_1.perc	reference	0	0.9344	-0.3440459	0.3051275	0.2595	0	-?---?	24852	11	0	561797	294	0	305	0.4761744164620355
Susceptibility	ENSG00000241476	SSX2	23	52696896	Susceptibility.M1.MAF_1.perc	reference	0	0.9643	-0.4036185	0.3579837	0.2595	0	-?--??	20767	4	1	516632	156	58	278	0.42944978817261903
Severe	ENSG00000162383	SLC1A7	1	53087179	Severe.M3.MAF_0.1.perc	reference	0	0.9292	-0.2999682	0.2660092	0.2595	0	?-+---	4495	13	0	569441	2850	1	2865	0.4139282677976849
Severe	ENSG00000171855	IFNB1	9	21077104	Severe.M3.MAF_0.1.perc	reference	0	0.8332	0.5408235	0.4796137	0.2595	0	?+-?+-	4183	5	0	554137	501	1	508	0.2751482862460375
Severe	ENSG00000148735	PLEKHS1	10	113751262	Severe.M3.MAF_0.1.perc	reference	0	0.9875	-0.7094446	0.6291745	0.2595	0	?-----	2751	1	0	565028	477	0	478	0.29397007732767927
Severe	ENSG00000185359	HGS	17	81683326	Severe.M3.MAF_0.1.perc	reference	0	0.8577	-0.4390556	0.3893432	0.2595	0	+-----	4508	8	0	569143	1131	1	1141	0.1869271708498704
Severe	ENSG00000278129	ZNF8	19	58278955	Severe.M3.MAF_0.1.perc	reference	0	0.7806	0.8727723	0.7739752	0.2595	0	?+++?-	3489	4	0	562797	153	0	157	0.770706699124525
Hospitalized	ENSG00000155636	RBM45	2	178112424	Hospitalized.M3.MAF_0.1.perc	reference	0	0.9405	0.3122584	0.2769342	0.2595	0	?+-+--	10879	23	0	581168	1078	0	1101	0.7448659399203021
Hospitalized	ENSG00000132334	PTPRE	10	127907103	Hospitalized.M3.MAF_0.1.perc	reference	7.7	0.3627	0.4068872	0.3608636	0.2595	0.0953828	?++++-	11329	28	0	569648	1293	0	1321	0.7240204860993329
Hospitalized	ENSG00000102349	KLF8	23	56232356	Hospitalized.M3.MAF_0.1.perc	reference	0	0.9963	-0.6836881	0.6063956	0.2595	0	?--??-	6152	0	0	518041	55	28	111	0.09336448874087609
Susceptibility	ENSG00000134243	SORT1	1	109309568	Susceptibility.M3.MAF_0.1.perc	reference	0	0.9843	-0.1759249	0.1560293	0.2595	0	-?-+--	24835	39	0	573596	1053	0	1092	0.2182084196348204
Susceptibility	ENSG00000196653	ZNF502	3	44712643	Susceptibility.M3.MAF_0.1.perc	reference	0	0.7548	0.2608208	0.2313289	0.2595	0	-?+---	25948	28	0	585694	464	0	492	0.5748572720864712
Susceptibility	ENSG00000138744	NAAA	4	75913660	Susceptibility.M3.MAF_0.1.perc	reference	0	0.9714	0.158103	0.1402031	0.2595	0	+?+--+	26251	66	0	577674	1299	0	1365	0.6037521013554533
Susceptibility	ENSG00000068354	TBC1D25	23	48539714	Susceptibility.M3.MAF_0.1.perc	reference	0	0.9832	-0.3233133	0.2867199	0.2595	0	-?---?	23745	4	2	530177	103	88	287	0.27970571912753317
Susceptibility	ENSG00000241476	SSX2	23	52696896	Susceptibility.M3.MAF_0.1.perc	reference	0	0.9643	-0.4036185	0.3579837	0.2595	0	-?--??	20767	4	1	516632	156	58	278	0.42944978817261903
Severe	ENSG00000246922	UBAP1L	15	65092760	Severe.M3.MAF_1.perc	reference	0	0.5286	0.5649341	0.5010601	0.2595	0	+-+-+-	4862	9	0	570465	392	0	401	0.5623890742441604
Hospitalized	ENSG00000102349	KLF8	23	56232356	Hospitalized.M3.MAF_1.perc	reference	0	0.9963	-0.6836881	0.6063956	0.2595	0	?--??-	6152	0	0	518041	55	28	111	0.09336448874087609
Susceptibility	ENSG00000168903	BTNL3	5	180988846	Susceptibility.M3.MAF_1.perc	reference	0	0.9253	-0.2334696	0.2070434	0.2595	0	-?---+	25767	35	1	588244	491	13	554	0.8033766873375099
Susceptibility	ENSG00000119509	INVS	9	100099243	Susceptibility.M3.MAF_1.perc	reference	0	0.4912	-0.0613956	0.0544476	0.2595	0	-?--+-	27126	354	0	591860	9053	33	9473	0.22032237677556538
Susceptibility	ENSG00000176101	SSNA1	9	137188660	Susceptibility.M3.MAF_1.perc	reference	0	0.9282	0.149751	0.1328034	0.2595	0	-?+---	24434	69	0	590053	1547	1	1618	0.4479429269032429
Susceptibility	ENSG00000278311	GGNBP2	17	36544912	Susceptibility.M3.MAF_1.perc	reference	0	0.9338	-0.2315133	0.2053202	0.2595	0	-?--?+	26317	23	0	587955	527	0	550	0.7585576485529479
Susceptibility	ENSG00000229676	ZNF492	19	22634324	Susceptibility.M3.MAF_1.perc	reference	69.8	0.01009	0.5209833	0.4620602	0.2595	0.6029122	-?-+++	24799	26	0	579211	522	11	570	0.30628121927216345
Susceptibility	ENSG00000068354	TBC1D25	23	48539714	Susceptibility.M3.MAF_1.perc	reference	0	0.9832	-0.3233133	0.2867199	0.2595	0	-?---?	23745	4	2	530177	103	88	287	0.27970571912753317
Susceptibility	ENSG00000241476	SSX2	23	52696896	Susceptibility.M3.MAF_1.perc	reference	0	0.9643	-0.4036185	0.3579837	0.2595	0	-?--??	20767	4	1	516632	156	58	278	0.42944978817261903
Severe	ENSG00000126215	XRCC3	14	103697609	Severe.M4.MAF_0.1.perc	reference	0	0.4876	0.2431283	0.2156287	0.2595	0	++---+	4955	37	0	570541	3343	0	3380	0.2564538080956064
Hospitalized	ENSG00000145864	GABRB2	5	161288429	Hospitalized.M4.MAF_0.1.perc	reference	0	0.8339	0.2428903	0.2153941	0.2595	0	-++-?-	10220	37	0	580405	1804	0	1841	0.4725118792381522
Hospitalized	ENSG00000102901	CENPT	16	67828157	Hospitalized.M4.MAF_0.1.perc	reference	5.8	0.3737	0.2286103	0.2027512	0.2595	0.0240072	?+-+-+	11978	62	1	583023	3203	0	3267	0.21284448631797287
Susceptibility	ENSG00000170515	PA2G4	12	56104537	Susceptibility.M4.MAF_0.1.perc	reference	0	0.7726	-0.2275579	0.201828	0.2595	0	+?----	25930	22	0	591625	589	1	613	0.4819527673481051
Susceptibility	ENSG00000080824	HSP90AA1	14	102080742	Susceptibility.M4.MAF_0.1.perc	reference	0	0.7638	-0.0986316	0.0874702	0.2595	0	-?----	27126	142	0	591861	3347	0	3489	0.08060505002050403
Susceptibility	ENSG00000070404	FSTL3	19	676392	Susceptibility.M4.MAF_0.1.perc	reference	0	0.7037	0.166155	0.1473423	0.2595	0	+?++--	24157	56	0	586179	1187	1	1245	0.19535426655459445
Severe	ENSG00000131697	NPHP4	1	5862811	Severe.M4.MAF_1.perc	reference	0	0.7887	-0.094529	0.0838273	0.2595	0	?-----	4698	218	1	570368	34816	61	35158	0.908865849119036
Severe	ENSG00000186439	TRDN	6	123216339	Severe.M4.MAF_1.perc	reference	12.8	0.3325	-0.1699967	0.1507646	0.2595	0.0177124	?--+--	4750	80	1	570296	10609	8	10707	0.29823162789694435
Severe	ENSG00000275832	ARHGAP23	17	38419280	Severe.M4.MAF_1.perc	reference	0	0.7562	-0.117089	0.1038475	0.2595	0	-----+	4822	139	0	570320	20366	33	20571	0.27297618664841494
Hospitalized	ENSG00000184838	PRR16	5	120464300	Hospitalized.M4.MAF_1.perc	reference	0	0.8874	-0.1679612	0.1489679	0.2595	0	------	10142	57	1	571740	3427	0	3486	0.07292656999824294
Hospitalized	ENSG00000124570	SERPINB6	6	2948159	Hospitalized.M4.MAF_1.perc	reference	31.8	0.1968	0.3258031	0.2889431	0.2595	0.1486547	+++-++	11632	86	0	586513	3703	4	3797	0.6197638447257171
Hospitalized	ENSG00000104522	GFUS	8	143612618	Hospitalized.M4.MAF_1.perc	reference	0	0.4462	0.1355549	0.1202099	0.2595	0	++-++-	11987	120	0	588039	5601	4	5729	0.09376423767646207
Hospitalized	ENSG00000119125	GDA	9	72114595	Hospitalized.M4.MAF_1.perc	reference	0	0.7489	0.1778664	0.1577478	0.2595	0	?++++-	12119	67	0	583305	3220	4	3295	0.6757277216814312
Hospitalized	ENSG00000133104	SPART	13	36301638	Hospitalized.M4.MAF_1.perc	reference	0	0.4328	0.1298181	0.1151275	0.2595	0	?+++-+	11965	118	0	583118	6191	6	6321	0.4584382494365753
Susceptibility	ENSG00000117682	DHDDS	1	26432282	Susceptibility.M4.MAF_1.perc	reference	0	0.5047	-0.1161551	0.1030069	0.2595	0	+?-+--	24816	102	0	578603	2487	0	2589	0.6332253921080575
Susceptibility	ENSG00000115947	ORC4	2	147930396	Susceptibility.M4.MAF_1.perc	reference	0	0.8163	-0.068336	0.0606005	0.2595	0	-?---+	27126	295	0	591861	7146	8	7457	0.47948674090271864
Susceptibility	ENSG00000168619	ADAM18	8	39584489	Susceptibility.M4.MAF_1.perc	reference	65	0.014	0.1884705	0.1671303	0.2595	0.0851666	+-+++-	27803	609	0	596161	13135	22	13788	0.3133343733040256
Severe	ENSG00000126581	BECN1	17	42810134	Severe.M1.MAF_0.1.perc	reference	0	0.9929	-1.181681	1.0482477	0.2596	0	?--?-?	4003	0	0	554472	90	0	90	0.2241925311807548
Hospitalized	ENSG00000101247	NDUFAF5	20	13785007	Hospitalized.M1.MAF_0.1.perc	reference	0	0.9493	-0.4281383	0.3798179	0.2596	0	?-+?--	9735	7	0	575828	523	0	530	0.28725734252974716
Susceptibility	ENSG00000278637	H4C1	6	26021649	Susceptibility.M1.MAF_0.1.perc	reference	0	0.8871	-0.2811034	0.2493454	0.2596	0	-?-+?-	23698	12	0	572718	437	0	449	0.13274321132149236
Susceptibility	ENSG00000183161	FANCF	11	22622533	Susceptibility.M1.MAF_0.1.perc	reference	0	0.7066	0.2848479	0.2526487	0.2596	0	-?+--?	23858	21	0	574890	479	0	500	0.3705729691437042
Susceptibility	ENSG00000177575	CD163	12	7470811	Susceptibility.M1.MAF_0.1.perc	reference	31.3	0.213	0.6332839	0.5617334	0.2596	0.4943661	+?++--	23309	14	0	579252	266	0	280	0.9927297542089536
Susceptibility	ENSG00000012963	UBR7	14	93207241	Susceptibility.M1.MAF_0.1.perc	reference	0	0.8952	0.3848234	0.3413483	0.2596	0	-?++--	22716	13	0	538065	195	0	208	0.3214317529477958
Hospitalized	ENSG00000131043	AAR2	20	36236131	Hospitalized.M1.MAF_1.perc	reference	0	0.9161	0.2405813	0.2134018	0.2596	0	?++-+-	10291	34	0	568422	1821	1	1857	0.7487956096928552
Susceptibility	ENSG00000221855	TAS2R41	7	143477873	Susceptibility.M1.MAF_1.perc	reference	0	0.7727	-0.2481108	0.2201002	0.2596	0	+?--?-	25931	21	0	577488	439	0	460	0.3238312367218191
Susceptibility	ENSG00000177575	CD163	12	7470811	Susceptibility.M1.MAF_1.perc	reference	31.3	0.213	0.6332839	0.5617334	0.2596	0.4943661	+?++--	23309	14	0	579252	266	0	280	0.9927297542089536
Susceptibility	ENSG00000012963	UBR7	14	93207241	Susceptibility.M1.MAF_1.perc	reference	0	0.8952	0.3848234	0.3413483	0.2596	0	-?++--	22716	13	0	538065	195	0	208	0.3214317529477958
Severe	ENSG00000011083	SLC6A7	5	150190062	Severe.M3.MAF_0.1.perc	reference	41.9	0.126	0.7190937	0.6378606	0.2596	0.8844999	+-+--+	4822	21	0	570320	2323	4	2352	0.300795200303861
Hospitalized	ENSG00000135631	RAB11FIP5	2	73073382	Hospitalized.M3.MAF_0.1.perc	reference	0	0.681	-0.2814756	0.2496571	0.2596	0	?--+--	9235	20	0	568486	1290	0	1310	0.39964201418116935
Hospitalized	ENSG00000165985	C1QL3	10	16513734	Hospitalized.M3.MAF_0.1.perc	reference	0	1	-0.8757546	0.7768303	0.2596	0	?---?-	7874	1	0	550812	156	0	157	0.6053003842335403
Hospitalized	ENSG00000134265	NAPG	18	10525905	Hospitalized.M3.MAF_0.1.perc	reference	0	0.5813	-0.4939089	0.4380966	0.2596	0	?---+-	8793	6	0	563851	429	0	435	0.04638863767225024
Susceptibility	ENSG00000187566	NHLRC1	6	18120440	Susceptibility.M3.MAF_0.1.perc	reference	0	0.6978	-0.246785	0.2188952	0.2596	0	+?----	23424	18	0	573832	536	1	556	0.815273339856535
Severe	ENSG00000147872	PLIN2	9	19108375	Severe.M3.MAF_1.perc	reference	26.3	0.2462	0.447844	0.3972659	0.2596	0.2050812	?++--+	4437	11	0	569273	1181	3	1198	0.0965704780011861
Severe	ENSG00000184232	OAF	11	120211032	Severe.M3.MAF_1.perc	reference	29	0.2282	0.4193549	0.3719716	0.2596	0.2060295	+++-?-	3747	26	0	561191	5247	10	5293	0.5991624800050757
Hospitalized	ENSG00000181333	HEPHL1	11	94021354	Hospitalized.M3.MAF_1.perc	reference	0	0.6064	-0.1371061	0.1216113	0.2596	0	?---+-	11888	82	0	583116	5508	4	5598	0.41728754660169387
Hospitalized	ENSG00000088320	REM1	20	31475288	Hospitalized.M3.MAF_1.perc	reference	0	0.503	0.2097111	0.1860066	0.2596	0	?+-+-+	11251	49	0	580912	2153	2	2206	0.7000054138969777
Susceptibility	ENSG00000185104	FAF1	1	50437028	Susceptibility.M3.MAF_1.perc	reference	50.8	0.08715	0.6632043	0.5882478	0.2596	0.7619958	+?-+--	24714	26	0	578216	553	0	579	0.6508933832956623
Susceptibility	ENSG00000187566	NHLRC1	6	18120440	Susceptibility.M3.MAF_1.perc	reference	0	0.6978	-0.246785	0.2188952	0.2596	0	+?----	23424	18	0	573832	536	1	556	0.815273339856535
Severe	ENSG00000271303	SRXN1	20	646615	Severe.M4.MAF_0.1.perc	reference	0	0.9836	0.3956123	0.3509239	0.2596	0	?++---	4136	13	0	563743	1283	2	1300	0.2830423480593885
Severe	ENSG00000131269	ABCB7	23	75051048	Severe.M4.MAF_0.1.perc	reference	0	0.7973	0.5340009	0.4736341	0.2596	0	?+-??-	3194	2	2	519477	206	101	414	0.8673562023241818
Hospitalized	ENSG00000196814	MVB12B	9	126326829	Hospitalized.M4.MAF_0.1.perc	reference	0	0.731	0.2453089	0.2176153	0.2596	0	?++--+	11111	33	0	566776	1520	0	1553	0.3211225418310201
Hospitalized	ENSG00000122863	CHST3	10	71964395	Hospitalized.M4.MAF_0.1.perc	reference	0	0.8781	-0.2265911	0.2009907	0.2596	0	?-++--	10686	33	0	565261	2012	0	2045	0.5242799538780625
Hospitalized	ENSG00000276644	DACH1	13	71437966	Hospitalized.M4.MAF_0.1.perc	reference	0	0.7285	0.1604246	0.1423013	0.2596	0	?+--+-	11395	85	1	579434	4005	0	4092	0.809151052474181
Hospitalized	ENSG00000108878	CACNG1	17	67044554	Hospitalized.M4.MAF_0.1.perc	reference	0	0.9299	0.2058338	0.1825932	0.2596	0	?+++--	11747	53	0	582556	2385	0	2438	0.9791022314691042
Susceptibility	ENSG00000143499	SMYD2	1	214281102	Susceptibility.M4.MAF_0.1.perc	reference	0	0.8327	-0.0996972	0.0884409	0.2596	0	-?--++	27125	135	0	591861	3471	1	3608	0.7010830867954331
Severe	ENSG00000136717	BIN1	2	127048027	Severe.M4.MAF_1.perc	reference	21.2	0.2738	0.3664638	0.3250523	0.2596	0.1378912	-++-+-	4785	50	0	569083	4932	2	4986	0.8258951779391316
Severe	ENSG00000011451	WIZ	19	15419978	Severe.M4.MAF_1.perc	reference	0	0.9204	0.178693	0.1585085	0.2596	0	-++-++	3481	95	1	176475	3791	4	3896	0.42853878309609883
Severe	ENSG00000105197	TIMM50	19	39480412	Severe.M4.MAF_1.perc	reference	0	0.7554	-0.2279386	0.2021778	0.2596	0	+-+---	4812	33	0	569955	4117	4	4158	0.4733246791763208
Hospitalized	ENSG00000196358	NTNG2	9	132161676	Hospitalized.M4.MAF_1.perc	reference	0	0.5258	0.2369694	0.2102041	0.2596	0	?+-+-+	10805	43	1	576947	1954	1	2001	0.32163209905617324
Hospitalized	ENSG00000101335	MYL9	20	36541497	Hospitalized.M4.MAF_1.perc	reference	0	0.9151	-0.3986859	0.3536808	0.2596	0	?--++-	11090	16	0	579713	925	0	941	0.5881538202669773
Hospitalized	ENSG00000147166	ITGB1BP2	23	71301750	Hospitalized.M4.MAF_1.perc	reference	0	0.5517	0.3030887	0.2688723	0.2596	0	?++---	9993	6	6	526184	295	137	587	0.2652839476893527
Susceptibility	ENSG00000143486	EIF2D	1	206571292	Susceptibility.M4.MAF_1.perc	reference	53	0.05924	-0.2390698	0.2120775	0.2596	0.1127614	-++-+-	28017	238	0	596178	5443	8	5697	0.07886573875175654
Susceptibility	ENSG00000115355	CCDC88A	2	55287842	Susceptibility.M4.MAF_1.perc	reference	0	0.6622	0.0613401	0.0544091	0.2596	0	+++++-	27255	422	1	594271	9083	4	9515	0.6906625086476814
Susceptibility	ENSG00000066230	SLC9A3	5	470456	Susceptibility.M4.MAF_1.perc	reference	0	0.7394	-0.054269	0.0481425	0.2596	0	+----+	27756	492	21	595973	9959	110	10713	0.4512417059885795
Susceptibility	ENSG00000152464	RPP38	10	15097180	Susceptibility.M4.MAF_1.perc	reference	24.3	0.2592	-0.2310085	0.2049108	0.2596	0.0586189	-?---+	26531	151	1	589783	4039	5	4202	0.9609584153933074
Severe	ENSG00000034152	MAP2K3	17	21284672	Severe.M1.MAF_0.1.perc	reference	0	1	-0.9912638	0.8794122	0.2597	0	?---?-	2422	0	0	561835	357	0	357	0.2665515970226225
Hospitalized	ENSG00000130368	MAS1	6	159890988	Hospitalized.M1.MAF_0.1.perc	reference	0	0.6374	-0.7658947	0.6795272	0.2597	0	?--?--	8205	2	0	561457	193	0	195	0.8636867255593572
Hospitalized	ENSG00000239697	TNFSF12	17	7549058	Hospitalized.M1.MAF_0.1.perc	reference	0	0.9886	-0.4856234	0.4308541	0.2597	0	?---?-	5847	4	0	560479	655	0	659	0.285036192710718
Hospitalized	ENSG00000125977	EIF2S2	20	34088309	Hospitalized.M1.MAF_0.1.perc	reference	0	1	1.9562382	1.7354758	0.2597	0	?+????	6860	1	0	530515	21	0	22	0.596032816872399
Hospitalized	ENSG00000212935	KRTAP10-3	21	44557790	Hospitalized.M1.MAF_0.1.perc	reference	0	0.9988	-1.1919662	1.0576148	0.2597	0	?-----	8144	1	0	565385	61	0	62	0.0976440692752736
Susceptibility	ENSG00000177674	AGTRAP	1	11736084	Susceptibility.M1.MAF_0.1.perc	reference	0	0.9666	-0.3279405	0.290981	0.2597	0	-?-+--	23458	9	0	563334	307	0	316	0.3010120698389507
Susceptibility	ENSG00000284609	OR8B3	11	124395534	Susceptibility.M1.MAF_0.1.perc	reference	0	0.6314	-0.8221019	0.7294073	0.2597	0	??--+-	3185	2	0	45930	35	0	37	0.39642364095639115
Susceptibility	ENSG00000063601	MTMR1	23	150692971	Susceptibility.M1.MAF_0.1.perc	reference	0	0.518	-0.4502345	0.3994238	0.2597	0	-?--??	21891	3	0	520717	28	24	79	0.12081715933365526
Severe	ENSG00000083520	DIS3	13	72752169	Severe.M1.MAF_1.perc	reference	0	0.935	-0.2359636	0.2093698	0.2597	0	?-----	4675	25	0	570234	4834	11	4881	0.19591405182489627
Severe	ENSG00000034152	MAP2K3	17	21284672	Severe.M1.MAF_1.perc	reference	0	1	-0.9912638	0.8794122	0.2597	0	?---?-	2422	0	0	561835	357	0	357	0.2665515970226225
Severe	ENSG00000188368	PRR19	19	42302098	Severe.M1.MAF_1.perc	reference	0	0.7841	1.237306	1.0977799	0.2597	0	?+--?-	2030	2	0	551806	130	0	132	0.8054927332444383
Hospitalized	ENSG00000122882	ECD	10	73130155	Hospitalized.M1.MAF_1.perc	reference	0	0.9467	-0.36259	0.3217286	0.2597	0	?-----	10303	10	0	577210	901	0	911	0.5451545387342787
Hospitalized	ENSG00000239697	TNFSF12	17	7549058	Hospitalized.M1.MAF_1.perc	reference	0	0.9886	-0.4856234	0.4308541	0.2597	0	?---?-	5847	4	0	560479	655	0	659	0.285036192710718
Hospitalized	ENSG00000125977	EIF2S2	20	34088309	Hospitalized.M1.MAF_1.perc	reference	0	1	1.9562382	1.7354758	0.2597	0	?+????	6860	1	0	530515	21	0	22	0.596032816872399
Susceptibility	ENSG00000284609	OR8B3	11	124395534	Susceptibility.M1.MAF_1.perc	reference	0	0.6314	-0.8221019	0.7294073	0.2597	0	??--+-	3185	2	0	45930	35	0	37	0.39642364095639115
Susceptibility	ENSG00000214274	ANG	14	20684177	Susceptibility.M1.MAF_1.perc	reference	18.8	0.2963	0.639131	0.5670688	0.2597	0.3660394	-?++?-	23060	20	0	573330	300	0	320	0.4763899593557152
Susceptibility	ENSG00000181045	SLC26A11	17	80219699	Susceptibility.M1.MAF_1.perc	reference	48.3	0.1014	0.5752097	0.5103241	0.2597	0.5742456	+?-+++	25769	31	0	590947	620	0	651	0.4027696852939198
Susceptibility	ENSG00000063601	MTMR1	23	150692971	Susceptibility.M1.MAF_1.perc	reference	0	0.518	-0.4502345	0.3994238	0.2597	0	-?--??	21891	3	0	520717	28	24	79	0.12081715933365526
Hospitalized	ENSG00000075891	PAX2	10	100735396	Hospitalized.M3.MAF_0.1.perc	reference	0	0.9962	-0.4893246	0.4341218	0.2597	0	?---+-	8594	7	0	563865	515	0	522	0.5593119333586021
Hospitalized	ENSG00000078328	RBFOX1	16	5239802	Hospitalized.M3.MAF_0.1.perc	reference	0.6	0.3887	0.248561	0.2205215	0.2597	0.0063221	?+--?-	10468	31	0	568073	2022	1	2055	0.2519287579780083
Susceptibility	ENSG00000163633	C4orf36	4	86876205	Susceptibility.M3.MAF_0.1.perc	reference	46.6	0.1122	0.8123159	0.7207772	0.2597	0.977105	+?-+--	23044	17	0	580039	388	1	407	0.7557682475592002
Severe	ENSG00000256053	COA8	14	103562960	Severe.M3.MAF_1.perc	reference	0	0.4537	-0.5320702	0.4720491	0.2597	0	--++?-	2789	3	0	565848	710	0	713	0.42156232940879423
Hospitalized	ENSG00000027869	SH2D2A	1	156806243	Hospitalized.M3.MAF_1.perc	reference	0	0.894	0.4261164	0.3780737	0.2597	0	?++-+-	8400	13	0	568956	430	0	443	0.1527462429021087
Hospitalized	ENSG00000228836	CT45A5	23	135777130	Hospitalized.M3.MAF_1.perc	reference	0	0.5543	-1.9008917	1.6865292	0.2597	0	?-??-?	659	0	0	4356	2	2	6	0.5618005564403153
Hospitalized	ENSG00000182492	BGN	23	153494980	Hospitalized.M3.MAF_1.perc	reference	32.6	0.2267	0.526956	0.4675641	0.2597	0.2175887	?+-??+	7765	2	3	518494	131	68	275	0.3375557498322258
Susceptibility	ENSG00000123685	BATF3	1	212686417	Susceptibility.M3.MAF_1.perc	reference	1.9	0.3826	0.3354669	0.2976553	0.2597	0.009372	+?++-?	23808	16	0	579476	309	1	327	0.3527986579589284
Susceptibility	ENSG00000103245	CIAO3	16	729760	Susceptibility.M3.MAF_1.perc	reference	0	0.7202	-0.126879	0.1125695	0.2597	0	-?---+	26867	85	0	590918	1994	0	2079	0.7778039962184276
Susceptibility	ENSG00000204913	LRRC3C	17	39941474	Susceptibility.M3.MAF_1.perc	reference	0	0.6747	0.3065896	0.2720418	0.2597	0	-?+--?	19579	23	0	461603	328	0	351	0.16449908875000402
Severe	ENSG00000164366	CCDC127	5	196868	Severe.M4.MAF_0.1.perc	reference	0	0.8393	-0.3279523	0.290963	0.2597	0	?--+--	4468	13	0	569682	1714	0	1727	0.39786310677729303
Severe	ENSG00000141349	G6PC3	17	44070735	Severe.M4.MAF_0.1.perc	reference	0	0.6053	-0.3177488	0.281898	0.2597	0	?-+---	4612	13	0	570063	2366	1	2381	0.790996266368046
Susceptibility	ENSG00000166471	TMEM41B	11	9280654	Susceptibility.M4.MAF_0.1.perc	reference	0	0.915	-0.1703629	0.1511629	0.2597	0	-?----	26111	43	0	585719	1066	0	1109	0.7013442052263821
Susceptibility	ENSG00000185634	SHC4	15	48823741	Susceptibility.M4.MAF_0.1.perc	reference	0	0.9795	0.1023685	0.0908341	0.2597	0	+?+-++	25330	150	1	576446	3155	2	3311	0.6692811908858818
Severe	ENSG00000214367	HAUS3	4	2078998	Severe.M4.MAF_1.perc	reference	0	0.7212	-0.1588238	0.140919	0.2597	0	----+-	4758	70	0	568349	8864	14	8962	0.43339781990208603
Severe	ENSG00000155561	NUP205	7	135557917	Severe.M4.MAF_1.perc	reference	0	0.5291	0.1031062	0.0914849	0.2597	0	++++-+	4906	185	0	570620	22337	27	22576	0.2950399966948682
Severe	ENSG00000266173	STRADA	17	63682336	Severe.M4.MAF_1.perc	reference	0	0.9917	-0.2030655	0.1801583	0.2597	0	----+-	4950	41	0	570570	4991	4	5040	0.9840314563910928
Hospitalized	ENSG00000101076	HNF4A	20	44355700	Hospitalized.M4.MAF_1.perc	reference	0	0.4506	0.1615647	0.1433545	0.2597	0	?+++--	10815	74	0	577153	3982	0	4056	0.3518664024845137
Hospitalized	ENSG00000228836	CT45A5	23	135777130	Hospitalized.M4.MAF_1.perc	reference	0	0.5543	-1.9008917	1.6865292	0.2597	0	?-??-?	659	0	0	4356	2	2	6	0.5618005564403153
Susceptibility	ENSG00000134256	CD101	1	117001750	Susceptibility.M4.MAF_1.perc	reference	25.1	0.2458	0.1102022	0.097769	0.2597	0.0151463	-+++++	27945	580	0	596172	12583	18	13199	0.9085163383861146
Severe	ENSG00000110218	PANX1	11	94128841	Severe.M1.MAF_0.1.perc	reference	0	0.8508	0.8282559	0.7349675	0.2598	0	?++??-	3475	2	0	561680	204	0	206	0.40051571117476703
Severe	ENSG00000169688	MT1B	16	56651886	Severe.M1.MAF_0.1.perc	reference	0	0.8847	1.2398227	1.1002856	0.2598	0	?+???-	2408	1	0	544244	103	0	104	0.3256571407173141
Hospitalized	ENSG00000114120	SLC25A36	3	140941830	Hospitalized.M1.MAF_0.1.perc	reference	0	0.9999	-1.2078603	1.0719622	0.2598	0	?--?-?	5511	0	0	531114	71	0	71	0.639149182191113
Hospitalized	ENSG00000156471	PTDSS1	8	96261902	Hospitalized.M1.MAF_0.1.perc	reference	0	0.9911	-0.8597736	0.7629225	0.2598	0	?--?--	7498	1	0	552573	141	0	142	0.39442406919122336
Hospitalized	ENSG00000197893	NRAP	10	113588714	Hospitalized.M1.MAF_0.1.perc	reference	12.3	0.3354	0.3038573	0.2696681	0.2598	0.0627933	?++--+	11511	42	0	582119	2054	0	2096	0.0019193020165440733
Hospitalized	ENSG00000180210	F2	11	46719196	Hospitalized.M1.MAF_0.1.perc	reference	0	0.9999	-1.0481012	0.9301566	0.2598	0	?--?--	6340	0	0	560289	105	0	105	0.42187306915145606
Susceptibility	ENSG00000172594	SMPDL3A	6	122789049	Susceptibility.M1.MAF_0.1.perc	reference	0	0.8	0.2442016	0.2167032	0.2598	0	-?++-+	24176	31	0	579199	569	0	600	0.7398985353138247
Susceptibility	ENSG00000172154	OR8I2	11	56093277	Susceptibility.M1.MAF_0.1.perc	reference	0	0.8063	0.4235031	0.3758563	0.2598	0	-?++--	22077	9	0	561991	188	0	197	0.2749725924594171
Susceptibility	ENSG00000126890	CTAG2	23	154651972	Susceptibility.M1.MAF_0.1.perc	reference	0	0.6593	-0.5446307	0.4832653	0.2598	0	-?--?+	21443	2	0	525424	40	21	84	0.12790708423605412
Severe	ENSG00000215018	COL28A1	7	7356203	Severe.M1.MAF_1.perc	reference	0	0.9691	-0.341634	0.3031577	0.2598	0	?-----	4840	13	0	570506	1103	0	1116	0.2755814889237652
Hospitalized	ENSG00000114120	SLC25A36	3	140941830	Hospitalized.M1.MAF_1.perc	reference	0	0.9999	-1.2078603	1.0719622	0.2598	0	?--?-?	5511	0	0	531114	71	0	71	0.639149182191113
Hospitalized	ENSG00000180210	F2	11	46719196	Hospitalized.M1.MAF_1.perc	reference	0	0.9999	-1.0481012	0.9301566	0.2598	0	?--?--	6340	0	0	560289	105	0	105	0.42187306915145606
Hospitalized	ENSG00000138613	APH1B	15	63276018	Hospitalized.M1.MAF_1.perc	reference	41.9	0.1603	0.7136032	0.633215	0.2598	0.6684276	?++?-+	8346	9	0	576169	562	0	571	0.567800711574184
Susceptibility	ENSG00000100461	RBM23	14	22893204	Susceptibility.M1.MAF_1.perc	reference	0	0.576	0.2027885	0.1799407	0.2598	0	-?+---	26914	43	0	591106	738	1	783	0.6673262823201537
Susceptibility	ENSG00000203326	ZNF525	19	53365693	Susceptibility.M1.MAF_1.perc	reference	0	0.9304	-0.5568688	0.4941717	0.2598	0	??--?-	3347	5	0	24854	47	0	52	0.3162260389925324
Susceptibility	ENSG00000126890	CTAG2	23	154651972	Susceptibility.M1.MAF_1.perc	reference	0	0.6593	-0.5446307	0.4832653	0.2598	0	-?--?+	21443	2	0	525424	40	21	84	0.12790708423605412
Severe	ENSG00000104299	INTS9	8	28767661	Severe.M3.MAF_0.1.perc	reference	0	0.9755	-0.3830194	0.3399297	0.2598	0	?--?--	4135	8	0	566940	1768	1	1778	0.7140027319193807
Severe	ENSG00000169688	MT1B	16	56651886	Severe.M3.MAF_0.1.perc	reference	0	0.8847	1.2398227	1.1002856	0.2598	0	?+???-	2408	1	0	544244	103	0	104	0.3256571407173141
Hospitalized	ENSG00000121903	ZSCAN20	1	33472645	Hospitalized.M3.MAF_0.1.perc	reference	0	0.9929	-0.355249	0.3152295	0.2598	0	?-----	10906	11	0	582485	619	0	630	0.45485597096515495
Hospitalized	ENSG00000117595	IRF6	1	209785617	Hospitalized.M3.MAF_0.1.perc	reference	49.1	0.09707	1.2215935	1.0841193	0.2598	2.599997	?++--+	7176	5	0	553159	263	0	268	0.39887675437391074
Hospitalized	ENSG00000165120	SSMEM1	7	130206344	Hospitalized.M3.MAF_0.1.perc	reference	0	0.9194	-0.4132826	0.3667357	0.2598	0	?---?-	7193	5	0	576643	577	0	582	0.22173312776561657
Hospitalized	ENSG00000213799	ZNF845	19	53333749	Hospitalized.M3.MAF_0.1.perc	reference	0	0.4819	0.2794634	0.2480215	0.2598	0	?+++-+	11398	22	0	569942	1400	1	1424	0.25279388836278865
Susceptibility	ENSG00000172154	OR8I2	11	56093277	Susceptibility.M3.MAF_0.1.perc	reference	0	0.8063	0.4235031	0.3758563	0.2598	0	-?++--	22077	9	0	561991	188	0	197	0.2749725924594171
Susceptibility	ENSG00000126890	CTAG2	23	154651972	Susceptibility.M3.MAF_0.1.perc	reference	0	0.6593	-0.5446307	0.4832653	0.2598	0	-?--?+	21443	2	0	525424	40	21	84	0.12790708423605412
Severe	ENSG00000147679	UTP23	8	116766505	Severe.M3.MAF_1.perc	reference	0	0.9913	0.4844274	0.4299298	0.2598	0	?+--?+	3523	7	0	552282	1216	0	1223	0.9543906578568446
Severe	ENSG00000174775	HRAS	11	532242	Severe.M3.MAF_1.perc	reference	0	0.6649	0.6188123	0.5491701	0.2598	0	?++??-	2485	6	0	561056	641	0	647	0.8550548992304001
Severe	ENSG00000251655	PRB1	12	11351823	Severe.M3.MAF_1.perc	reference	0	0.7402	0.2434341	0.2160106	0.2598	0	+++?--	4501	39	2	565317	2068	27	2165	0.34786139216780787
Severe	ENSG00000167196	FBXO22	15	75903876	Severe.M3.MAF_1.perc	reference	0	0.9511	-0.4263921	0.3783518	0.2598	0	+-----	4765	7	0	570415	835	0	842	0.6498534029022045
Severe	ENSG00000119559	C19orf25	19	1461143	Severe.M3.MAF_1.perc	reference	0	0.8589	0.3917312	0.3476419	0.2598	0	?++-?-	2900	21	0	171643	1466	4	1495	0.5161648939411682
Susceptibility	ENSG00000166900	STX3	11	59713456	Susceptibility.M3.MAF_1.perc	reference	16.5	0.3094	-0.2901103	0.2574301	0.2598	0.0751453	-?--+-	27079	56	1	591673	1279	1	1339	0.28911951127424373
Susceptibility	ENSG00000126890	CTAG2	23	154651972	Susceptibility.M3.MAF_1.perc	reference	0	0.6593	-0.5446307	0.4832653	0.2598	0	-?--?+	21443	2	0	525424	40	21	84	0.12790708423605412
Severe	ENSG00000174970	OR10AG1	11	55965755	Severe.M4.MAF_0.1.perc	reference	0	0.8071	-0.3043888	0.2701192	0.2598	0	--+?--	4088	15	0	565185	2645	3	2666	0.4123443315878818
Hospitalized	ENSG00000146360	GPR6	6	109978256	Hospitalized.M4.MAF_0.1.perc	reference	0	0.7983	-0.2476626	0.2197862	0.2598	0	?---+-	11070	26	0	579820	1629	0	1655	0.34141275257145076
Susceptibility	ENSG00000175105	ZNF654	3	88059255	Susceptibility.M4.MAF_0.1.perc	reference	0	0.7094	-0.113512	0.1007271	0.2598	0	-?-+--	26971	104	0	589395	2534	0	2638	0.3207968874226492
Severe	ENSG00000124535	WRNIP1	6	2765393	Severe.M4.MAF_1.perc	reference	37.7	0.1547	0.2996983	0.2659417	0.2598	0.1447249	++-+++	4616	132	0	567123	18353	28	18541	0.4570951737711399
Hospitalized	ENSG00000140993	TIGD7	16	3298808	Hospitalized.M4.MAF_1.perc	reference	0	0.501	0.1528096	0.1356001	0.2598	0	?+--++	12094	93	1	571519	4424	4	4527	0.8824359864175235
Susceptibility	ENSG00000118507	AKAP7	6	131135467	Susceptibility.M4.MAF_1.perc	reference	0	0.485	-0.0559125	0.049613	0.2598	0	+-----	27323	429	1	594546	10701	27	11186	0.27875770041604364
Susceptibility	ENSG00000109956	B3GAT1	11	134378504	Susceptibility.M4.MAF_1.perc	reference	0	0.473	0.113966	0.1011321	0.2598	0	-?++--	26253	122	0	586819	2518	0	2640	0.1724675109186332
Susceptibility	ENSG00000139304	PTPRQ	12	80402178	Susceptibility.M4.MAF_1.perc	reference	0	0.8214	-0.0373813	0.0331723	0.2598	0	+?--+-	26158	1044	5	585907	25018	29	26130	0.430139594776199
Susceptibility	ENSG00000140538	NTRK3	15	87859751	Susceptibility.M4.MAF_1.perc	reference	0	0.8781	-0.0688894	0.0611333	0.2598	0	-?----	26274	283	0	589738	7105	3	7394	0.35484695354996043
Susceptibility	ENSG00000101294	HM13	20	31514410	Susceptibility.M4.MAF_1.perc	reference	0	0.4818	-0.1059459	0.0940221	0.2598	0	-?-+--	26599	117	1	590058	2796	1	2917	0.3150287454847003
Severe	ENSG00000106565	TMEM176B	7	150791285	Severe.M1.MAF_0.1.perc	reference	0	0.5652	1.0040874	0.8913058	0.2599	0	?++??-	1992	1	0	562650	184	0	185	0.5018203040417095
Hospitalized	ENSG00000186092	OR4F5	1	65419	Hospitalized.M1.MAF_0.1.perc	reference	0	0.4769	1.2348553	1.0961248	0.2599	0	?+--??	452	0	0	33595	7	4	15	0.762727617484464
Hospitalized	ENSG00000165899	OTOGL	12	80099537	Hospitalized.M1.MAF_0.1.perc	reference	0	0.8888	-0.1857011	0.1648391	0.2599	0	?----+	11647	53	0	580149	2784	2	2841	0.4582383084552254
Hospitalized	ENSG00000170037	CNTROB	17	7932101	Hospitalized.M1.MAF_0.1.perc	reference	0	0.9694	-0.2782758	0.247014	0.2599	0	?-----	10598	17	0	568751	1363	1	1382	0.2976463927147357
Susceptibility	ENSG00000183508	TENT5C	1	117606048	Susceptibility.M1.MAF_0.1.perc	reference	0	0.9964	-1.0781219	0.9568701	0.2599	0	-?--??	21017	0	0	547252	28	0	28	0.9780392362749383
Susceptibility	ENSG00000178015	GPR150	5	95620087	Susceptibility.M1.MAF_0.1.perc	reference	0	0.54	-0.3477322	0.3086761	0.2599	0	-?-+--	24076	9	0	574862	284	0	293	0.6242016185557154
Susceptibility	ENSG00000136878	USP20	9	129834698	Susceptibility.M1.MAF_0.1.perc	reference	0	0.6003	0.3106193	0.2757223	0.2599	0	-?+--+	25194	21	0	588959	312	1	335	0.2846234532006229
Susceptibility	ENSG00000167635	ZNF146	19	36214602	Susceptibility.M1.MAF_0.1.perc	reference	0	0.9617	-1.0707981	0.9504328	0.2599	0	??--??	20707	0	0	544769	29	0	29	0.11457529285718764
Severe	ENSG00000174038	C9orf131	9	35041095	Severe.M1.MAF_1.perc	reference	10.7	0.3449	-0.5845975	0.5188981	0.2599	0.2060157	?-+--+	4613	5	0	570056	807	1	814	0.09851520694326396
Hospitalized	ENSG00000106723	SPIN1	9	88388430	Hospitalized.M1.MAF_1.perc	reference	42.5	0.138	0.6771559	0.6009928	0.2599	0.738439	?+-++-	6111	25	0	561535	1354	0	1379	0.46438237083715633
Hospitalized	ENSG00000126231	PROZ	13	113158648	Hospitalized.M1.MAF_1.perc	reference	0	0.6037	0.3258905	0.2892531	0.2599	0	?+-+-+	9341	12	1	580078	670	2	688	0.9766733353527516
Susceptibility	ENSG00000136878	USP20	9	129834698	Susceptibility.M1.MAF_1.perc	reference	0	0.6003	0.3106193	0.2757223	0.2599	0	-?+--+	25194	21	0	588959	312	1	335	0.2846234532006229
Susceptibility	ENSG00000181552	EDDM3B	14	20768404	Susceptibility.M1.MAF_1.perc	reference	0	0.8086	0.383308	0.3402381	0.2599	0	-?++--	23442	13	0	574856	207	0	220	0.1557418928366397
Susceptibility	ENSG00000167635	ZNF146	19	36214602	Susceptibility.M1.MAF_1.perc	reference	0	0.9617	-1.0707981	0.9504328	0.2599	0	??--??	20707	0	0	544769	29	0	29	0.11457529285718764
Susceptibility	ENSG00000186818	LILRB4	19	54643889	Susceptibility.M1.MAF_1.perc	reference	64.8	0.02271	0.3900438	0.3462007	0.2599	0.2465216	+?-++-	26550	61	0	589867	1316	1	1379	0.22109006741505027
Hospitalized	ENSG00000087116	ADAMTS2	5	179110853	Hospitalized.M3.MAF_0.1.perc	reference	0	0.9026	-0.2295962	0.2037958	0.2599	0	---+-+	11899	28	0	575126	2250	0	2278	0.24721426084101425
Hospitalized	ENSG00000258873	DUXA	19	57154021	Hospitalized.M3.MAF_0.1.perc	reference	0	0.9785	-0.8509111	0.7553513	0.2599	0	?--?--	9190	2	0	577504	104	0	106	0.7013173951956299
Susceptibility	ENSG00000070748	CHAT	10	49609095	Susceptibility.M3.MAF_0.1.perc	reference	56.3	0.05741	0.3957878	0.3512709	0.2599	0.2962664	+?-+++	26490	88	0	590297	2040	0	2128	0.6470598700697293
Severe	ENSG00000061987	MON2	12	62466817	Severe.M3.MAF_1.perc	reference	37.5	0.156	0.6854373	0.6084478	0.2599	0.6920465	-++--+	2830	34	0	567387	9741	18	9811	0.34956259785193344
Hospitalized	ENSG00000171988	JMJD1C	10	63167221	Hospitalized.M3.MAF_1.perc	reference	0	0.8985	0.1354411	0.1202155	0.2599	0	?+++--	12011	113	0	583022	5741	5	5864	0.7567471181624025
Hospitalized	ENSG00000103550	KNOP1	16	19701937	Hospitalized.M3.MAF_1.perc	reference	0	0.9863	-0.2997485	0.2660799	0.2599	0	?-----	11432	20	0	570337	782	0	802	0.28839715523800236
Hospitalized	ENSG00000105677	TMEM147	19	35545600	Hospitalized.M3.MAF_1.perc	reference	0	0.8656	-0.4576392	0.4061986	0.2599	0	?-+-?-	10233	9	0	568447	494	0	503	0.5407816588853476
Susceptibility	ENSG00000152670	DDX4	5	55738017	Susceptibility.M3.MAF_1.perc	reference	0	0.7715	-0.1751204	0.155425	0.2599	0	-?----	25899	42	0	567202	968	0	1010	0.5020358525235262
Susceptibility	ENSG00000100079	LGALS2	22	37570248	Susceptibility.M3.MAF_1.perc	reference	0	0.925	-0.3676379	0.3262951	0.2599	0	-?---+	25413	12	0	588593	208	1	222	0.24172682993795705
Severe	ENSG00000137947	GTF2B	1	88852633	Severe.M4.MAF_0.1.perc	reference	73.8	0.009556	1.2800423	1.1360702	0.2599	3.4399161	?-+-?+	4081	7	0	566054	1377	1	1386	0.2833250612503541
Severe	ENSG00000122543	OCM	7	5879827	Severe.M4.MAF_0.1.perc	reference	0	0.8157	-0.4033228	0.358027	0.2599	0	+-----	4550	8	0	567282	1040	0	1048	0.7296275907975783
Hospitalized	ENSG00000162745	OLFML2B	1	161983192	Hospitalized.M4.MAF_0.1.perc	reference	0	0.9925	-0.136882	0.1214847	0.2599	0	?--++-	12124	89	0	583311	5906	2	5999	0.09206088995656307
Severe	ENSG00000115514	TXNDC9	2	99318982	Severe.M4.MAF_1.perc	reference	0	0.9826	-0.3688379	0.3273846	0.2599	0	?---?-	3664	7	0	562440	1891	1	1900	0.9351377731449895
Severe	ENSG00000170364	SETMAR	3	4303304	Severe.M4.MAF_1.perc	reference	0	0.5695	-0.1417072	0.1257719	0.2599	0	---+--	4906	56	0	570617	7278	7	7348	0.7710735894008529
Severe	ENSG00000164128	NPY1R	4	163323962	Severe.M4.MAF_1.perc	reference	21.8	0.2755	0.298075	0.264557	0.2599	0.0752314	?+++--	4265	21	0	566725	3234	3	3261	0.22087824774080317
Severe	ENSG00000267041	ZNF850	19	36714383	Severe.M4.MAF_1.perc	reference	0	0.6751	0.1764534	0.1566196	0.2599	0	++++--	4342	74	0	461022	5473	9	5565	0.12728486569166741
Hospitalized	ENSG00000171916	LGALS9C	17	18476737	Hospitalized.M4.MAF_1.perc	reference	0	0.4365	0.1652965	0.1467198	0.2599	0	?+-+-+	9884	65	4	577798	3122	123	3441	0.33817413224695725
Susceptibility	ENSG00000182134	TDRKH	1	151770107	Susceptibility.M4.MAF_1.perc	reference	43.8	0.1298	0.1675624	0.1487439	0.2599	0.0426893	+?-+++	27268	845	4	591872	20300	68	21289	0.4370866410694017
Severe	ENSG00000259956	RBM15B	3	51391285	Severe.M1.MAF_0.1.perc	reference	0	0.9987	2.0249834	1.7977423	0.26	0	?+?-?-	1741	0	0	539791	53	0	53	0.9935213344349072
Severe	ENSG00000152433	ZNF547	19	57363477	Severe.M1.MAF_0.1.perc	reference	0	0.8833	0.7076323	0.6281905	0.26	0	?++?--	3719	2	0	563329	341	1	345	0.080259931248042
Hospitalized	ENSG00000151693	ASAP2	2	9206765	Hospitalized.M1.MAF_0.1.perc	reference	0	1	-1.0501656	0.9323785	0.26	0	?-----	6902	2	0	561318	102	0	104	0.16020488259707183
Hospitalized	ENSG00000185290	NUPR2	7	56114681	Hospitalized.M1.MAF_0.1.perc	reference	0	0.9284	0.9343205	0.8293946	0.26	0	?+---+	6368	3	0	562369	106	0	109	0.42375470377915603
Severe	ENSG00000259956	RBM15B	3	51391285	Severe.M1.MAF_1.perc	reference	0	0.9987	2.0249834	1.7977423	0.26	0	?+?-?-	1741	0	0	539791	53	0	53	0.9935213344349072
Severe	ENSG00000172366	MCRIP2	16	636817	Severe.M1.MAF_1.perc	reference	0	0.9994	-1.1448522	1.0164137	0.26	0	?---?-	1994	0	0	559882	110	0	110	0.3007122541549104
Hospitalized	ENSG00000185290	NUPR2	7	56114681	Hospitalized.M1.MAF_1.perc	reference	0	0.9284	0.9343205	0.8293946	0.26	0	?+---+	6368	3	0	562369	106	0	109	0.42375470377915603
Hospitalized	ENSG00000155957	TMBIM4	12	66135846	Hospitalized.M1.MAF_1.perc	reference	0	0.96	-0.277524	0.2463771	0.26	0	?-+---	10029	18	0	580245	1396	0	1414	0.10015984486261612
Susceptibility	ENSG00000196188	CTSE	1	206008535	Susceptibility.M1.MAF_1.perc	reference	0	0.6516	-0.1733124	0.1538665	0.26	0	-?-+--	25138	41	0	589472	927	6	980	0.9842822570552721
Severe	ENSG00000127412	TRPV5	7	142908101	Severe.M3.MAF_0.1.perc	reference	0	0.981	0.3820082	0.3391149	0.26	0	-++---	4615	11	0	569745	1312	0	1323	0.05358780675102524
Severe	ENSG00000159763	PIP	7	143132077	Severe.M3.MAF_0.1.perc	reference	0	0.8522	0.7820073	0.6942873	0.26	0	?++?--	3413	2	0	563434	283	1	287	0.3503570107801135
Severe	ENSG00000056586	RC3H2	9	122844556	Severe.M3.MAF_0.1.perc	reference	0	0.5605	0.4368532	0.3877944	0.26	0	?++??+	1804	8	0	561035	1496	0	1504	0.809763553131494
Severe	ENSG00000152433	ZNF547	19	57363477	Severe.M3.MAF_0.1.perc	reference	0	0.8833	0.7076323	0.6281905	0.26	0	?++?--	3719	2	0	563329	341	1	345	0.080259931248042
Hospitalized	ENSG00000139636	LMBR1L	12	49097136	Hospitalized.M3.MAF_0.1.perc	reference	33.5	0.1979	0.6267517	0.556381	0.26	0.5273496	?+-+++	11710	43	0	582256	1411	1	1456	0.00840601065991186
Hospitalized	ENSG00000184304	PRKD1	14	29576479	Hospitalized.M3.MAF_0.1.perc	reference	49.3	0.09544	0.479954	0.4260641	0.26	0.3968383	?+++-+	9921	39	0	579644	3024	1	3065	0.07970428170777043
Hospitalized	ENSG00000189377	CXCL17	19	42428278	Hospitalized.M3.MAF_0.1.perc	reference	0	0.4447	-1.0331696	0.9172485	0.26	0	?--?+?	9859	3	0	536081	25	0	28	0.37717114936939583
Susceptibility	ENSG00000152689	RASGRP3	2	33436324	Susceptibility.M3.MAF_0.1.perc	reference	0	0.7453	-0.1301141	0.1155112	0.26	0	-?---+	25568	74	0	591123	1902	0	1976	0.6977076357902536
Susceptibility	ENSG00000138623	SEMA7A	15	74409289	Susceptibility.M3.MAF_0.1.perc	reference	63.7	0.02631	0.618281	0.5489251	0.26	0.8128517	+?-++-	25124	45	1	588765	1157	0	1204	0.9478477111128611
Susceptibility	ENSG00000176715	ACSF3	16	89088375	Susceptibility.M3.MAF_0.1.perc	reference	36.1	0.1803	0.2356083	0.2091773	0.26	0.0761514	+?+-++	26996	145	0	591357	3161	0	3306	0.8957353385051653
Severe	ENSG00000166189	HPS6	10	102065349	Severe.M3.MAF_1.perc	reference	0	0.8854	-0.3317168	0.2944656	0.26	0	+--+--	4646	20	0	569529	1384	0	1404	0.04360178421820488
Hospitalized	ENSG00000169877	AHSP	16	31527900	Hospitalized.M3.MAF_1.perc	reference	0	0.9895	-0.4301346	0.3818548	0.26	0	?-----	11686	10	0	582462	544	1	556	0.5085590412967125
Hospitalized	ENSG00000150636	CCDC102B	18	68715209	Hospitalized.M3.MAF_1.perc	reference	8.3	0.3593	-0.2868844	0.2547008	0.26	0.0316749	?---+-	11548	27	0	582111	900	2	931	0.42287095592329116
Hospitalized	ENSG00000189377	CXCL17	19	42428278	Hospitalized.M3.MAF_1.perc	reference	0	0.4447	-1.0331696	0.9172485	0.26	0	?--?+?	9859	3	0	536081	25	0	28	0.37717114936939583
Severe	ENSG00000197745	SCGB1D4	11	62296281	Severe.M4.MAF_0.1.perc	reference	21.8	0.2695	0.8691305	0.7715609	0.26	0.7980109	+++---	3717	6	0	563231	581	0	587	0.02090719498731238
Severe	ENSG00000188425	NANOS2	19	45913214	Severe.M4.MAF_0.1.perc	reference	0	0.9779	-0.4826096	0.4284543	0.26	0	?--+?-	3893	9	0	563840	870	0	879	0.8196524518102287
Susceptibility	ENSG00000186564	FOXD2	1	47438044	Susceptibility.M4.MAF_0.1.perc	reference	54.2	0.06831	-0.354352	0.3145939	0.26	0.2155304	-?+--+	24613	108	0	575990	2827	2	2939	0.01915405137366637
Susceptibility	ENSG00000148513	ANKRD30A	10	37125725	Susceptibility.M4.MAF_0.1.perc	reference	23.8	0.2625	0.1171886	0.1040291	0.26	0.0148345	+?+++-	27126	451	3	591861	9877	6	10346	0.12630464986265375
Susceptibility	ENSG00000165175	MID1IP1	23	38801432	Susceptibility.M4.MAF_0.1.perc	reference	0	0.8529	-0.3677603	0.3264778	0.26	0	-?-+-?	21572	2	1	529444	72	47	170	0.06864576251575216
Severe	ENSG00000163359	COL6A3	2	237324003	Severe.M4.MAF_1.perc	reference	0	0.9538	0.0766945	0.0680859	0.26	0	++-+-+	4906	371	0	570620	45161	42	45616	0.6014009991331206
Severe	ENSG00000120688	WBP4	13	41061509	Severe.M4.MAF_1.perc	reference	0	0.9575	-0.2530835	0.2246793	0.26	0	------	4545	23	0	569149	3492	9	3533	0.7139613646368208
Hospitalized	ENSG00000140043	PTGR2	14	73851844	Hospitalized.M4.MAF_1.perc	reference	0	0.949	-0.1486645	0.1319929	0.26	0	?----+	11611	88	0	581603	4483	2	4575	0.20843219592797663
Hospitalized	ENSG00000105697	HAMP	19	35280716	Hospitalized.M4.MAF_1.perc	reference	0	0.8915	0.1351487	0.1199788	0.26	0	?+--?-	10610	87	1	577366	6956	10	7065	0.49011956951742947
Severe	ENSG00000140274	DUOXA2	15	45114326	Severe.M1.MAF_0.1.perc	reference	0	1	-0.8619275	0.7653392	0.2601	0	?--+?-	3590	1	0	560922	228	0	229	0.09933871498313021
Hospitalized	ENSG00000145375	SPATA5	4	122923070	Hospitalized.M1.MAF_0.1.perc	reference	34.8	0.189	-0.7402344	0.6573394	0.2601	0.7249782	?+----	9783	12	0	581501	680	0	692	0.3565162648119361
Susceptibility	ENSG00000183977	PP2D1	3	19979961	Susceptibility.M1.MAF_0.1.perc	reference	0	0.5337	0.2140487	0.1900555	0.2601	0	-?++-+	20878	40	0	476009	695	0	735	0.6573166549925856
Susceptibility	ENSG00000122707	RECK	9	36036913	Susceptibility.M1.MAF_0.1.perc	reference	0	0.6805	0.2684622	0.2384053	0.2601	0	+?+---	24321	26	0	575765	468	0	494	0.7413535249392593
Severe	ENSG00000116039	ATP6V1B1	2	70935900	Severe.M1.MAF_1.perc	reference	0	0.7129	-0.7053787	0.626309	0.2601	0	?--?+-	3569	3	0	562125	346	0	349	0.19528196698650824
Severe	ENSG00000184293	CLECL1	12	9715860	Severe.M1.MAF_1.perc	reference	0	0.6528	0.8884885	0.7889148	0.2601	0	?++??-	3686	3	0	565341	174	0	177	0.8202288523310881
Severe	ENSG00000084463	WBP11	12	14784582	Severe.M1.MAF_1.perc	reference	0	0.9845	-1.2550251	1.1145001	0.2601	0	?-??-?	2082	0	0	502665	57	0	57	0.577038048707783
Severe	ENSG00000169688	MT1B	16	56651886	Severe.M1.MAF_1.perc	reference	0	0.8848	1.2382476	1.0994903	0.2601	0	?+???-	2408	1	0	544244	104	0	105	0.3256571407173141
Severe	ENSG00000109101	FOXN1	17	28506243	Severe.M1.MAF_1.perc	reference	0	0.9997	-1.1770413	1.0452474	0.2601	0	?--?--	2453	1	0	564150	123	0	124	0.626938967317481
Hospitalized	ENSG00000169989	TIGD4	4	152769354	Hospitalized.M1.MAF_1.perc	reference	0	0.9611	-0.16517	0.1466806	0.2601	0	?--+-+	11926	70	1	568877	4649	14	4749	0.3236081869572417
Hospitalized	ENSG00000213719	CLIC1	6	31730581	Hospitalized.M1.MAF_1.perc	reference	0	0.9507	-0.7354552	0.6530433	0.2601	0	?-----	6851	1	0	575776	164	0	165	0.3004168600644933
Hospitalized	ENSG00000120057	SFRP5	10	97766751	Hospitalized.M1.MAF_1.perc	reference	0	0.9242	0.3687011	0.3274299	0.2601	0	?+-+--	10622	21	0	565054	682	0	703	0.6758921526491735
Hospitalized	ENSG00000185442	FAM174B	15	92617448	Hospitalized.M1.MAF_1.perc	reference	0	0.7061	-0.3768302	0.3345946	0.2601	0	?--+--	11289	13	0	569856	579	0	592	0.26510159097340846
Severe	ENSG00000065883	CDK13	7	39950121	Severe.M3.MAF_0.1.perc	reference	0	0.995	0.4640634	0.4120951	0.2601	0	?++---	4545	10	0	561558	473	0	483	0.5363903773680322
Hospitalized	ENSG00000163516	ANKZF1	2	219229783	Hospitalized.M3.MAF_0.1.perc	reference	0	0.7658	-0.2222247	0.1973156	0.2601	0	?---+-	11599	41	0	582074	1851	1	1894	0.2018320599659748
Hospitalized	ENSG00000139684	ESD	13	46771256	Hospitalized.M3.MAF_0.1.perc	reference	0	0.9849	0.2531737	0.2247923	0.2601	0	?++--+	10826	30	0	581116	1636	0	1666	0.9558735882996956
Hospitalized	ENSG00000170310	STX8	17	9250471	Hospitalized.M3.MAF_0.1.perc	reference	1.2	0.3992	-0.3719295	0.3302684	0.2601	0.0108723	?-----	9635	9	0	581307	719	0	728	0.273424483148285
Susceptibility	ENSG00000164100	NDST3	4	118033618	Susceptibility.M3.MAF_0.1.perc	reference	0	0.4185	-0.1383474	0.1228532	0.2601	0	-?-++-	24870	65	0	575680	1681	3	1752	0.35831663630073696
Susceptibility	ENSG00000100033	PRODH	22	18912777	Susceptibility.M3.MAF_0.1.perc	reference	0	1	-1.39629	1.2398193	0.2601	0	?????-	548	0	0	1890	5	0	5	0.37789940016946444
Severe	ENSG00000013523	ANGEL1	14	76786009	Severe.M3.MAF_1.perc	reference	0	0.9084	-0.2034939	0.1807014	0.2601	0	+-+--+	4883	38	0	570490	5914	6	5964	0.724330114295469
Hospitalized	ENSG00000142609	CFAP74	1	1921951	Hospitalized.M3.MAF_1.perc	reference	0	0.8947	0.1526086	0.1355218	0.2601	0	?+-+-+	11986	101	0	580845	3569	6	3682	0.896045602158664
Hospitalized	ENSG00000168818	STX18	4	4415742	Hospitalized.M3.MAF_1.perc	reference	0	0.7719	0.314917	0.279619	0.2601	0	?+----	10447	20	0	579664	1049	0	1069	0.721102215091209
Hospitalized	ENSG00000106991	ENG	9	127815013	Hospitalized.M3.MAF_1.perc	reference	0	0.6871	0.4647573	0.4127343	0.2601	0	?++---	9810	9	0	568915	401	1	412	0.06931847810348549
Hospitalized	ENSG00000206013	IFITM5	11	298200	Hospitalized.M3.MAF_1.perc	reference	0	0.9992	-0.4623797	0.4105752	0.2601	0	?-----	10121	6	0	578202	493	0	499	0.3906572258535501
Susceptibility	ENSG00000173457	PPP1R14B	11	64244479	Susceptibility.M3.MAF_1.perc	reference	0	0.9905	-0.3416506	0.3034079	0.2601	0	-?----	24139	9	0	575916	241	0	250	0.2906670762113483
Severe	ENSG00000116703	PDC	1	186443566	Severe.M4.MAF_0.1.perc	reference	49.8	0.1126	0.8240623	0.7317995	0.2601	0.962799	?-++?-	4160	14	0	564914	1445	3	1465	0.48785729747305906
Severe	ENSG00000079332	SAR1A	10	70147289	Severe.M4.MAF_0.1.perc	reference	0	0.9653	-0.570466	0.5066095	0.2601	0	?---+-	3939	5	0	563184	645	0	650	0.9253035953411971
Severe	ENSG00000204897	KRT25	17	40748021	Severe.M4.MAF_0.1.perc	reference	0	0.7363	-0.2271866	0.2017519	0.2601	0	--+---	4547	33	0	567031	4614	1	4649	0.14036989247169537
Hospitalized	ENSG00000179869	ABCA13	7	48171458	Hospitalized.M4.MAF_0.1.perc	reference	0	0.69	0.063512	0.0563958	0.2601	0	-+++-+	12184	531	0	588228	27075	20	27646	0.9103059023549517
Susceptibility	ENSG00000131668	BARX1	9	93951627	Susceptibility.M4.MAF_0.1.perc	reference	14.9	0.3192	0.2436702	0.2163545	0.2601	0.0482124	+?-+++	25896	68	0	585702	1290	4	1366	0.4297476309925721
Hospitalized	ENSG00000213759	UGT2B11	4	69199951	Hospitalized.M4.MAF_1.perc	reference	0	0.7873	-0.0856163	0.0760302	0.2601	0	--+---	11887	202	1	587930	15853	41	16139	0.5075754237353997
Susceptibility	ENSG00000130347	RTN4IP1	6	106570771	Susceptibility.M4.MAF_1.perc	reference	0	0.6373	-0.0922999	0.0819616	0.2601	0	+?-+-+	27126	170	0	591861	3848	4	4026	0.589172427730688
Susceptibility	ENSG00000175592	FOSL1	11	65892049	Susceptibility.M4.MAF_1.perc	reference	0	0.703	0.0850937	0.0755584	0.2601	0	+?++--	24912	213	0	588126	4713	3	4932	0.6612404109187449
Susceptibility	ENSG00000275052	PPP4R3B	2	55547292	Susceptibility.M1.MAF_0.1.perc	reference	0	0.9936	-0.4891372	0.4344415	0.2602	0	-?---?	22108	3	0	557362	162	0	165	0.6425891281780938
Susceptibility	ENSG00000144843	ADPRH	3	119579268	Susceptibility.M1.MAF_0.1.perc	reference	0	0.9601	-0.2800798	0.248756	0.2602	0	-?--?+	24657	15	0	569502	423	0	438	0.6901151467288567
Susceptibility	ENSG00000146676	PURB	7	44876299	Susceptibility.M1.MAF_0.1.perc	reference	49	0.141	1.688532	1.4998268	0.2602	2.9815678	+?+?+?	20769	3	0	539603	26	0	29	0.5538904208162242
Severe	ENSG00000124143	ARHGAP40	20	38601934	Severe.M1.MAF_1.perc	reference	0	0.9997	-0.2884973	0.2562494	0.2602	0	?-----	4299	20	0	568427	2606	1	2628	0.39862177152452183
Hospitalized	ENSG00000120262	CCDC170	6	151494017	Hospitalized.M1.MAF_1.perc	reference	0	0.5301	-0.2473332	0.2196864	0.2602	0	?---++	11285	34	0	570352	1399	1	1435	0.42565957861069226
Hospitalized	ENSG00000106948	AKNA	9	114334156	Hospitalized.M1.MAF_1.perc	reference	23.6	0.264	0.5551293	0.4930132	0.2602	0.3212447	?++---	10785	25	0	581318	1054	0	1079	0.19674959042407417
Hospitalized	ENSG00000214518	KRTAP2-2	17	41054498	Hospitalized.M1.MAF_1.perc	reference	0	0.4272	-0.3459723	0.3073063	0.2602	0	?-+?--	8609	9	0	569898	723	3	738	0.7307654794656775
Hospitalized	ENSG00000236396	SLC35G4	18	11609596	Hospitalized.M1.MAF_1.perc	reference	0	0.9983	-0.4506195	0.4002311	0.2602	0	?---?-	8440	10	0	455547	404	0	414	0.3001195809305028
Hospitalized	ENSG00000171487	NLRP5	19	55999726	Hospitalized.M1.MAF_1.perc	reference	15.9	0.3134	0.4455302	0.3956995	0.2602	0.1570934	?-++++	11333	23	0	582318	1059	0	1082	0.8531926323930543
Susceptibility	ENSG00000146676	PURB	7	44876299	Susceptibility.M1.MAF_1.perc	reference	49	0.141	1.688532	1.4998268	0.2602	2.9815678	+?+?+?	20769	3	0	539603	26	0	29	0.5538904208162242
Severe	ENSG00000180044	C3orf80	3	160225422	Severe.M3.MAF_0.1.perc	reference	0	0.7389	0.8376372	0.7439898	0.2602	0	?++-?-	2135	3	0	444890	131	0	134	0.8764576897686642
Severe	ENSG00000027847	B4GALT7	5	177600132	Severe.M3.MAF_0.1.perc	reference	0	0.987	-0.3007633	0.2671544	0.2602	0	------	4669	14	0	569659	2642	1	2658	0.624780334939554
Hospitalized	ENSG00000136631	VPS45	1	150067279	Hospitalized.M3.MAF_0.1.perc	reference	0	0.8173	0.2868772	0.254811	0.2602	0	?+--?+	10116	23	0	579583	1413	0	1436	0.5481130229289156
Hospitalized	ENSG00000147894	C9orf72	9	27535640	Hospitalized.M3.MAF_0.1.perc	reference	0.5	0.4032	0.2918839	0.2592583	0.2602	0.0038505	?+-+--	8427	20	0	576602	1364	1	1386	0.2235911168313752
Hospitalized	ENSG00000167100	SAMD14	17	50110040	Hospitalized.M3.MAF_0.1.perc	reference	0	0.9682	-0.3966569	0.3523131	0.2602	0	?-+---	10043	6	0	580827	640	2	650	0.46585311297622145
Hospitalized	ENSG00000105677	TMEM147	19	35545600	Hospitalized.M3.MAF_0.1.perc	reference	0	0.8657	-0.4575273	0.4063422	0.2602	0	?-+-?-	10233	9	0	568447	493	0	502	0.5407816588853476
Susceptibility	ENSG00000149100	EIF3M	11	32583798	Susceptibility.M3.MAF_0.1.perc	reference	0	0.7533	-0.2597267	0.2306868	0.2602	0	-?----	25129	17	0	576623	452	0	469	0.3423842822054187
Susceptibility	ENSG00000051825	MPHOSPH9	12	123152320	Susceptibility.M3.MAF_0.1.perc	reference	0	0.7541	-0.2656687	0.2359549	0.2602	0	+?---+	26955	22	0	591177	430	1	454	0.37780207713385444
Severe	ENSG00000204501	PRAMEF15	1	13315581	Severe.M3.MAF_1.perc	reference	0	0.6719	0.1774976	0.1576477	0.2602	0	?++??-	3671	52	0	560970	9287	3	9345	0.06937702736455972
Hospitalized	ENSG00000028839	TBPL1	6	133952170	Hospitalized.M3.MAF_1.perc	reference	0	0.9995	-0.9741968	0.8653299	0.2602	0	?--?--	9716	1	0	563431	74	0	75	0.3974540711447836
Susceptibility	ENSG00000186440	OR6P1	1	158560606	Susceptibility.M3.MAF_1.perc	reference	0	0.9789	-0.0883952	0.0785099	0.2602	0	+?-+--	26389	165	0	580076	4484	9	4667	0.4519838715608143
Susceptibility	ENSG00000284631	SCYGR4	2	227616998	Susceptibility.M3.MAF_1.perc	reference	0	0.8615	-0.215836	0.1916864	0.2602	0	?--???	1883	53	0	5563	158	2	215	0.21065647744980454
Susceptibility	ENSG00000196653	ZNF502	3	44712643	Susceptibility.M3.MAF_1.perc	reference	0	0.753	0.2604198	0.2312925	0.2602	0	-?+---	25995	28	0	585882	465	0	493	0.5748572720864712
Severe	ENSG00000186564	FOXD2	1	47438044	Severe.M4.MAF_0.1.perc	reference	0	0.9197	-0.2730828	0.2425303	0.2602	0	?-+-?-	4283	18	0	564415	2787	2	2809	0.007931757421033348
Severe	ENSG00000116337	AMPD2	1	109616104	Severe.M4.MAF_0.1.perc	reference	0	0.7779	-0.2192311	0.1947086	0.2602	0	?----+	4487	30	0	568623	5256	0	5286	0.49509495350715477
Severe	ENSG00000284770	TBCE	1	235367360	Severe.M4.MAF_0.1.perc	reference	0	0.497	0.3201015	0.2843097	0.2602	0	?+++-?	2788	19	0	51285	191	0	210	0.47907931517111757
Severe	ENSG00000185100	ADSS1	14	104724229	Severe.M4.MAF_0.1.perc	reference	0	0.479	0.1820044	0.1616455	0.2602	0	++++-+	4905	68	0	570611	6596	2	6668	0.6562666655910732
Hospitalized	ENSG00000001084	GCLC	6	53497341	Hospitalized.M4.MAF_0.1.perc	reference	10.3	0.3472	0.2802547	0.2488993	0.2602	0.05307	?+-++-	11528	54	0	579748	2423	0	2477	0.46193844454909594
Hospitalized	ENSG00000105983	LMBR1	7	156668946	Hospitalized.M4.MAF_0.1.perc	reference	14.5	0.3222	0.3403661	0.3022713	0.2602	0.0969134	?-++++	10983	54	0	579597	2665	1	2721	0.3390183228145921
Susceptibility	ENSG00000137076	TLN1	9	35696948	Susceptibility.M4.MAF_0.1.perc	reference	0	0.9833	0.0524608	0.0465955	0.2602	0	-++-+-	27803	575	0	596160	12451	1	13028	0.08980829454819149
Susceptibility	ENSG00000277399	GPR179	17	38324571	Susceptibility.M4.MAF_0.1.perc	reference	0	0.9016	-0.055531	0.0493216	0.2602	0	-?-++-	27126	472	0	591861	11208	5	11690	0.14014302023679912
Susceptibility	ENSG00000221826	PSG3	19	42721638	Susceptibility.M4.MAF_0.1.perc	reference	0	0.8494	-0.0799017	0.0709654	0.2602	0	-?----	25940	207	0	591631	5385	3	5598	0.6821934672673701
Severe	ENSG00000152822	GRM1	6	146027646	Severe.M4.MAF_1.perc	reference	0	0.7167	-0.1898834	0.1686374	0.2602	0	------	4950	50	0	570572	7155	9	7223	0.5015682183352361
Severe	ENSG00000140009	ESR2	14	64084232	Severe.M4.MAF_1.perc	reference	6.5	0.3746	-0.1798301	0.1597238	0.2602	0.0152735	+-+-+-	4958	60	0	570549	10889	11	10971	0.32096575031974006
Severe	ENSG00000167617	CDC42EP5	19	54465026	Severe.M4.MAF_1.perc	reference	0	0.9506	-0.1734728	0.1540713	0.2602	0	?---?-	3971	55	1	562262	7735	24	7840	0.9862980964003786
Hospitalized	ENSG00000158428	CATIP	2	218356857	Hospitalized.M4.MAF_1.perc	reference	0	0.8968	-0.1036984	0.0920992	0.2602	0	?-+-+-	11986	134	0	580845	9112	14	9274	0.16410004757232077
Hospitalized	ENSG00000125831	CST11	20	23450403	Hospitalized.M4.MAF_1.perc	reference	8.2	0.3598	-0.3799872	0.3374791	0.2602	0.0575975	?+-+--	11014	11	0	580818	749	0	760	0.5741755368718945
Susceptibility	ENSG00000284631	SCYGR4	2	227616998	Susceptibility.M4.MAF_1.perc	reference	0	0.8615	-0.215836	0.1916864	0.2602	0	?--???	1883	53	0	5563	158	2	215	0.21065647744980454
Susceptibility	ENSG00000189241	TSPYL1	6	116267760	Susceptibility.M4.MAF_1.perc	reference	0	0.7616	-0.068751	0.061068	0.2602	0	-?---+	25523	278	0	576047	7321	18	7635	0.06548399744998235
Severe	ENSG00000116353	MECR	1	29192657	Severe.M1.MAF_0.1.perc	reference	0	0.4672	0.7461182	0.6628048	0.2603	0	?++??+	3662	2	0	565214	230	0	232	0.42386301628230894
Severe	ENSG00000113716	HMGXB3	5	150000046	Severe.M1.MAF_0.1.perc	reference	0	0.8706	0.8270192	0.7346538	0.2603	0	?+-+??	2187	3	0	545449	175	0	178	0.324880933062559
Hospitalized	ENSG00000213719	CLIC1	6	31730581	Hospitalized.M1.MAF_0.1.perc	reference	0	0.9507	-0.7356045	0.6534597	0.2603	0	?-----	6851	1	0	575776	163	0	164	0.3004168600644933
Hospitalized	ENSG00000127220	ABHD8	19	17292131	Hospitalized.M1.MAF_0.1.perc	reference	24.7	0.2648	1.0806275	0.9600636	0.2603	0.716599	?++??-	7432	3	0	558848	114	0	117	0.13198756519964228
Susceptibility	ENSG00000198075	SULT1C4	2	108377911	Susceptibility.M1.MAF_0.1.perc	reference	0	0.7896	-0.4036778	0.3586346	0.2603	0	-?---+	24464	7	0	589299	162	0	169	0.2120915317251696
Susceptibility	ENSG00000167670	CHAF1A	19	4402640	Susceptibility.M1.MAF_0.1.perc	reference	0	0.7523	0.9117151	0.8098757	0.2603	0	??+-?-	20161	3	0	541995	34	0	37	0.8629531902725432
Susceptibility	ENSG00000244624	KRTAP20-1	21	30616425	Susceptibility.M1.MAF_0.1.perc	reference	0	0.768	0.7643898	0.6790412	0.2603	0	??+?-?	20459	4	0	541613	57	0	61	0.2326133584679251
Hospitalized	ENSG00000127220	ABHD8	19	17292131	Hospitalized.M1.MAF_1.perc	reference	24.7	0.2648	1.0806275	0.9600636	0.2603	0.716599	?++??-	7432	3	0	558848	114	0	117	0.13198756519964228
Susceptibility	ENSG00000104889	RNASEH2A	19	12806584	Susceptibility.M1.MAF_1.perc	reference	0	0.7752	-0.4110242	0.3651049	0.2603	0	-?----	23871	6	0	566886	162	0	168	0.09946241712270597
Susceptibility	ENSG00000244624	KRTAP20-1	21	30616425	Susceptibility.M1.MAF_1.perc	reference	0	0.768	0.7643898	0.6790412	0.2603	0	??+?-?	20459	4	0	541613	57	0	61	0.2326133584679251
Hospitalized	ENSG00000055070	SZRD1	1	16352575	Hospitalized.M3.MAF_0.1.perc	reference	0	0.977	0.5948075	0.5284382	0.2603	0	?+----	9496	7	0	533235	306	0	313	0.6027477692032814
Hospitalized	ENSG00000116299	ELAPOR1	1	109113679	Hospitalized.M3.MAF_0.1.perc	reference	0	0.9489	-0.1904492	0.1691738	0.2603	0	?---+-	10941	39	0	581739	3037	4	3084	0.6009071658990728
Hospitalized	ENSG00000110713	NUP98	11	3671083	Hospitalized.M3.MAF_0.1.perc	reference	49.4	0.09526	0.6322158	0.5615809	0.2603	0.6883631	?-++-+	11017	54	0	568725	4126	1	4182	0.39983255177841126
Susceptibility	ENSG00000145850	TIMD4	5	156919292	Susceptibility.M3.MAF_0.1.perc	reference	0	0.7961	0.2159674	0.1918542	0.2603	0	-?++--	26904	39	0	590984	670	0	709	0.38200706027770504
Susceptibility	ENSG00000125965	GDF5	20	35433347	Susceptibility.M3.MAF_0.1.perc	reference	41.6	0.1438	0.592662	0.5264492	0.2603	0.5380237	+?-+++	25176	29	0	573981	598	0	627	0.8806156120431117
Susceptibility	ENSG00000244624	KRTAP20-1	21	30616425	Susceptibility.M3.MAF_0.1.perc	reference	0	0.768	0.7643898	0.6790412	0.2603	0	??+?-?	20459	4	0	541613	57	0	61	0.2326133584679251
Severe	ENSG00000099797	TECR	19	14517085	Severe.M3.MAF_1.perc	reference	0	0.9117	0.4057452	0.3604576	0.2603	0	?+----	4230	13	0	557084	2255	1	2270	0.7899927594242123
Hospitalized	ENSG00000055070	SZRD1	1	16352575	Hospitalized.M3.MAF_1.perc	reference	0	0.977	0.5948075	0.5284382	0.2603	0	?+----	9496	7	0	533235	306	0	313	0.6027477692032814
Hospitalized	ENSG00000036549	ZZZ3	1	77562416	Hospitalized.M3.MAF_1.perc	reference	0	0.7033	-0.2356381	0.2093465	0.2603	0	------	10510	26	0	570482	1890	4	1924	0.2305628688366553
Hospitalized	ENSG00000183185	GABRR3	3	97986673	Hospitalized.M3.MAF_1.perc	reference	0	0.7898	0.3062341	0.2720561	0.2603	0	-+--?-	9665	25	0	567375	1119	1	1146	0.4957214584794901
Hospitalized	ENSG00000182585	EPGN	4	74308470	Hospitalized.M3.MAF_1.perc	reference	12.7	0.3331	0.5311421	0.4718593	0.2603	0.1962359	?++---	10035	16	0	581329	631	1	649	0.0013461814393538037
Susceptibility	ENSG00000173110	HSPA6	1	161524540	Susceptibility.M3.MAF_1.perc	reference	6.5	0.37	0.1794126	0.1593674	0.2603	0.0236948	+?++-+	25293	202	2	580196	4679	34	4953	0.04298270965662047
Susceptibility	ENSG00000110042	DTX4	11	59171430	Susceptibility.M3.MAF_1.perc	reference	0	0.9036	-0.1537163	0.13656190000000001	0.2603	0	+?----	25686	53	0	575720	1383	0	1436	0.4238305610604517
Susceptibility	ENSG00000244624	KRTAP20-1	21	30616425	Susceptibility.M3.MAF_1.perc	reference	0	0.768	0.7643898	0.6790412	0.2603	0	??+?-?	20459	4	0	541613	57	0	61	0.2326133584679251
Severe	ENSG00000114933	INO80D	2	205993721	Severe.M4.MAF_0.1.perc	reference	0	0.8128	-0.2178772	0.1935677	0.2603	0	--+--+	4906	37	0	570620	4859	2	4900	0.5200505726049915
Severe	ENSG00000095261	PSMD5	9	120815496	Severe.M4.MAF_1.perc	reference	0	0.8622	0.1598247	0.141982	0.2603	0	-+++--	4851	75	1	568154	11971	15	12078	0.3376732198866932
Severe	ENSG00000183269	OR52E8	11	5856674	Severe.M4.MAF_1.perc	reference	26.2	0.2381	-0.2652077	0.2355879	0.2603	0.0800465	+--++-	4438	43	0	564136	11055	86	11270	0.27719680669324676
Severe	ENSG00000170484	KRT74	12	52565782	Severe.M4.MAF_1.perc	reference	0	0.9277	-0.1689367	0.1500785	0.2603	0	------	4883	48	1	570490	6812	6	6874	0.5385644358853534
Severe	ENSG00000183260	ABHD16B	20	63861498	Severe.M4.MAF_1.perc	reference	0	0.8897	-0.1812439	0.1610095	0.2603	0	+-+-+-	4883	50	1	570490	6647	3	6705	0.9846051505886927
Hospitalized	ENSG00000100079	LGALS2	22	37570248	Hospitalized.M4.MAF_1.perc	reference	0	0.992	0.2783277	0.2472478	0.2603	0	?+++++	11336	31	0	581712	1312	2	1347	0.3097307029258266
Susceptibility	ENSG00000009709	PAX7	1	18630846	Susceptibility.M4.MAF_1.perc	reference	34.7	0.1899	0.1577345	0.1401103	0.2603	0.0317464	+?-+--	27482	389	0	591889	9027	8	9432	0.7175092277028875
Susceptibility	ENSG00000204084	INPP5B	1	37860697	Susceptibility.M4.MAF_1.perc	reference	0	0.8956	-0.0459865	0.0408482	0.2603	0	-+-+++	28017	668	0	596178	16670	32	17402	0.2106419371936341
Susceptibility	ENSG00000123685	BATF3	1	212686417	Susceptibility.M4.MAF_1.perc	reference	65.7	0.03277	0.5999501	0.5329661	0.2603	0.5833001	+?-++?	24353	24	0	583221	501	1	527	0.3527986579589284
Susceptibility	ENSG00000163714	U2SURP	3	142964497	Susceptibility.M4.MAF_1.perc	reference	0	0.5256	0.1055651	0.0937859	0.2603	0	-?++++	27126	143	0	591861	2935	1	3080	0.018508009800941378
Susceptibility	ENSG00000147526	TACC1	8	38728186	Susceptibility.M4.MAF_1.perc	reference	31.2	0.2013	0.1150705	0.1022285	0.2603	0.0178972	++++-+	27803	387	1	596161	7727	12	8140	0.9081025714891376
Susceptibility	ENSG00000254852	NPIPA2	16	14748066	Susceptibility.M4.MAF_1.perc	reference	0	0.9134	-0.0931896	0.0827935	0.2603	0	-?---+	18111	143	1	461173	4242	3	4393	0.4721772052217665
Severe	ENSG00000047457	CP	3	149162410	Severe.M1.MAF_0.1.perc	reference	45.7	0.1369	1.3145165	1.1679997	0.2604	2.1929154	?++-?-	4148	4	0	566861	406	0	410	0.48429258096847694
Severe	ENSG00000005175	RPAP3	12	47661249	Severe.M1.MAF_0.1.perc	reference	0	0.4545	0.7759314	0.6894131	0.2604	0	?++??-	2179	2	0	562376	387	1	391	0.7788539721419475
Hospitalized	ENSG00000146731	CCT6A	7	56051685	Hospitalized.M1.MAF_0.1.perc	reference	0	0.8798	1.5695132	1.3945028	0.2604	0	?+??+?	5768	2	0	531950	54	0	56	0.5263424236665989
Hospitalized	ENSG00000090674	MCOLN1	19	7522624	Hospitalized.M1.MAF_0.1.perc	reference	0	0.8332	0.5882838	0.5227048	0.2604	0	?+--+-	9116	6	0	558674	255	0	261	0.2646074196306838
Severe	ENSG00000005175	RPAP3	12	47661249	Severe.M1.MAF_1.perc	reference	0	0.4545	0.7759314	0.6894131	0.2604	0	?++??-	2179	2	0	562376	387	1	391	0.7788539721419475
Hospitalized	ENSG00000146731	CCT6A	7	56051685	Hospitalized.M1.MAF_1.perc	reference	0	0.8798	1.5695132	1.3945028	0.2604	0	?+??+?	5768	2	0	531950	54	0	56	0.5263424236665989
Susceptibility	ENSG00000187634	SAMD11	1	923923	Susceptibility.M1.MAF_1.perc	reference	31.1	0.2143	-0.2947924	0.2619299	0.2604	0.1126284	-?+---	25473	265	0	588023	7066	3	7337	0.33289401057680285
Severe	ENSG00000164236	ANKRD33B	5	10564070	Severe.M3.MAF_0.1.perc	reference	0	0.9981	-0.9070704	0.8060076	0.2604	0	?-----	4117	2	0	461693	76	0	78	0.49070627044821596
Severe	ENSG00000122741	DCAF10	9	37800554	Severe.M3.MAF_0.1.perc	reference	0	0.6224	0.797042	0.7081545	0.2604	0	?++??-	3582	2	0	561723	274	0	276	0.3645589552302101
Severe	ENSG00000131737	KRT34	17	41377650	Severe.M3.MAF_0.1.perc	reference	0	0.9823	0.5091984	0.4524726	0.2604	0	++----	4551	12	0	569243	231	0	243	0.3187167415283117
Severe	ENSG00000161243	FBXO27	19	38990714	Severe.M3.MAF_0.1.perc	reference	0	0.8555	-0.6535769	0.5806879	0.2604	0	?-+---	4062	3	0	564348	335	1	340	0.2798344989483188
Hospitalized	ENSG00000145375	SPATA5	4	122923070	Hospitalized.M3.MAF_0.1.perc	reference	37.5	0.1713	-0.4774056	0.4242164	0.2604	0.330183	?+----	11955	42	0	583105	2398	1	2442	0.3565162648119361
Susceptibility	ENSG00000163807	KIAA1143	3	44737661	Susceptibility.M3.MAF_0.1.perc	reference	0	0.8425	0.2684633	0.2385545	0.2604	0	-?++-+	25464	26	0	589820	411	0	437	0.3355329073542621
Susceptibility	ENSG00000146678	IGFBP1	7	45888360	Susceptibility.M3.MAF_0.1.perc	reference	0	0.8113	-0.1578763	0.1402651	0.2604	0	+?----	24188	47	0	586301	1359	0	1406	0.8141902097132884
Severe	ENSG00000117069	ST6GALNAC5	1	76867480	Severe.M3.MAF_1.perc	reference	58.2	0.04819	0.713884	0.6343639	0.2604	1.0620034	?-+-++	4557	16	0	567586	1430	0	1446	0.6181073608644252
Severe	ENSG00000145934	TENM2	5	167284799	Severe.M3.MAF_1.perc	reference	0	0.9307	-0.169212	0.1503657	0.2604	0	+-+---	4822	64	0	570320	12813	2	12881	0.334656860018707
Hospitalized	ENSG00000010704	HFE	6	26087281	Hospitalized.M3.MAF_1.perc	reference	0	0.4504	0.4085965	0.3630326	0.2604	0	?++---	10086	12	0	581409	462	1	476	0.11079761497581074
Hospitalized	ENSG00000139163	ETNK1	12	22625075	Hospitalized.M3.MAF_1.perc	reference	0	0.769	0.5960054	0.5295973	0.2604	0	?++-?-	6874	7	0	562361	319	0	326	0.8141834616378394
Hospitalized	ENSG00000206432	TMEM200C	18	5882072	Hospitalized.M3.MAF_1.perc	reference	0	0.6813	-0.2493769	0.2215797	0.2604	0	?-+-+-	8560	24	0	563523	1512	1	1538	0.9192684946457502
Susceptibility	ENSG00000125965	GDF5	20	35433347	Susceptibility.M3.MAF_1.perc	reference	41.7	0.1436	0.5926916	0.5266085	0.2604	0.538583	+?-+++	25176	29	0	573981	599	0	628	0.8806156120431117
Severe	ENSG00000138069	RAB1A	2	65070696	Severe.M4.MAF_0.1.perc	reference	0	0.9899	0.6448111	0.5729505	0.2604	0	?++??-	3735	6	0	562091	465	1	473	0.679136604405318
Severe	ENSG00000176953	NFATC2IP	16	28950807	Severe.M4.MAF_0.1.perc	reference	0	0.6663	-0.2914016	0.2589429	0.2604	0	?-+?+-	3732	14	0	561140	3218	0	3232	0.6442113563821238
Severe	ENSG00000160602	NEK8	17	28725897	Severe.M4.MAF_0.1.perc	reference	0	0.8609	-0.2062329	0.1832436	0.2604	0	+-----	4883	39	0	570490	7651	2	7694	0.2829880557741459
Hospitalized	ENSG00000163633	C4orf36	4	86876205	Hospitalized.M4.MAF_0.1.perc	reference	0	0.8173	0.350985	0.311854	0.2604	0	?++---	9300	19	0	577811	814	1	835	0.16315059822120995
Susceptibility	ENSG00000198001	IRAK4	12	43758944	Susceptibility.M4.MAF_0.1.perc	reference	25.7	0.2501	0.3010885	0.2675335	0.2604	0.1042324	+?++++	25524	122	0	581208	2636	1	2760	0.2194953825419067
Susceptibility	ENSG00000181418	DDN	12	48995149	Susceptibility.M4.MAF_0.1.perc	reference	0	0.5032	0.0908988	0.0807599	0.2604	0	+?+---	26111	183	0	585719	3771	2	3958	0.9572300468745566
Susceptibility	ENSG00000169508	GPR183	13	99294539	Susceptibility.M4.MAF_0.1.perc	reference	0	0.572	0.143411	0.1274235	0.2604	0	-?++--	25361	71	0	576571	1407	0	1478	0.16987159156949896
Severe	ENSG00000138069	RAB1A	2	65070696	Severe.M4.MAF_1.perc	reference	0	0.9899	0.6448111	0.5729505	0.2604	0	?++??-	3735	6	0	562091	465	1	473	0.679136604405318
Susceptibility	ENSG00000161920	MED11	17	4731428	Susceptibility.M4.MAF_1.perc	reference	23.5	0.2647	0.3008233	0.2672855	0.2604	0.0926347	-?++++	26878	54	0	589023	991	0	1045	0.04082641737044201
Severe	ENSG00000067177	PHKA1	23	72578814	Severe.M1.MAF_0.1.perc	reference	0	0.9984	-0.7091831	0.6302029	0.2605	0	?--??-	3546	2	0	520618	101	37	177	0.39752590309192926
Susceptibility	ENSG00000163026	WDCP	2	24029347	Susceptibility.M1.MAF_0.1.perc	reference	0	0.7818	0.4014393	0.3567619	0.2605	0	+?+-??	23103	12	0	565486	174	0	186	0.0812372856854032
Susceptibility	ENSG00000137337	MDC1	6	30699807	Susceptibility.M1.MAF_0.1.perc	reference	0	0.5906	-0.2369074	0.2105499	0.2605	0	+?--+-	25992	23	0	590791	588	0	611	0.3650485137284123
Severe	ENSG00000167930	FAM234A	16	234521	Severe.M1.MAF_1.perc	reference	0	0.9974	-0.3215615	0.2857838	0.2605	0	?-----	4380	13	0	568254	2239	1	2254	0.11758643379107393
Severe	ENSG00000067177	PHKA1	23	72578814	Severe.M1.MAF_1.perc	reference	0	0.9984	-0.7091831	0.6302029	0.2605	0	?--??-	3546	2	0	520618	101	37	177	0.39752590309192926
Severe	ENSG00000148229	POLE3	9	113407235	Severe.M3.MAF_0.1.perc	reference	0	0.6004	-0.4421659	0.3929935	0.2605	0	?-+?--	3947	4	0	565325	1154	0	1158	0.5328632665521122
Hospitalized	ENSG00000116675	DNAJC6	1	65248219	Hospitalized.M3.MAF_0.1.perc	reference	4.4	0.3816	0.3666706	0.3258685	0.2605	0.062846	?+--++	10990	30	0	568953	1531	0	1561	0.4872271730771274
Hospitalized	ENSG00000153165	RGPD3	2	106391290	Hospitalized.M3.MAF_0.1.perc	reference	41.1	0.1475	0.4886353	0.4342925	0.2605	0.3688103	?+-+++	10000	44	0	581851	1525	3	1575	0.30467675561831453
Susceptibility	ENSG00000171914	TLN2	15	62390526	Susceptibility.M3.MAF_0.1.perc	reference	0	0.7781	-0.0690317	0.0613505	0.2605	0	++-+--	27159	287	0	584747	6919	2	7210	0.3698966201174459
Susceptibility	ENSG00000120341	SEC16B	1	177923956	Susceptibility.M3.MAF_1.perc	reference	0	0.7777	-0.0772294	0.0686308	0.2605	0	---++-	28017	241	0	596178	5083	9	5342	0.7315705682936118
Susceptibility	ENSG00000170379	TCAF2	7	143620952	Susceptibility.M3.MAF_1.perc	reference	0	0.7146	0.0528854	0.0470001	0.2605	0	+?+---	24386	514	1	585149	12259	34	12843	0.6193009775834317
Severe	ENSG00000136869	TLR4	9	117704175	Severe.M4.MAF_0.1.perc	reference	0	0.5801	-0.2909986	0.2586183	0.2605	0	---+--	4850	18	0	568153	3722	2	3744	0.444293240386881
Severe	ENSG00000197296	FITM2	20	44302840	Severe.M4.MAF_0.1.perc	reference	0	0.921	-0.3771904	0.3351841	0.2605	0	+--??-	4353	10	0	564934	1577	2	1591	0.8310064307712882
Hospitalized	ENSG00000163155	LYSMD1	1	151159748	Hospitalized.M4.MAF_0.1.perc	reference	48.4	0.1009	0.608459	0.5407617	0.2605	0.6371733	?+-+-+	10796	33	0	577867	1268	0	1301	0.23280200064099063
Susceptibility	ENSG00000131477	RAMP2	17	42758447	Susceptibility.M4.MAF_0.1.perc	reference	0	0.4405	0.2378278	0.2113419	0.2605	0	-?+--+	25725	33	0	587845	546	0	579	0.25872833507347626
Severe	ENSG00000114670	NEK11	3	131026850	Severe.M4.MAF_1.perc	reference	0	0.4444	-0.2078817	0.1847406	0.2605	0	--+-+-	4950	46	0	570572	5951	5	6007	0.41124838917043716
Severe	ENSG00000129925	PGAP6	16	370788	Severe.M4.MAF_1.perc	reference	0	0.8933	-0.1059965	0.0942031	0.2605	0	---+++	4782	127	0	570112	19030	22	19201	0.3986784533931006
Hospitalized	ENSG00000143256	PFDN2	1	161100556	Hospitalized.M4.MAF_1.perc	reference	66.9	0.0167	0.896465	0.7967525	0.2605	1.884523	?-+++-	10644	20	0	576178	1002	1	1024	0.48256789743488754
Hospitalized	ENSG00000186526	CYP4F8	19	15615218	Hospitalized.M4.MAF_1.perc	reference	27.2	0.2403	-0.230171	0.2045783	0.2605	0.0585674	?+----	11963	77	0	583117	5015	7	5106	0.8287811627395473
Susceptibility	ENSG00000148702	HABP2	10	113550837	Susceptibility.M4.MAF_1.perc	reference	35.9	0.1822	-0.1356712	0.1205864	0.2605	0.0254354	-?+---	27340	689	6	591878	16854	29	17613	0.5985161155306306
Susceptibility	ENSG00000212710	CTAGE1	18	22413599	Susceptibility.M4.MAF_1.perc	reference	71	0.007973	0.1962646	0.1744371	0.2605	0.0808973	+?++--	27126	364	0	591861	7047	12	7435	0.5603517674869952
Severe	ENSG00000130764	LRRC47	1	3778559	Severe.M1.MAF_0.1.perc	reference	0	0.7718	1.2153956	1.0804784	0.2606	0	?+++?-	2049	3	0	559868	122	0	125	0.7554757582863045
Severe	ENSG00000114670	NEK11	3	131026850	Severe.M1.MAF_0.1.perc	reference	0	0.6113	0.5285126	0.4697843	0.2606	0	?++-+-	4357	7	0	569089	559	0	566	0.41124838917043716
Severe	ENSG00000284753	EEF1AKMT4	3	184249672	Severe.M1.MAF_0.1.perc	reference	0	0.7936	0.9902619	0.8803347	0.2606	0	?+++??	2031	3	0	43812	17	0	20	0.7145953501810682
Severe	ENSG00000130764	LRRC47	1	3778559	Severe.M1.MAF_1.perc	reference	0	0.7718	1.2153956	1.0804784	0.2606	0	?+++?-	2049	3	0	559868	122	0	125	0.7554757582863045
Severe	ENSG00000284753	EEF1AKMT4	3	184249672	Severe.M1.MAF_1.perc	reference	0	0.7936	0.9902619	0.8803347	0.2606	0	?+++??	2031	3	0	43812	17	0	20	0.7145953501810682
Severe	ENSG00000214300	SPDYE3	7	100307702	Severe.M3.MAF_0.1.perc	reference	0	0.9695	0.7496974	0.6664035	0.2606	0	?+++--	3998	3	0	563324	177	8	196	0.3723477248746413
Severe	ENSG00000197608	ZNF841	19	52064466	Severe.M3.MAF_0.1.perc	reference	0	0.816	-0.42316550000000003	0.3761707	0.2606	0	?-+?--	3896	5	0	564912	1313	0	1318	0.32149734065864344
Severe	ENSG00000126759	CFP	23	47623172	Severe.M3.MAF_0.1.perc	reference	0	0.9937	-0.894011	0.7947494	0.2606	0	?--??-	3341	0	0	522428	74	32	138	0.8927702477331352
Hospitalized	ENSG00000008300	CELSR3	3	48636463	Hospitalized.M3.MAF_0.1.perc	reference	0	0.755	0.2575482	0.2289454	0.2606	0	?+-+--	11959	70	0	581137	897	0	967	0.3387214072762544
Hospitalized	ENSG00000120727	PAIP2	5	139341587	Hospitalized.M3.MAF_0.1.perc	reference	0	0.9993	-0.6771965	0.6020038	0.2606	0	?--??-	5628	1	0	547394	254	0	255	0.20525436496273228
Hospitalized	ENSG00000152192	POU4F1	13	78598362	Hospitalized.M3.MAF_0.1.perc	reference	29.8	0.2231	0.724065	0.6436472	0.2606	0.5700854	?-+-+-	8475	11	0	562379	295	1	308	0.5760028260656579
Hospitalized	ENSG00000128203	ASPHD2	22	26429260	Hospitalized.M3.MAF_0.1.perc	reference	0	0.7457	-0.4159122	0.369743	0.2606	0	?-+---	7026	5	0	564899	671	0	676	0.4927432379620073
Hospitalized	ENSG00000071889	FAM3A	23	154506159	Hospitalized.M3.MAF_0.1.perc	reference	0	0.811	0.5636578	0.5010677	0.2606	0	?++?--	6512	3	1	520671	146	62	275	0.06005572167298293
Severe	ENSG00000204335	SP5	2	170715337	Severe.M3.MAF_1.perc	reference	0	0.9964	-0.4955522	0.4405456	0.2606	0	?--+?-	3970	14	0	562261	497	0	511	0.49735097415945007
Severe	ENSG00000197363	ZNF517	8	144798876	Severe.M3.MAF_1.perc	reference	0	0.9771	-0.4065287	0.3613391	0.2606	0	?-----	4510	13	0	566465	557	1	572	0.07433813954450419
Severe	ENSG00000197608	ZNF841	19	52064466	Severe.M3.MAF_1.perc	reference	0	0.816	-0.42316550000000003	0.3761707	0.2606	0	?-+?--	3896	5	0	564912	1313	0	1318	0.32149734065864344
Hospitalized	ENSG00000120727	PAIP2	5	139341587	Hospitalized.M3.MAF_1.perc	reference	0	0.9993	-0.6771965	0.6020038	0.2606	0	?--??-	5628	1	0	547394	254	0	255	0.20525436496273228
Hospitalized	ENSG00000136856	SLC2A8	9	127397138	Hospitalized.M3.MAF_1.perc	reference	0	0.6534	0.1168932	0.1039122	0.2606	0	?+-+--	12124	126	0	583311	5267	5	5403	0.10679539537160722
Hospitalized	ENSG00000128203	ASPHD2	22	26429260	Hospitalized.M3.MAF_1.perc	reference	0	0.7457	-0.4159122	0.369743	0.2606	0	?-+---	7026	5	0	564899	671	0	676	0.4927432379620073
Hospitalized	ENSG00000071889	FAM3A	23	154506159	Hospitalized.M3.MAF_1.perc	reference	0	0.811	0.5636578	0.5010677	0.2606	0	?++?--	6512	3	1	520671	146	62	275	0.06005572167298293
Susceptibility	ENSG00000188643	S100A16	1	153606886	Susceptibility.M3.MAF_1.perc	reference	0	0.9815	0.3166007	0.2814219	0.2606	0	+?+--+	25796	22	0	580835	268	0	290	0.41379637465000607
Susceptibility	ENSG00000221882	OR3A2	17	3276942	Susceptibility.M3.MAF_1.perc	reference	0	0.9551	-0.2274631	0.2022103	0.2606	0	-?----	24400	20	0	587057	702	3	728	0.9776689919343213
Susceptibility	ENSG00000125730	C3	19	6677704	Susceptibility.M3.MAF_1.perc	reference	0	0.8292	-0.1319802	0.1173224	0.2606	0	+?----	26862	90	0	590805	1807	0	1897	0.35827842771955987
Severe	ENSG00000080345	RIF1	2	151409883	Severe.M4.MAF_0.1.perc	reference	0	0.8063	-0.1379706	0.1226526	0.2606	0	---+--	4851	97	0	568154	10915	5	11022	0.9406346644727024
Severe	ENSG00000124678	TCP11	6	35118071	Severe.M4.MAF_0.1.perc	reference	0	0.8455	-0.2856037	0.2538916	0.2606	0	+----+	4877	17	0	570479	2701	1	2720	0.7361166087646112
Severe	ENSG00000119523	ALG2	9	99216425	Severe.M4.MAF_0.1.perc	reference	42.3	0.1235	0.5922509	0.5264741	0.2606	0.5800673	+-+--+	4906	34	0	570620	2765	1	2801	0.45007182338140417
Severe	ENSG00000188523	CFAP77	9	132410043	Severe.M4.MAF_0.1.perc	reference	0	0.7978	-0.2822536	0.2508723	0.2606	0	?-+---	4219	14	0	565453	3161	0	3175	0.12198816381120475
Severe	ENSG00000066629	EML1	14	99737693	Severe.M4.MAF_0.1.perc	reference	2.8	0.3987	-0.3038375	0.2700738	0.2606	0.0313066	--+-++	4882	23	0	570470	3752	2	3779	0.3705629649324877
Severe	ENSG00000168961	LGALS9	17	27629798	Severe.M4.MAF_0.1.perc	reference	0	0.793	-0.2774212	0.2465914	0.2606	0	-----+	4646	17	0	569894	3466	7	3497	0.35686483396886504
Severe	ENSG00000105341	DMAC2	19	41431318	Severe.M4.MAF_0.1.perc	reference	0	0.5116	-0.2932667	0.2606986	0.2606	0	?-+---	4415	14	0	568091	2683	1	2699	0.9413540391723505
Severe	ENSG00000204978	ERICH4	19	41443156	Severe.M4.MAF_0.1.perc	reference	0	0.8655	-0.5454139	0.4847753	0.2606	0	+-+?--	3077	2	0	564783	900	0	902	0.20277584189064862
Hospitalized	ENSG00000116830	TTF2	1	117060326	Hospitalized.M4.MAF_0.1.perc	reference	3.9	0.3847	0.1529528	0.1359716	0.2606	0.0072095	?++++-	12124	118	0	583311	6375	2	6497	0.1182201668688556
Susceptibility	ENSG00000151014	NOCT	4	139015781	Susceptibility.M4.MAF_0.1.perc	reference	31.2	0.2135	-0.2928904	0.2603555	0.2606	0.1069881	-?--+-	26251	88	0	577674	2276	0	2364	0.9686182597874573
Susceptibility	ENSG00000164645	TEX47	7	88794106	Susceptibility.M4.MAF_0.1.perc	reference	0	0.5238	-0.163339	0.1452035	0.2606	0	-?--++	24763	50	0	573402	1264	1	1316	0.6210839639434059
Severe	ENSG00000162585	FAAP20	1	2184461	Severe.M4.MAF_1.perc	reference	0	0.6911	-0.3293367	0.2927756	0.2606	0	?-++--	3074	6	0	568570	2244	0	2250	0.8279958854016106
Severe	ENSG00000156269	NAA11	4	79225694	Severe.M4.MAF_1.perc	reference	43.8	0.1299	0.375551	0.3338186	0.2606	0.2124571	?-++-+	4637	21	0	570198	2001	3	2028	0.7186807668764303
Severe	ENSG00000182327	GLTPD2	17	4788964	Severe.M4.MAF_1.perc	reference	0	0.6868	-0.2272283	0.2019999	0.2606	0	--+++-	4471	21	0	564802	3108	3	3135	0.22770164478627658
Hospitalized	ENSG00000136811	ODF2	9	128455186	Hospitalized.M4.MAF_1.perc	reference	49	0.09754	0.2262704	0.2011284	0.2606	0.0858356	?-++++	11603	256	1	581421	14543	17	14835	0.30336213377438054
Hospitalized	ENSG00000134595	SOX3	23	140502985	Hospitalized.M4.MAF_1.perc	reference	0	0.4713	-0.2860558	0.2542917	0.2606	0	?-+-++	8178	7	6	521370	213	123	478	0.6471776771989213
Susceptibility	ENSG00000138678	GPAT3	4	83535914	Susceptibility.M4.MAF_1.perc	reference	0	0.7037	0.0484249	0.0430485	0.2606	0	-?+-++	27126	634	0	591861	15026	23	15706	0.520363375266442
Susceptibility	ENSG00000146426	TIAM2	6	154832697	Susceptibility.M4.MAF_1.perc	reference	0	0.4609	-0.0404376	0.035947	0.2606	0	-+----	28159	919	2	596189	20210	25	21183	0.9503013597499823
Susceptibility	ENSG00000120217	CD274	9	5450503	Susceptibility.M4.MAF_1.perc	reference	0	0.7195	0.1267712	0.1126866	0.2606	0	+?++-+	27211	103	0	591382	1965	2	2072	0.8685294009933062
Susceptibility	ENSG00000064787	BCAS1	20	53936777	Susceptibility.M4.MAF_1.perc	reference	0	0.8722	0.0758987	0.0674615	0.2606	0	+?++++	27126	268	0	591860	5241	6	5521	0.9092030914685127
Susceptibility	ENSG00000068354	TBC1D25	23	48539714	Susceptibility.M4.MAF_1.perc	reference	0	0.8525	-0.1419608	0.12618	0.2606	0	+?----	24052	32	11	532245	506	266	1092	0.27970571912753317
Severe	ENSG00000122585	NPY	7	24284188	Severe.M1.MAF_0.1.perc	reference	0	0.9136	1.9951407	1.7738916	0.2607	0	?+-???	1621	0	0	538268	48	0	48	0.4796441763573003
Severe	ENSG00000140939	NOL3	16	67170154	Severe.M1.MAF_0.1.perc	reference	0	0.4147	0.6840434	0.608197	0.2607	0	?-+-?-	3368	5	0	561411	389	0	394	0.5874592164650635
Hospitalized	ENSG00000203499	IQANK1	8	143734139	Hospitalized.M1.MAF_0.1.perc	reference	15.1	0.3165	0.7399211	0.6579152	0.2607	0.3444533	?-++?+	9654	9	0	466338	229	0	238	0.21462084043965912
Hospitalized	ENSG00000243641	OR13C7	9	36002909	Hospitalized.M1.MAF_0.1.perc	reference	0	0.9082	-1.4054406	1.249656	0.2607	0	?-?-??	889	0	0	1410	5	0	5	0.6740309945748384
Susceptibility	ENSG00000171681	ATF7IP	12	14365632	Susceptibility.M1.MAF_0.1.perc	reference	0	0.9541	-0.5761791	0.5122976	0.2607	0	-?--??	22142	3	0	565664	88	0	91	0.39447228655245625
Susceptibility	ENSG00000182224	CYB5D1	17	7857746	Susceptibility.M1.MAF_0.1.perc	reference	0	0.6083	0.2265159	0.201396	0.2607	0	-?++--	26276	33	0	589542	610	0	643	0.5230162995167417
Susceptibility	ENSG00000167654	ATCAY	19	3879864	Susceptibility.M1.MAF_0.1.perc	reference	0	0.9434	0.8567098	0.7617104	0.2607	0	-?+-?-	22709	4	0	562628	48	0	52	0.3182490386491836
Severe	ENSG00000181322	NME9	3	138261437	Severe.M1.MAF_1.perc	reference	0	0.8924	0.6960428	0.6188625	0.2607	0	+++-?-	4346	5	0	565404	323	0	328	0.45540216850146986
Severe	ENSG00000122585	NPY	7	24284188	Severe.M1.MAF_1.perc	reference	0	0.9136	1.9951407	1.7738916	0.2607	0	?+-???	1621	0	0	538268	48	0	48	0.4796441763573003
Susceptibility	ENSG00000165716	DIPK1B	9	136712572	Susceptibility.M1.MAF_1.perc	reference	0	0.939	0.2497928	0.2220907	0.2607	0	-?++-+	25893	28	0	579072	491	0	519	0.786941909403271
Susceptibility	ENSG00000178645	C10orf53	10	49679651	Susceptibility.M1.MAF_1.perc	reference	36.1	0.1803	0.2148925	0.1910676	0.2607	0.0597896	+?-+-+	25521	183	0	590935	3729	11	3934	0.4591986514056274
Severe	ENSG00000166913	YWHAB	20	44885702	Severe.M3.MAF_0.1.perc	reference	0	0.9999	-1.0773806	0.957844	0.2607	0	?--??-	1930	0	0	550461	195	0	195	0.6465741705407577
Hospitalized	ENSG00000146063	TRIM41	5	181222499	Hospitalized.M3.MAF_0.1.perc	reference	0	0.6622	0.2234392	0.1986797	0.2607	0	?+--++	10815	40	0	569312	2161	3	2207	0.5688807226992264
Hospitalized	ENSG00000198774	RASSF9	12	85800703	Hospitalized.M3.MAF_0.1.perc	reference	18.8	0.2952	0.4600196	0.4090224	0.2607	0.1967329	?++-++	9198	22	0	568704	1360	0	1382	0.16803995292582322
Hospitalized	ENSG00000102003	SYP	23	49187815	Hospitalized.M3.MAF_0.1.perc	reference	0	0.9951	-0.6635345	0.5899709	0.2607	0	?--??-	6154	1	0	518051	58	34	127	0.32049238260935464
Susceptibility	ENSG00000138686	BBS7	4	121824329	Susceptibility.M3.MAF_0.1.perc	reference	0	0.8944	0.1343302	0.119421	0.2607	0	+?++++	27072	91	0	591664	1841	1	1934	0.47445892330667266
Severe	ENSG00000166913	YWHAB	20	44885702	Severe.M3.MAF_1.perc	reference	0	0.9999	-1.0773806	0.957844	0.2607	0	?--??-	1930	0	0	550461	195	0	195	0.6465741705407577
Hospitalized	ENSG00000162493	PDPN	1	13583465	Hospitalized.M3.MAF_1.perc	reference	0	0.4659	0.4689636	0.4169167	0.2607	0	?++-+-	8339	6	0	579106	387	0	393	0.3104725709822174
Hospitalized	ENSG00000102003	SYP	23	49187815	Hospitalized.M3.MAF_1.perc	reference	0	0.9951	-0.6635345	0.5899709	0.2607	0	?--??-	6154	1	0	518051	58	34	127	0.32049238260935464
Susceptibility	ENSG00000031698	SARS1	1	109213918	Susceptibility.M3.MAF_1.perc	reference	0	0.4422	0.1976802	0.1757437	0.2607	0	+?+---	25755	37	0	575995	693	0	730	0.9951572267548834
Susceptibility	ENSG00000116698	SMG7	1	183472216	Susceptibility.M3.MAF_1.perc	reference	47	0.1099	-0.2481492	0.2206263	0.2607	0.0986505	+?----	25887	352	1	587769	9357	29	9769	0.4335343240750883
Susceptibility	ENSG00000144395	CCDC150	2	196639554	Susceptibility.M3.MAF_1.perc	reference	0	0.4528	0.0675961	0.0601017	0.2607	0	-?+--+	27126	348	1	591861	7822	0	8172	0.31098745686656054
Susceptibility	ENSG00000006016	CRLF1	19	18572220	Susceptibility.M3.MAF_1.perc	reference	0	0.7724	-0.1804979	0.1604906	0.2607	0	-?--+-	26041	43	0	586066	955	1	1000	0.5007997904840205
Susceptibility	ENSG00000221859	KRTAP10-10	21	44637356	Susceptibility.M3.MAF_1.perc	reference	0	0.5043	-0.3066861	0.2726883	0.2607	0	-?----	23821	12	0	567518	401	1	415	0.7125447493948178
Hospitalized	ENSG00000119655	NPC2	14	74476192	Hospitalized.M4.MAF_0.1.perc	reference	19.4	0.2912	0.5185719	0.4610762	0.2607	0.2820011	?++++-	10613	51	0	578221	2195	0	2246	0.004437306688107387
Hospitalized	ENSG00000165533	TTC8	14	88824153	Hospitalized.M4.MAF_0.1.perc	reference	0	0.9256	-0.1857354	0.1651287	0.2607	0	?--+--	11213	50	0	578239	3106	2	3160	0.6511391242177198
Hospitalized	ENSG00000205358	MT1H	16	56669814	Hospitalized.M4.MAF_0.1.perc	reference	0	0.978	-0.4035167	0.3587972	0.2607	0	?-----	8580	6	0	565701	660	0	666	0.8559639590055663
Susceptibility	ENSG00000073921	PICALM	11	85957175	Susceptibility.M4.MAF_0.1.perc	reference	0	0.5992	0.1097889	0.0976101	0.2607	0	-?++++	26531	132	0	589783	2722	0	2854	0.5020958833037412
Susceptibility	ENSG00000111775	COX6A1	12	120438090	Susceptibility.M4.MAF_0.1.perc	reference	0	0.7709	-0.1760757	0.1565637	0.2607	0	-?-+--	24349	36	0	579895	962	0	998	0.43987392429155187
Susceptibility	ENSG00000152439	ZNF773	19	57499915	Susceptibility.M4.MAF_0.1.perc	reference	57.2	0.05302	-0.3827497	0.3403337	0.2607	0.2717544	-?+---	25886	134	0	587601	3104	1	3240	0.7675843616709256
Hospitalized	ENSG00000164904	ALDH7A1	5	126531200	Hospitalized.M4.MAF_1.perc	reference	0	0.4994	0.0847472	0.0753418	0.2607	0	?+--++	11465	242	0	578955	15952	34	16262	0.9422542135703144
Hospitalized	ENSG00000204531	POU5F1	6	31164337	Hospitalized.M4.MAF_1.perc	reference	0	0.4629	-0.2533825	0.2252937	0.2607	0	?--+--	9658	31	0	576695	1487	2	1522	0.4361384715598198
Hospitalized	ENSG00000006534	ALDH3B1	11	68008578	Hospitalized.M4.MAF_1.perc	reference	0	0.4217	-0.1196284	0.1063558	0.2607	0	?---+-	12064	142	1	583218	6967	2	7115	0.12891022607368602
Susceptibility	ENSG00000103326	CAPN15	16	527712	Susceptibility.M4.MAF_1.perc	reference	0	0.5068	0.0421165	0.0374459	0.2607	0	-?+-+-	27340	826	1	591878	18772	19	19638	0.29906141431566813
Severe	ENSG00000114656	CFAP92	3	128909866	Severe.M1.MAF_0.1.perc	reference	0	0.8858	-0.4712525	0.4190982	0.2608	0	?-+---	4437	8	0	569276	520	1	530	0.19566081433986685
Hospitalized	ENSG00000103111	MON1B	16	77190835	Hospitalized.M1.MAF_0.1.perc	reference	0	0.9968	-1.0419207	0.9266166	0.2608	0	?---??	6223	2	0	564316	130	0	132	0.9131890641317542
Hospitalized	ENSG00000179820	MYADM	19	53864763	Hospitalized.M1.MAF_0.1.perc	reference	0	0.9991	-1.1476829	1.0206606	0.2608	0	?--??-	8092	1	0	555494	67	0	68	0.6110409642949931
Severe	ENSG00000164694	FNDC1	6	159169400	Severe.M1.MAF_1.perc	reference	0	0.4487	0.3823917	0.3400296	0.2608	0	?+----	3821	14	0	565218	1501	0	1515	0.39654459551319954
Severe	ENSG00000149609	C20orf144	20	33662327	Severe.M1.MAF_1.perc	reference	0	0.7542	-0.3705072	0.3295173	0.2608	0	?-+?+-	3641	8	0	563023	2015	2	2027	0.4915435933096338
Hospitalized	ENSG00000156345	CDK20	9	87966441	Hospitalized.M1.MAF_1.perc	reference	21.4	0.2786	0.6888555	0.6125779	0.2608	0.4573785	?-+++-	8584	12	0	577793	543	0	555	0.3760775249589711
Severe	ENSG00000137038	DMAC1	9	7796500	Severe.M3.MAF_0.1.perc	reference	0	0.4811	0.8684577	0.7722403	0.2608	0	?++-+-	3884	5	0	565473	242	0	247	0.371116539815036
Hospitalized	ENSG00000198355	PIM3	22	49960768	Hospitalized.M3.MAF_0.1.perc	reference	0	0.3875	0.8738481	0.7770792	0.2608	0	?+-???	6200	2	0	545831	56	0	58	0.3742189571553697
Susceptibility	ENSG00000183434	TFDP3	23	133216662	Susceptibility.M3.MAF_0.1.perc	reference	0	0.9999	-0.5477783	0.487155	0.2608	0	-?----	24451	3	0	534540	37	12	64	0.11131141105611554
Severe	ENSG00000137038	DMAC1	9	7796500	Severe.M3.MAF_1.perc	reference	0	0.4811	0.8684577	0.7722403	0.2608	0	?++-+-	3884	5	0	565473	242	0	247	0.371116539815036
Severe	ENSG00000171053	PATE1	11	125746279	Severe.M3.MAF_1.perc	reference	0	0.8173	0.6767289	0.6017793	0.2608	0	?++??-	3563	4	0	561513	345	0	349	0.3295611324249058
Severe	ENSG00000242028	HYPK	15	43796142	Severe.M3.MAF_1.perc	reference	0	0.8297	-0.5780925	0.5140819	0.2608	0	?--?--	3701	2	0	554675	400	0	402	0.548729142471433
Hospitalized	ENSG00000137338	PGBD1	6	28281572	Hospitalized.M3.MAF_1.perc	reference	0	0.8539	-0.2718934	0.2417679	0.2608	0	--+-+-	10189	19	0	574947	1366	2	1389	0.37238977954506625
Hospitalized	ENSG00000112139	MDGA1	6	37630679	Hospitalized.M3.MAF_1.perc	reference	0	0.9804	-0.1952209	0.1736155	0.2608	0	?-----	10918	43	0	582661	2647	2	2694	0.16528269360179204
Hospitalized	ENSG00000187783	TMEM72	10	44911316	Hospitalized.M3.MAF_1.perc	reference	0	0.9078	-0.4223507	0.3756269	0.2608	0	?-----	9755	8	0	578534	559	1	569	0.6124201386579997
Hospitalized	ENSG00000198355	PIM3	22	49960768	Hospitalized.M3.MAF_1.perc	reference	0	0.3875	0.8738481	0.7770792	0.2608	0	?+-???	6200	2	0	545831	56	0	58	0.3742189571553697
Severe	ENSG00000197956	S100A6	1	153534599	Severe.M4.MAF_0.1.perc	reference	0	0.7777	0.5543916	0.4929912	0.2608	0	?++??-	3526	6	0	563896	628	0	634	0.1448679137561403
Severe	ENSG00000116604	MEF2D	1	156463727	Severe.M4.MAF_0.1.perc	reference	9.6	0.3513	0.3065862	0.2726502	0.2608	0.0536417	?+++--	4399	35	0	565882	3992	2	4031	0.3026878814308978
Severe	ENSG00000118965	WDR35	2	19910263	Severe.M4.MAF_0.1.perc	reference	0	0.5067	-0.1903728	0.1692792	0.2608	0	----++	4814	58	0	569968	7770	1	7830	0.8570726639296836
Hospitalized	ENSG00000115368	WDR75	2	189441446	Hospitalized.M4.MAF_0.1.perc	reference	0	0.8195	-0.1634964	0.1453839	0.2608	0	?---+-	11466	64	0	581327	4133	3	4203	0.5795274140228652
Susceptibility	ENSG00000143162	CREG1	1	167529117	Susceptibility.M4.MAF_0.1.perc	reference	0	0.8631	-0.1403357	0.1248029	0.2608	0	-?--++	26473	67	0	580339	1776	0	1843	0.29037777989579294
Susceptibility	ENSG00000147316	MCPH1	8	6406596	Susceptibility.M4.MAF_0.1.perc	reference	0	0.8939	-0.0629809	0.0560067	0.2608	0	-?-+--	27126	352	0	591861	8801	6	9165	0.42550778382915033
Susceptibility	ENSG00000236383	CCDC200	17	43216941	Susceptibility.M4.MAF_0.1.perc	reference	0	0.9034	-0.9452372	0.8406667	0.2608	0	??-?-?	2087	3	0	12739	21	0	24	0.36945443395555677
Susceptibility	ENSG00000134046	MBD2	18	54151606	Susceptibility.M4.MAF_0.1.perc	reference	0	0.8414	0.1064237	0.0946488	0.2608	0	+?++--	26493	135	0	577812	3103	0	3238	0.4849537165958216
Severe	ENSG00000177830	CHID1	11	867859	Severe.M4.MAF_1.perc	reference	0	0.557	-0.2144704	0.1907147	0.2608	0	+-+--+	4828	23	0	568024	3797	3	3826	0.4359717533167752
Severe	ENSG00000104044	OCA2	15	27754875	Severe.M4.MAF_1.perc	reference	0	0.9695	-0.1304036	0.115956	0.2608	0	------	4822	107	0	570320	18241	51	18450	0.9716369707105337
Hospitalized	ENSG00000120738	EGR1	5	138465479	Hospitalized.M4.MAF_1.perc	reference	0	0.7489	0.1895333	0.1685621	0.2608	0	?++-+-	12025	65	0	583211	2678	3	2749	0.18349569049254755
Hospitalized	ENSG00000137343	ATAT1	6	30626842	Hospitalized.M4.MAF_1.perc	reference	22.3	0.2727	0.219078	0.1948176	0.2608	0.0452462	?+++--	11742	100	0	580470	5135	1	5237	0.5020804550487817
Hospitalized	ENSG00000196792	STRN3	14	30893799	Hospitalized.M4.MAF_1.perc	reference	0	0.9158	0.1236569	0.1099658	0.2608	0	?+----	12124	142	0	583311	6701	1	6845	0.5468887470946331
Susceptibility	ENSG00000264230	ANXA8L1	10	46375627	Susceptibility.M4.MAF_1.perc	reference	0	0.6367	-0.150243	0.1336144	0.2608	0	+?----	23967	56	2	584286	1222	59	1400	0.8947124909559456
Susceptibility	ENSG00000103811	CTSH	15	78921058	Susceptibility.M4.MAF_1.perc	reference	58	0.04916	0.1996186	0.1775323	0.2608	0.0736224	+?-+-+	26990	401	0	588910	9696	7	10111	0.5486335922813441
Hospitalized	ENSG00000110848	CD69	12	9752486	Hospitalized.M1.MAF_0.1.perc	reference	0	0.8881	0.9209128	0.8191661	0.2609	0	?+--??	5649	2	0	551300	119	0	121	0.07882354415159305
Hospitalized	ENSG00000133107	TRPC4	13	37632063	Hospitalized.M1.MAF_0.1.perc	reference	0	0.6251	0.7390572	0.6574057	0.2609	0	?+-?--	6763	5	0	560333	148	0	153	0.4101471357424626
Susceptibility	ENSG00000203326	ZNF525	19	53365693	Susceptibility.M1.MAF_0.1.perc	reference	0	0.98740000000000006	-1.764573	1.5695139	0.2609	0	??--??	2645	0	0	20498	4	0	4	0.3162260389925324
Hospitalized	ENSG00000163661	PTX3	3	157436850	Hospitalized.M1.MAF_1.perc	reference	0	0.9994	-0.9238681	0.8218162	0.2609	0	?---?-	7714	2	0	555511	117	0	119	0.31045419502604027
Hospitalized	ENSG00000110848	CD69	12	9752486	Hospitalized.M1.MAF_1.perc	reference	0	0.8881	0.9209128	0.8191661	0.2609	0	?+--??	5649	2	0	551300	119	0	121	0.07882354415159305
Hospitalized	ENSG00000133107	TRPC4	13	37632063	Hospitalized.M1.MAF_1.perc	reference	0	0.6251	0.7390572	0.6574057	0.2609	0	?+-?--	6763	5	0	560333	148	0	153	0.4101471357424626
Hospitalized	ENSG00000108639	SYNGR2	17	78168581	Hospitalized.M1.MAF_1.perc	reference	0	0.7886	0.289002	0.2570435	0.2609	0	?+----	8494	21	0	578168	1392	0	1413	0.053845255693438135
Severe	ENSG00000062582	MRPS24	7	43866558	Severe.M3.MAF_0.1.perc	reference	0	0.6651	0.7530672	0.6698621	0.2609	0	?++-?-	2376	2	0	560782	332	0	334	0.07768689207148545
Severe	ENSG00000198887	SMC5	9	70258978	Severe.M3.MAF_0.1.perc	reference	0	0.8084	-0.3047659	0.2710636	0.2609	0	+-+---	4822	12	0	570295	2459	0	2471	0.44998743575188827
Severe	ENSG00000099338	CATSPERG	19	38335775	Severe.M3.MAF_0.1.perc	reference	0	0.6356	0.2500686	0.2224057	0.2609	0	-++--+	4889	34	0	570402	3545	1	3581	0.6879057504867294
Susceptibility	ENSG00000006194	ZNF263	16	3263800	Susceptibility.M3.MAF_0.1.perc	reference	0	0.7608	-0.2188518	0.1946428	0.2609	0	-?----	26148	22	0	588348	679	0	701	0.2837243821969516
Severe	ENSG00000174233	ADCY6	12	48766194	Severe.M3.MAF_1.perc	reference	0	0.8831	0.2146609	0.1909461	0.2609	0	-+--?-	4600	39	0	568400	5434	2	5477	0.8696653091250125
Susceptibility	ENSG00000151702	FLI1	11	128686535	Susceptibility.M3.MAF_1.perc	reference	0	0.764	0.1923703	0.1710971	0.2609	0	-?++--	22388	46	0	561841	866	0	912	0.9145414831090504
Susceptibility	ENSG00000139537	CCDC65	12	48904110	Susceptibility.M3.MAF_1.perc	reference	5.7	0.3741	-0.1589764	0.141394	0.2609	0.0132753	+?--++	26986	99	0	591301	2802	3	2907	0.053280491755931976
Severe	ENSG00000131686	CA6	1	8945867	Severe.M4.MAF_0.1.perc	reference	0	0.5553	-0.4058908	0.3610457	0.2609	0	?-+---	4142	8	0	566225	1856	1	1866	0.14367444198089985
Severe	ENSG00000105499	PLA2G4C	19	48047843	Severe.M4.MAF_1.perc	reference	0	0.9015	-0.162653	0.1446759	0.2609	0	+-++--	4713	54	0	569236	9877	11	9953	0.8961745449633668
Severe	ENSG00000147180	ZNF711	23	85243991	Severe.M4.MAF_1.perc	reference	0	0.6177	-0.3332993	0.2964578	0.2609	0	+--?+-	4142	5	4	522490	583	407	1410	0.23727596379943383
Susceptibility	ENSG00000103067	ESRP2	16	68229033	Susceptibility.M4.MAF_1.perc	reference	13.7	0.3267	0.100596	0.089486	0.2609	0.0072669	-?+++-	26634	314	0	587791	6211	3	6531	0.10267575022155338
Susceptibility	ENSG00000102385	DRP2	23	101219769	Susceptibility.M4.MAF_1.perc	reference	0	0.6675	-0.1055981	0.093917	0.2609	0	-?-+-+	25234	46	26	538217	903	402	1805	0.7133208137061602
Severe	ENSG00000174038	C9orf131	9	35041095	Severe.M1.MAF_0.1.perc	reference	10.8	0.3444	-0.5844891	0.520014	0.261	0.2078757	?-+--+	4613	5	0	570056	803	1	810	0.09851520694326396
Susceptibility	ENSG00000135148	TRAFD1	12	112125538	Susceptibility.M1.MAF_0.1.perc	reference	59.3	0.04343	0.9820872	0.8737392	0.261	1.9897341	+?-+--	25289	9	0	588097	157	0	166	0.2192380979043715
Susceptibility	ENSG00000100991	TRPC4AP	20	35002404	Susceptibility.M1.MAF_0.1.perc	reference	0	0.9619	0.332874	0.2961288	0.261	0	-?+---	24488	16	0	575364	292	0	308	0.41151194413730685
Hospitalized	ENSG00000204872	NAT8B	2	73700576	Hospitalized.M1.MAF_1.perc	reference	37	0.2042	0.963794	0.8575187	0.261	0.8327675	?+++??	2891	11	0	43173	100	0	111	0.2933678937950247
Hospitalized	ENSG00000182054	IDH2	15	90083045	Hospitalized.M1.MAF_1.perc	reference	0	0.7154	0.7300906	0.6494884	0.261	0	?+-+??	5712	4	0	538721	343	0	347	0.12328169566311636
Susceptibility	ENSG00000100991	TRPC4AP	20	35002404	Susceptibility.M1.MAF_1.perc	reference	0	0.9619	0.332874	0.2961288	0.261	0	-?+---	24488	16	0	575364	292	0	308	0.41151194413730685
Hospitalized	ENSG00000163931	TKT	3	53224712	Hospitalized.M3.MAF_0.1.perc	reference	0	0.7283	-0.2287939	0.2035527	0.261	0	?-----	9563	27	0	580371	2286	2	2317	0.8475304907313901
Hospitalized	ENSG00000221813	OR6B1	7	144000320	Hospitalized.M3.MAF_0.1.perc	reference	0	0.9366	0.4823261	0.4290863	0.261	0	-++-+-	9103	9	0	573613	370	0	379	0.3841972888502794
Susceptibility	ENSG00000110917	MLEC	12	120687149	Susceptibility.M3.MAF_0.1.perc	reference	37.8	0.1854	0.9219929	0.820299	0.261	0.9767467	-?++-?	24283	15	0	567988	215	0	230	0.31452591039477706
Susceptibility	ENSG00000235194	PPP1R3E	14	23295652	Susceptibility.M3.MAF_0.1.perc	reference	0	0.9414	0.4720315	0.4199325	0.261	0	-?++--	20142	13	0	472704	130	0	143	0.5387497924081655
Severe	ENSG00000179528	LBX2	2	74497517	Severe.M3.MAF_1.perc	reference	0	0.9267	-0.3828979	0.340627	0.261	0	?--??-	4145	10	0	564682	1311	2	1325	0.9760900727504533
Severe	ENSG00000150455	TIRAP	11	126283065	Severe.M3.MAF_1.perc	reference	7.2	0.357	0.4641803	0.4129816	0.261	0.0853668	?+-?--	3746	10	0	566721	1231	1	1243	0.1772430245302954
Severe	ENSG00000105202	FBL	19	39834458	Severe.M3.MAF_1.perc	reference	0	0.9317	0.5893186	0.5242802	0.261	0	?+++-+	3896	7	0	566303	687	0	694	0.7409979316583002
Severe	ENSG00000124334	IL9R	23	155997581	Severe.M3.MAF_1.perc	reference	0	0.6463	-0.5036504	0.4480899	0.261	0	?--+-?	2683	16	0	9662	29	0	45	0.25620201919041297
Hospitalized	ENSG00000180481	GLIPR1L2	12	75391089	Hospitalized.M3.MAF_1.perc	reference	0	0.6972	0.2338976	0.2080863	0.261	0	?+----	11797	39	0	571228	2022	5	2071	0.4517436824672953
Hospitalized	ENSG00000182141	ZNF708	19	21291160	Hospitalized.M3.MAF_1.perc	reference	0	0.8818	0.2939905	0.2615487	0.261	0	?++++-	10413	24	0	581101	1020	0	1044	0.2851865557333291
Susceptibility	ENSG00000143355	LHX9	1	197911902	Susceptibility.M4.MAF_0.1.perc	reference	0.8	0.4014	-0.1523347	0.1355373	0.261	0.0031198	-?--+-	24692	57	0	587354	1760	0	1817	0.9760386983962981
Susceptibility	ENSG00000111602	TIMELESS	12	56416363	Susceptibility.M4.MAF_0.1.perc	reference	0	0.5078	0.0536251	0.047706	0.261	0	+++-++	27945	535	0	596172	11616	3	12157	0.5814214914233324
Severe	ENSG00000122420	PTGFR	1	78303884	Severe.M4.MAF_1.perc	reference	0	0.9434	-0.2027832	0.1804148	0.261	0	?--+--	4197	41	0	566211	8634	23	8721	0.32842536101604647
Severe	ENSG00000119772	DNMT3A	2	25227855	Severe.M4.MAF_1.perc	reference	0	0.7651	-0.1333067	0.1186056	0.261	0	--+-++	4973	91	0	570702	12346	5	12447	0.4479978185234709
Severe	ENSG00000106608	URGCP	7	43875894	Severe.M4.MAF_1.perc	reference	0	0.9337	-0.2057025	0.1830192	0.261	0	?--+--	4506	41	0	568742	5695	0	5736	0.010203426735387629
Severe	ENSG00000177951	BET1L	11	167784	Severe.M4.MAF_1.perc	reference	0	0.5224	-0.3671375	0.3266256	0.261	0	?-+---	4421	8	0	567216	1671	0	1679	0.10930115277478154
Severe	ENSG00000091947	TMEM101	17	44011188	Severe.M4.MAF_1.perc	reference	0	0.9916	-0.2822632	0.2511363	0.261	0	?---+-	4499	17	0	569447	3269	3	3292	0.34853982470092926
Hospitalized	ENSG00000116514	RNF19B	1	32936445	Hospitalized.M4.MAF_1.perc	reference	0	0.9535	0.1602531	0.1425671	0.261	0	?++--+	11666	94	0	581691	4763	1	4859	0.35042905760638754
Hospitalized	ENSG00000135604	STX11	6	144150517	Hospitalized.M4.MAF_1.perc	reference	0	0.5141	-0.1311843	0.1167002	0.261	0	+-----	11482	97	1	574446	5300	5	5409	0.368964344456578
Hospitalized	ENSG00000187766	KRTAP10-8	21	44612079	Hospitalized.M4.MAF_1.perc	reference	0	0.5491	-0.1374877	0.1223251	0.261	0	?-+---	12094	86	1	571519	5181	1	5271	0.3993434743531849
Severe	ENSG00000278535	DHRS11	17	36591879	Severe.M1.MAF_0.1.perc	reference	0	0.9216	-0.8543278	0.7602076	0.2611	0	?--+?-	3783	2	0	562535	334	0	336	0.06456152144946462
Severe	ENSG00000167863	ATP5PD	17	75038863	Severe.M1.MAF_0.1.perc	reference	0	0.8474	1.1204039	0.996931	0.2611	0	?+???-	2177	1	0	540964	82	0	83	0.4238538424553189
Hospitalized	ENSG00000172179	PRL	6	22287244	Hospitalized.M1.MAF_0.1.perc	reference	0	1	-1.0425306	0.9276595	0.2611	0	?---?-	5985	0	0	562945	108	1	110	0.670237403220495
Hospitalized	ENSG00000166920	C15orf48	15	45430579	Hospitalized.M1.MAF_0.1.perc	reference	13.1	0.3164	0.7882585	0.7014791	0.2611	0.3549262	?+-??-	6293	7	0	559708	260	0	267	0.4749435011592753
Hospitalized	ENSG00000103274	NUBP1	16	10743786	Hospitalized.M1.MAF_0.1.perc	reference	0	0.6378	0.4752644	0.4229408	0.2611	0	?++---	7464	8	0	576278	498	0	506	0.056501302208974855
Susceptibility	ENSG00000122779	TRIM24	7	138460259	Susceptibility.M1.MAF_0.1.perc	reference	0	0.9327	-0.4509032	0.4012119	0.2611	0	-?--??	23204	5	0	565399	157	0	162	0.28778730134690744
Susceptibility	ENSG00000103056	SMPD3	16	68358327	Susceptibility.M1.MAF_0.1.perc	reference	0	0.7221	0.5946051	0.5291161	0.2611	0	-?+-??	21540	6	0	560064	75	0	81	0.3967515765747739
Severe	ENSG00000278535	DHRS11	17	36591879	Severe.M1.MAF_1.perc	reference	0	0.9216	-0.8543278	0.7602076	0.2611	0	?--+?-	3783	2	0	562535	334	0	336	0.06456152144946462
Severe	ENSG00000167863	ATP5PD	17	75038863	Severe.M1.MAF_1.perc	reference	0	0.8474	1.1204039	0.996931	0.2611	0	?+???-	2177	1	0	540964	82	0	83	0.4238538424553189
Hospitalized	ENSG00000172179	PRL	6	22287244	Hospitalized.M1.MAF_1.perc	reference	0	1	-1.0425306	0.9276595	0.2611	0	?---?-	5985	0	0	562945	108	1	110	0.670237403220495
Susceptibility	ENSG00000122779	TRIM24	7	138460259	Susceptibility.M1.MAF_1.perc	reference	0	0.9327	-0.4509032	0.4012119	0.2611	0	-?--??	23204	5	0	565399	157	0	162	0.28778730134690744
Susceptibility	ENSG00000103056	SMPD3	16	68358327	Susceptibility.M1.MAF_1.perc	reference	0	0.7221	0.5946051	0.5291161	0.2611	0	-?+-??	21540	6	0	560064	75	0	81	0.3967515765747739
Susceptibility	ENSG00000141526	SLC16A3	17	82217934	Susceptibility.M1.MAF_1.perc	reference	0	0.922	-0.3099028	0.275745	0.2611	0	??---?	23666	12	0	573534	372	0	384	0.2628271021964257
Susceptibility	ENSG00000172000	ZNF556	19	2867335	Susceptibility.M1.MAF_1.perc	reference	0	0.5481	-0.074303	0.0661128	0.2611	0	+?---+	27078	256	2	591673	6557	23	6863	0.8540550891714848
Severe	ENSG00000164237	CMBL	5	10275875	Severe.M3.MAF_0.1.perc	reference	57	0.053900000000000003	1.3588607	1.2092919	0.2611	2.8803616	?-+-+-	4180	9	0	567265	594	0	603	0.3759628721999404
Hospitalized	ENSG00000182108	DEXI	16	10928891	Hospitalized.M3.MAF_0.1.perc	reference	63.5	0.04162	1.8271889	1.6257727	0.2611	5.4649721	?+--?+	7457	6	0	560933	257	0	263	0.0074554992747289965
Susceptibility	ENSG00000129235	TXNDC17	17	6640985	Susceptibility.M3.MAF_0.1.perc	reference	0	0.5285	-0.2629998	0.2340312	0.2611	0	+?-+--	24683	15	0	584515	474	0	489	0.4400571007178873
Susceptibility	ENSG00000147050	KDM6A	23	44873188	Susceptibility.M3.MAF_0.1.perc	reference	0	0.9426	0.1868292	0.1662628	0.2611	0	-?++--	25233	22	10	538212	324	161	688	0.4828831609445552
Susceptibility	ENSG00000282419	TEX13D	23	124246249	Susceptibility.M3.MAF_0.1.perc	reference	0	0.9968	-0.6937049	0.6172607	0.2611	0	-?--??	17083	0	1	417240	30	12	56	0.2675789763251458
Severe	ENSG00000116035	VAX2	2	70900576	Severe.M3.MAF_1.perc	reference	0	0.7955	0.3206358	0.2852909	0.2611	0	?++---	3925	16	1	562170	1257	0	1275	0.5374402648413623
Severe	ENSG00000132464	ENAM	4	70628744	Severe.M3.MAF_1.perc	reference	0	0.9758	0.2714367	0.2415504	0.2611	0	++++--	4538	20	0	568090	1310	0	1330	0.4839778819290472
Hospitalized	ENSG00000135749	PCNX2	1	232983435	Hospitalized.M3.MAF_1.perc	reference	0	0.8464	0.1219905	0.1085442	0.2611	0	-+-+--	12184	196	0	588228	5474	3	5676	0.4858102018003931
Hospitalized	ENSG00000182108	DEXI	16	10928891	Hospitalized.M3.MAF_1.perc	reference	63.5	0.04162	1.8271889	1.6257727	0.2611	5.4649721	?+--?+	7457	6	0	560933	257	0	263	0.0074554992747289965
Susceptibility	ENSG00000213759	UGT2B11	4	69199951	Susceptibility.M3.MAF_1.perc	reference	0	0.8351	0.2259521	0.2010714	0.2611	0	-?+-+-	24044	28	1	578768	553	1	585	0.23493816239713894
Susceptibility	ENSG00000282419	TEX13D	23	124246249	Susceptibility.M3.MAF_1.perc	reference	0	0.9968	-0.6937049	0.6172607	0.2611	0	-?--??	17083	0	1	417240	30	12	56	0.2675789763251458
Severe	ENSG00000132693	CRP	1	159712289	Severe.M4.MAF_0.1.perc	reference	0	0.9691	-0.391754	0.3485819	0.2611	0	?-++--	4166	9	0	568186	1604	2	1617	0.9543380806630513
Severe	ENSG00000106665	CLIP2	7	74289407	Severe.M4.MAF_0.1.perc	reference	0	0.5509	-0.2007349	0.1786137	0.2611	0	+--++-	4718	46	0	569005	5660	4	5714	0.9637328173285493
Severe	ENSG00000182534	MXRA7	17	76672551	Severe.M4.MAF_0.1.perc	reference	0	0.7316	0.3132126	0.278681	0.2611	0	?+-?++	2760	18	0	565411	2921	2	2943	0.269521945060585
Hospitalized	ENSG00000152056	AP1S3	2	223751686	Hospitalized.M4.MAF_0.1.perc	reference	39	0.1613	0.6833704	0.6080415	0.2611	0.6900112	?+++--	10112	24	0	564478	809	0	833	0.23139125278564238
Hospitalized	ENSG00000122507	BBS9	7	33109557	Hospitalized.M4.MAF_0.1.perc	reference	0	0.8301	-0.1443554	0.12845	0.2611	0	?--+++	12064	84	0	583218	5113	3	5203	0.16177062472262926
Hospitalized	ENSG00000119431	HDHD3	9	113373419	Hospitalized.M4.MAF_0.1.perc	reference	5.2	0.3774	0.2488542	0.2214372	0.2611	0.0289786	?++-++	11970	56	0	571023	3358	2	3418	0.07941537071877819
Susceptibility	ENSG00000129910	CDH15	16	89171748	Susceptibility.M4.MAF_0.1.perc	reference	40.2	0.153	-0.1837065	0.1634623	0.2611	0.0497281	-?+---	27126	306	0	591861	6985	3	7297	0.8082056770040155
Susceptibility	ENSG00000108312	UBTF	17	44205033	Susceptibility.M4.MAF_0.1.perc	reference	67.3	0.01567	0.4068724	0.3620672	0.2611	0.3237913	+?-+-+	25180	101	0	588986	2363	2	2468	0.39608567198191713
Susceptibility	ENSG00000168634	WFDC13	20	45702038	Susceptibility.M4.MAF_0.1.perc	reference	0	0.9799	-0.2128108	0.1893761	0.2611	0	-?-++-	25435	26	0	586123	705	0	731	0.1856975808735684
Severe	ENSG00000144130	NT5DC4	2	112721486	Severe.M4.MAF_1.perc	reference	0	0.453	0.3898619	0.3469096	0.2611	0	++?-+?	2692	22	1	6080	37	0	61	0.2659065729013926
Severe	ENSG00000139433	GLTP	12	109850945	Severe.M4.MAF_1.perc	reference	0	0.9781	-0.2570672	0.2287402	0.2611	0	----?-	4434	22	0	566941	2974	1	2998	0.17451384426917313
Hospitalized	ENSG00000139154	AEBP2	12	19404045	Hospitalized.M4.MAF_1.perc	reference	0	0.6586	0.1289206	0.1147227	0.2611	0	?++--+	9808	140	0	576878	9916	0	10056	0.2834263036804044
Susceptibility	ENSG00000106415	GLCCI1	7	7968796	Susceptibility.M4.MAF_1.perc	reference	0	0.5374	-0.0900799	0.080151	0.2611	0	-?--+-	26885	176	0	580664	4128	3	4310	0.470262169990187
Susceptibility	ENSG00000147570	DNAJC5B	8	66021553	Susceptibility.M4.MAF_1.perc	reference	0	0.6702	0.09944	0.0884859	0.2611	0	-++++-	27754	151	0	595972	2968	7	3133	0.8406025855954147
Susceptibility	ENSG00000100902	PSMA6	14	35278633	Susceptibility.M4.MAF_1.perc	reference	0	0.7244	0.1119573	0.0996173	0.2611	0	-?++--	25435	117	0	588887	2739	5	2866	0.23253288337078093
Severe	ENSG00000198363	ASPH	8	61500556	Severe.M1.MAF_0.1.perc	reference	0	0.9898	-0.5524007	0.4916474	0.2612	0	?--?--	4101	2	0	566952	771	1	775	0.47718659572417965
Hospitalized	ENSG00000163661	PTX3	3	157436850	Hospitalized.M1.MAF_0.1.perc	reference	0	0.9994	-0.9246123	0.8229639	0.2612	0	?---?-	7714	2	0	555511	116	0	118	0.31045419502604027
Susceptibility	ENSG00000105173	CCNE1	19	29811991	Susceptibility.M1.MAF_0.1.perc	reference	0	0.9994	-0.7385056	0.6572379	0.2612	0	-?--+?	23855	2	0	570866	60	0	62	0.3036398022689516
Severe	ENSG00000186026	ZNF284	19	44072159	Severe.M1.MAF_1.perc	reference	0	0.7528	0.407414	0.3625939	0.2612	0	?++-+-	4426	17	0	568444	1541	0	1558	0.10739671787775146
Hospitalized	ENSG00000140287	HDC	15	50241947	Hospitalized.M1.MAF_1.perc	reference	6.8	0.3589	0.6675997	0.5942027	0.2612	0.1766394	?+-+?+	9253	19	0	559999	262	0	281	0.23165557786842017
Susceptibility	ENSG00000105173	CCNE1	19	29811991	Susceptibility.M1.MAF_1.perc	reference	0	0.9994	-0.7385056	0.6572379	0.2612	0	-?--+?	23855	2	0	570866	60	0	62	0.3036398022689516
Severe	ENSG00000145439	CBR4	4	168863770	Severe.M3.MAF_0.1.perc	reference	0	0.9485	-0.3802465	0.3384334	0.2612	0	--+---	4229	6	0	565908	1619	1	1627	0.45692911664155167
Severe	ENSG00000164754	RAD21	8	116845934	Severe.M3.MAF_0.1.perc	reference	0	0.9908	-0.6436622	0.5729166	0.2612	0	---?--	4192	3	0	555759	1061	0	1064	0.8100842504793849
Severe	ENSG00000122728	TAF1L	9	32629454	Severe.M3.MAF_0.1.perc	reference	0	0.7574	-0.2765725	0.2461608	0.2612	0	+-+---	4828	27	0	568023	3990	2	4021	0.3707300334770689
Hospitalized	ENSG00000140285	FGF7	15	49423237	Hospitalized.M3.MAF_0.1.perc	reference	0	0.9645	1.1782697	1.0487766	0.2612	0	?+-??-	5538	2	0	517166	85	0	87	0.35666568854438585
Severe	ENSG00000181273	OR5AK2	11	56988872	Severe.M3.MAF_1.perc	reference	0	0.7855	-0.7561664	0.6729807	0.2612	0	?-+---	2114	2	0	561040	372	0	374	0.4552115699738728
Hospitalized	ENSG00000146223	RPL7L1	6	42879616	Hospitalized.M3.MAF_1.perc	reference	0	0.9951	-0.5325422	0.473998	0.2612	0	?--?--	6917	3	0	562400	342	0	345	0.5599483228124608
Hospitalized	ENSG00000140285	FGF7	15	49423237	Hospitalized.M3.MAF_1.perc	reference	0	0.9645	1.1782697	1.0487766	0.2612	0	?+-??-	5538	2	0	517166	85	0	87	0.35666568854438585
Susceptibility	ENSG00000053371	AKR7A2	1	19303965	Susceptibility.M3.MAF_1.perc	reference	0	0.9431	0.1198903	0.1067122	0.2612	0	-+++-+	26901	125	0	583809	2043	2	2172	0.7684374091639783
Severe	ENSG00000214253	FIS1	7	101239458	Severe.M4.MAF_0.1.perc	reference	0	0.8214	-0.3775595	0.3360167	0.2612	0	--+---	4881	11	0	570485	1325	1	1338	2.4889843486595146e-4
Hospitalized	ENSG00000217930	PAM16	16	4331549	Hospitalized.M4.MAF_0.1.perc	reference	44.3	0.1267	0.6226364	0.5541246	0.2612	0.6245524	?--+-+	10805	23	0	577875	1425	0	1448	0.38502625199384866
Susceptibility	ENSG00000204909	SPINK9	5	148321203	Susceptibility.M4.MAF_0.1.perc	reference	0	0.4232	0.2248723	0.20013	0.2612	0	-?+--+	24736	33	0	587145	570	0	603	0.861746018795171
Susceptibility	ENSG00000186998	EMID1	22	29205896	Susceptibility.M4.MAF_0.1.perc	reference	64.5	0.02383	0.3139267	0.2793995	0.2612	0.2054905	+?--++	26578	137	0	589971	3049	0	3186	0.43115687295680916
Susceptibility	ENSG00000186575	NF2	22	29603556	Susceptibility.M4.MAF_0.1.perc	reference	0	0.6941	0.1019622	0.0907538	0.2612	0	+++-+-	27803	153	0	596149	3140	1	3295	0.4130900305220528
Severe	ENSG00000134258	VTCN1	1	117143587	Severe.M4.MAF_1.perc	reference	0	0.91	-0.1842533	0.1639791	0.2612	0	?-+-+-	4672	41	0	570226	8617	15	8688	0.9928810194050531
Severe	ENSG00000144554	FANCD2	3	10026414	Severe.M4.MAF_1.perc	reference	77.1	5.725e-4	0.3792034	0.3375134	0.2612	0.4074119	+--++-	4950	90	1	570572	12053	3	12151	0.6596616767060367
Severe	ENSG00000123643	SLC36A1	5	151437046	Severe.M4.MAF_1.perc	reference	35.1	0.1732	0.3205351	0.285295	0.2612	0.1566794	+-++++	4906	67	0	570620	7730	9	7815	0.9682235695958286
Hospitalized	ENSG00000156150	ALX3	1	110059870	Hospitalized.M4.MAF_1.perc	reference	0	0.8738	-0.1541268	0.1371872	0.2612	0	?-+--+	11833	72	0	580380	4429	4	4509	0.8158691717913297
Hospitalized	ENSG00000253719	ATXN7L3B	12	74537835	Hospitalized.M4.MAF_1.perc	reference	0	0.981	-0.5234282	0.4658878	0.2612	0	?--?+-	9336	8	0	560565	382	0	390	0.6224069216889114
Hospitalized	ENSG00000186665	C17orf58	17	67991099	Hospitalized.M4.MAF_1.perc	reference	0	0.4872	0.318297	0.283273	0.2612	0	?+--++	11108	21	0	579686	689	0	710	0.2577719392994383
Hospitalized	ENSG00000067842	ATP2B3	23	153517676	Hospitalized.M4.MAF_1.perc	reference	20.1	0.2866	0.2172035	0.1933179	0.2612	0.0452623	?+-+-+	10522	55	40	524271	2012	1332	4811	0.38250433255964955
Susceptibility	ENSG00000169429	CXCL8	4	73740541	Susceptibility.M4.MAF_1.perc	reference	0	0.5028	0.1450914	0.1291336	0.2612	0	-?+---	26583	72	0	590669	1340	5	1422	0.43600848074537923
Susceptibility	ENSG00000136169	SETDB2	13	49444374	Susceptibility.M4.MAF_1.perc	reference	0	0.7483	0.1092417	0.0972357	0.2612	0	-?+++-	27115	136	0	591850	2611	0	2747	0.655860339578361
Susceptibility	ENSG00000128298	BAIAP2L2	22	38084652	Susceptibility.M4.MAF_1.perc	reference	0	0.8006	0.0573219	0.0510181	0.2612	0	+?+--+	27268	469	0	591872	9971	15	10470	0.3956100358071318
Severe	ENSG00000159527	PGLYRP3	1	153297862	Severe.M1.MAF_0.1.perc	reference	54.7	0.08511	1.0317921	0.9184726	0.2613	1.6864039	?++?+-	3719	7	0	563332	274	0	281	0.2503428306869937
Severe	ENSG00000167880	EVPL	17	76004502	Severe.M1.MAF_0.1.perc	reference	0	0.9514	0.3474131	0.3092452	0.2613	0	++++-+	4644	18	0	569088	1841	0	1859	0.674739479970365
Severe	ENSG00000101197	BIRC7	20	63235883	Severe.M1.MAF_0.1.perc	reference	0	0.4778	-0.8495473	0.7563588	0.2613	0	?-+-?-	3922	0	0	563988	208	0	208	0.22532529810709823
Susceptibility	ENSG00000149742	SLC22A9	11	63369785	Susceptibility.M1.MAF_0.1.perc	reference	41.8	0.1429	0.4913633	0.4374308	0.2613	0.3754177	+?-++-	26853	55	0	590800	1140	1	1197	0.3834203672182362
Susceptibility	ENSG00000141497	ZMYND15	17	4739833	Susceptibility.M1.MAF_0.1.perc	reference	26.3	0.254	0.4424543	0.3938583	0.2613	0.1928515	+?++?-	25718	33	0	584912	611	1	646	0.3740666784207708
Severe	ENSG00000159527	PGLYRP3	1	153297862	Severe.M1.MAF_1.perc	reference	54.7	0.08509	1.0317242	0.9184271	0.2613	1.6863261	?++?+-	3719	7	0	563332	275	0	282	0.2503428306869937
Severe	ENSG00000213088	ACKR1	1	159203307	Severe.M1.MAF_1.perc	reference	0	0.8024	1.215354	1.0819141	0.2613	0	?+++-?	2090	3	0	554251	161	0	164	0.16444222137469547
Severe	ENSG00000164402	SEPTIN8	5	132750819	Severe.M1.MAF_1.perc	reference	0	0.8367	1.192558	1.0616205	0.2613	0	?+-??-	1749	1	0	558569	183	0	184	0.046055998241227816
Severe	ENSG00000070031	SCT	11	626309	Severe.M1.MAF_1.perc	reference	6.9	0.3416	-0.3556948	0.3166681	0.2613	0.0505291	?--??+	3538	11	0	560499	3703	0	3714	0.4863588213896071
Hospitalized	ENSG00000221900	POM121L12	7	53035633	Hospitalized.M1.MAF_1.perc	reference	0	0.9002	0.3244831	0.2888368	0.2613	0	?+++--	9599	23	0	567525	1065	0	1088	0.46822213440330307
Hospitalized	ENSG00000277865	GOLGA6L22	15	22458903	Hospitalized.M3.MAF_0.1.perc	reference	0	0.8634	-0.321088	0.2858443	0.2613	0	?-+---	8294	23	9	572707	332	12	397	0.7555670755207455
Susceptibility	ENSG00000114395	CYB561D2	3	50350845	Susceptibility.M3.MAF_0.1.perc	reference	0	0.954	0.1968174	0.1752202	0.2613	0	+?++--	26502	38	1	589679	694	1	736	0.8755586801507658
Susceptibility	ENSG00000176774	MAGEB18	23	26138343	Susceptibility.M3.MAF_0.1.perc	reference	0	0.9427	-0.5028469	0.4476485	0.2613	0	-?--?-	23221	2	1	529482	38	19	80	0.5757421694993027
Severe	ENSG00000141255	SPATA22	17	3440019	Severe.M3.MAF_1.perc	reference	0	0.9741	-0.5601849	0.4986904	0.2613	0	?--?--	3773	3	0	565790	698	1	703	0.35847701556593314
Hospitalized	ENSG00000122786	CALD1	7	134744252	Hospitalized.M3.MAF_1.perc	reference	0	0.8198	-0.1649627	0.1468405	0.2613	0	?---+-	11281	63	0	569121	3603	1	3668	0.27926567669848434
Susceptibility	ENSG00000204335	SP5	2	170715337	Susceptibility.M3.MAF_1.perc	reference	0	0.9977	-0.2708549	0.2411112	0.2613	0	-?-++-	23810	18	0	571297	494	0	512	0.5407838842983873
Susceptibility	ENSG00000241598	KRTAP5-4	11	1620958	Susceptibility.M3.MAF_1.perc	reference	73.1	0.004996	1.2180156	1.084248	0.2613	3.4114641	-?++-+	24611	26	1	575722	563	0	591	0.3916962337879092
Severe	ENSG00000162825	NBPF20	1	145289900	Severe.M4.MAF_0.1.perc	reference	78.4	9.717e-4	1.557342	1.3863244	0.2613	5.3197919	?-+++-	4316	46	2	567147	1347	0	1397	0.38965646684340893
Severe	ENSG00000178425	NT5DC1	6	116100851	Severe.M4.MAF_0.1.perc	reference	0	0.9272	-0.3654146	0.3252955	0.2613	0	+--+--	4753	12	0	569794	2749	0	2761	0.8963305924640868
Severe	ENSG00000107874	CUEDC2	10	102423245	Severe.M4.MAF_0.1.perc	reference	0	0.4818	-0.4071912	0.3624906	0.2613	0	?-+-?-	3928	9	0	562913	1592	3	1607	0.6710407604576443
Severe	ENSG00000198911	SREBF2	22	41833079	Severe.M4.MAF_0.1.perc	reference	0	0.8017	0.233229	0.2076175	0.2613	0	-+++--	3702	47	0	178365	2883	2	2934	0.7889364336091911
Hospitalized	ENSG00000165471	MBL2	10	52765380	Hospitalized.M4.MAF_0.1.perc	reference	53.6	0.07145	0.6192817	0.5513045	0.2613	0.7086531	?-++-+	9271	17	0	565608	712	1	731	0.8319550026301784
Hospitalized	ENSG00000047634	SCML1	23	17737449	Hospitalized.M4.MAF_0.1.perc	reference	51.5	0.1028	0.7027415	0.6255947	0.2613	0.7256828	?--+?+	7178	4	1	519700	135	56	253	0.6949021764408811
Susceptibility	ENSG00000109381	ELF2	4	139028112	Susceptibility.M4.MAF_0.1.perc	reference	0	0.4515	-0.1173817	0.1044938	0.2613	0	+?---+	26051	94	0	588168	2474	1	2570	0.228119594152666
Susceptibility	ENSG00000111860	CEP85L	6	118460772	Susceptibility.M4.MAF_0.1.perc	reference	0	0.9877	-0.0956997	0.0851874	0.2613	0	+?----	27074	141	1	591673	3620	1	3765	0.988784006679412
Susceptibility	ENSG00000103932	RPAP1	15	41517176	Susceptibility.M4.MAF_0.1.perc	reference	0	0.8634	-0.0677635	0.0603241	0.2613	0	+?-+--	27126	304	0	591861	7130	3	7440	0.3857242643812411
Hospitalized	ENSG00000047634	SCML1	23	17737449	Hospitalized.M4.MAF_1.perc	reference	51.5	0.1028	0.7027415	0.6255947	0.2613	0.7256828	?--+?+	7178	4	1	519700	135	56	253	0.6949021764408811
Susceptibility	ENSG00000179387	ELMOD2	4	140524168	Susceptibility.M4.MAF_1.perc	reference	39.9	0.1551	0.2490723	0.2217097	0.2613	0.0914921	+?+-++	26527	320	0	589772	7331	14	7679	0.4362801645792392
Hospitalized	ENSG00000109762	SNX25	4	185204237	Hospitalized.M1.MAF_0.1.perc	reference	17.3	0.3045	0.8181365	0.7284856	0.2614	0.4428374	?++-?-	9836	6	0	565669	196	0	202	0.37937899764131505
Susceptibility	ENSG00000135924	DNAJB2	2	219279342	Susceptibility.M1.MAF_0.1.perc	reference	0	0.9355	0.4406537	0.3923259	0.2614	0	-?+-?-	23354	10	0	559654	165	1	177	0.3970866986831874
Susceptibility	ENSG00000168918	INPP5D	2	233059967	Susceptibility.M1.MAF_0.1.perc	reference	0	0.9914	0.3189089	0.2839695	0.2614	0	-?+---	23013	18	0	571000	342	0	360	0.998203814509457
Susceptibility	ENSG00000163689	CFAP20DC	3	58717365	Susceptibility.M1.MAF_0.1.perc	reference	0	0.6006	-0.2552495	0.2272665	0.2614	0	-?----	24553	17	0	587783	538	0	555	0.8595784437877512
Susceptibility	ENSG00000206535	LNP1	3	100401532	Susceptibility.M1.MAF_0.1.perc	reference	0	0.9768	-0.5515896	0.4911762	0.2614	0	-?--+?	22517	3	0	568726	123	0	126	0.5695953496740547
Susceptibility	ENSG00000168269	FOXI1	5	170105897	Susceptibility.M1.MAF_0.1.perc	reference	0	0.9976	-1.0355548	0.9221095	0.2614	0	??--??	20227	0	0	543154	39	0	39	0.6583651790207568
Susceptibility	ENSG00000137642	SORL1	11	121452314	Susceptibility.M1.MAF_0.1.perc	reference	0	0.7543	0.1745316	0.1553971	0.2614	0	+?+---	26649	56	0	590050	1126	0	1182	0.2947892636537035
Severe	ENSG00000053702	NRIP2	12	2825348	Severe.M1.MAF_1.perc	reference	0	0.9684	0.3323319	0.2958895	0.2614	0	?++++-	4342	18	0	567730	2233	1	2253	0.6009110306314336
Hospitalized	ENSG00000109762	SNX25	4	185204237	Hospitalized.M1.MAF_1.perc	reference	17.3	0.3045	0.8181365	0.7284856	0.2614	0.4428374	?++-?-	9836	6	0	565669	196	0	202	0.37937899764131505
Susceptibility	ENSG00000006837	CDKL3	5	134286350	Susceptibility.M1.MAF_1.perc	reference	0	0.9013	0.1823232	0.162336	0.2614	0	-?++-+	26903	53	0	590985	956	1	1011	0.2268743267419525
Susceptibility	ENSG00000168269	FOXI1	5	170105897	Susceptibility.M1.MAF_1.perc	reference	0	0.9976	-1.0355548	0.9221095	0.2614	0	??--??	20227	0	0	543154	39	0	39	0.6583651790207568
Severe	ENSG00000118785	SPP1	4	87975650	Severe.M3.MAF_0.1.perc	reference	0	0.6925	0.441887	0.39346	0.2614	0	?++-+-	4415	11	0	569515	949	0	960	0.37149016871254503
Severe	ENSG00000153060	TEKT5	16	10627501	Severe.M3.MAF_0.1.perc	reference	0	0.9149	0.291432	0.2595131	0.2614	0	-++?--	4704	25	0	569349	2388	1	2415	0.7021877720047207
Susceptibility	ENSG00000185404	SP140L	2	230327184	Susceptibility.M3.MAF_0.1.perc	reference	0	0.8741	-0.1926563	0.1715313	0.2614	0	+?-+--	26495	35	0	590410	912	0	947	0.9019306427536158
Susceptibility	ENSG00000106263	EIF3B	7	2354086	Susceptibility.M3.MAF_0.1.perc	reference	0	0.5278	0.2116659	0.1884649	0.2614	0	-?++--	24814	38	0	566329	738	0	776	0.7637525436197815
Susceptibility	ENSG00000188917	TRMT2B	23	101009346	Susceptibility.M3.MAF_0.1.perc	reference	0	0.9872	-0.3541301	0.3153452	0.2614	0	-?---?	24243	4	2	531211	96	40	184	0.40769016976073685
Hospitalized	ENSG00000075651	PLD1	3	171600404	Hospitalized.M3.MAF_1.perc	reference	0	0.7486	-0.1029503	0.0916645	0.2614	0	?-++--	12064	150	0	583218	11821	12	11995	0.432689280923675
Hospitalized	ENSG00000166509	CLEC3A	16	78022515	Hospitalized.M3.MAF_1.perc	reference	0	0.9255	0.3701096	0.3295492	0.2614	0	?+----	11593	42	0	555859	116	0	158	0.7164737267236114
Hospitalized	ENSG00000172057	ORMDL3	17	39921041	Hospitalized.M3.MAF_1.perc	reference	0	0.9941	-0.4541242	0.4043805	0.2614	0	?---?-	8247	6	0	542943	501	0	507	0.29231976362913425
Susceptibility	ENSG00000136868	SLC31A1	9	113221544	Susceptibility.M3.MAF_1.perc	reference	0	0.9425	-0.3786652	0.3371867	0.2614	0	-?----	21957	6	0	565213	241	0	247	0.513398963816837
Severe	ENSG00000108064	TFAM	10	58385345	Severe.M4.MAF_0.1.perc	reference	0	0.9318	-0.462959	0.4122152	0.2614	0	+--??-	4165	6	0	563312	1356	0	1362	0.7078688035057481
Severe	ENSG00000085741	WNT11	11	76186325	Severe.M4.MAF_0.1.perc	reference	0	0.895	-0.2373331	0.2113251	0.2614	0	---+--	4332	25	0	563341	3156	1	3183	0.2668128984982708
Hospitalized	ENSG00000104731	KLHDC4	16	87696485	Hospitalized.M4.MAF_0.1.perc	reference	39.6	0.1569	0.2616852	0.2329964	0.2614	0.1026237	?+--++	12124	147	2	583310	7661	4	7820	0.6364299540865206
Susceptibility	ENSG00000117394	SLC2A1	1	42925353	Susceptibility.M4.MAF_0.1.perc	reference	14.8	0.3198	-0.2410575	0.2146497	0.2614	0.0517173	-?+---	26073	90	0	587084	2237	2	2331	0.7069398648815981
Susceptibility	ENSG00000151117	TMEM86A	11	18693122	Susceptibility.M4.MAF_0.1.perc	reference	0	0.5245	0.1647849	0.1467173	0.2614	0	+?+-+-	25800	64	0	591071	1177	0	1241	0.4306043556520352
Susceptibility	ENSG00000171914	TLN2	15	62390526	Susceptibility.M4.MAF_0.1.perc	reference	0	0.9044	-0.0440462	0.0392196	0.2614	0	-+-+--	28159	753	0	596188	17681	9	18452	0.3698966201174459
Susceptibility	ENSG00000090565	RAB11FIP3	16	425649	Susceptibility.M4.MAF_0.1.perc	reference	0	0.6369	-0.0766	0.0682002	0.2614	0	-?---+	26492	224	0	587772	5877	4	6109	0.3578129949966473
Susceptibility	ENSG00000125755	SYMPK	19	45815410	Susceptibility.M4.MAF_0.1.perc	reference	0	0.9435	0.0720046	0.0641187	0.2614	0	++++--	27803	295	1	596161	6419	0	6716	0.3607875854840519
Severe	ENSG00000144214	LYG1	2	99284238	Severe.M4.MAF_1.perc	reference	0	0.4714	0.3464027	0.3084316	0.2614	0	+++---	4905	19	1	570616	2460	3	2487	0.6184759298070341
Hospitalized	ENSG00000102409	BEX4	23	103215108	Hospitalized.M4.MAF_1.perc	reference	0	0.7079	0.7828034	0.696962	0.2614	0	?+-??-	6405	2	1	518756	59	24	111	0.6846464613688303
Hospitalized	ENSG00000177485	ZBTB33	23	120250752	Hospitalized.M4.MAF_1.perc	reference	0	0.6729	0.2699537	0.24039	0.2614	0	?++-+-	10588	17	10	527390	272	165	639	0.06880443093033586
Susceptibility	ENSG00000196526	AFAP1	4	7758714	Susceptibility.M4.MAF_1.perc	reference	0	0.7383	-0.0503459	0.0448286	0.2614	0	+-----	27803	557	0	596161	13431	9	14006	0.8513607588836023
Susceptibility	ENSG00000166926	MS4A6E	11	60334831	Susceptibility.M4.MAF_1.perc	reference	15.8	0.3141	-0.279502	0.2488462	0.2614	0.0647441	-?--++	25318	44	0	579258	990	2	1038	0.555378274681549
Severe	ENSG00000213088	ACKR1	1	159203307	Severe.M1.MAF_0.1.perc	reference	0	0.6082	1.216863	1.083725	0.2615	0	?++?-?	1970	1	0	553747	161	0	162	0.16444222137469547
Hospitalized	ENSG00000057935	MTA3	2	42494569	Hospitalized.M1.MAF_0.1.perc	reference	0	0.9962	-0.7000645	0.6235208	0.2615	0	?---?-	7575	1	0	549161	253	0	254	0.7294219596731883
Hospitalized	ENSG00000089091	DZANK1	20	18383367	Hospitalized.M1.MAF_0.1.perc	reference	0	0.9526	0.3228751	0.2875571	0.2615	0	-++-+-	10927	23	0	585947	926	0	949	0.42255901045148525
Susceptibility	ENSG00000132122	SPATA6	1	48295373	Susceptibility.M1.MAF_0.1.perc	reference	56.4	0.05705	0.6737329	0.6000094	0.2615	0.815946	+?++--	27073	23	0	591663	279	0	302	0.3987517484941416
Susceptibility	ENSG00000005020	SKAP2	7	26667068	Susceptibility.M1.MAF_0.1.perc	reference	56.7	0.07439	0.9763082	0.8695225	0.2615	1.4128114	+?-+?-	22801	8	0	559266	122	0	130	0.3486486762241702
Susceptibility	ENSG00000103187	COTL1	16	84565596	Susceptibility.M1.MAF_0.1.perc	reference	0	0.9981	-0.6849181	0.6099636	0.2615	0	-?---?	22346	2	0	535571	73	0	75	0.23766960409688329
Hospitalized	ENSG00000057935	MTA3	2	42494569	Hospitalized.M1.MAF_1.perc	reference	0	0.9962	-0.7000645	0.6235208	0.2615	0	?---?-	7575	1	0	549161	253	0	254	0.7294219596731883
Hospitalized	ENSG00000167378	IRGQ	19	43584369	Hospitalized.M1.MAF_1.perc	reference	0	0.8049	-0.6010971	0.5352967	0.2615	0	?--+-?	9188	7	0	556441	241	0	248	0.9925721800017521
Susceptibility	ENSG00000143107	FNDC7	1	108712908	Susceptibility.M1.MAF_1.perc	reference	0	0.5108	0.1298356	0.1156359	0.2615	0	+?+++-	26707	101	0	591165	1840	1	1943	0.5783429401818376
Susceptibility	ENSG00000169629	RGPD8	2	112368369	Susceptibility.M1.MAF_1.perc	reference	0	0.8297	-0.1781132	0.15862	0.2615	0	-?----	25560	36	0	585338	1040	11	1098	0.5865045361424269
Susceptibility	ENSG00000206535	LNP1	3	100401532	Susceptibility.M1.MAF_1.perc	reference	0	0.9767	-0.551491	0.491161	0.2615	0	-?--+?	22518	8	0	568727	123	0	131	0.5695953496740547
Susceptibility	ENSG00000005020	SKAP2	7	26667068	Susceptibility.M1.MAF_1.perc	reference	56.7	0.07439	0.9763082	0.8695225	0.2615	1.4128114	+?-+?-	22801	8	0	559266	122	0	130	0.3486486762241702
Susceptibility	ENSG00000103187	COTL1	16	84565596	Susceptibility.M1.MAF_1.perc	reference	0	0.9981	-0.6849181	0.6099636	0.2615	0	-?---?	22346	2	0	535571	73	0	75	0.23766960409688329
Severe	ENSG00000213967	ZNF726	19	23914876	Severe.M3.MAF_0.1.perc	reference	0	0.9858	-0.3730123	0.33223	0.2615	0	?--?--	4260	13	0	461816	1292	2	1309	0.17242416929852478
Hospitalized	ENSG00000028839	TBPL1	6	133952170	Hospitalized.M3.MAF_0.1.perc	reference	0	0.9995	-0.9740503	0.8674753	0.2615	0	?--?--	9716	1	0	563431	69	0	70	0.3974540711447836
Hospitalized	ENSG00000105255	FSD1	19	4304598	Hospitalized.M3.MAF_0.1.perc	reference	0	0.59	0.3614678	0.3219437	0.2615	0	?+----	9151	14	0	567173	821	1	837	0.3561524738272641
Susceptibility	ENSG00000244187	TMEM141	9	136791344	Susceptibility.M3.MAF_0.1.perc	reference	62.5	0.04607	1.2440544	1.1080186	0.2615	2.8868036	+?-+?+	24574	5	0	572861	102	0	107	0.7443502673632044
Susceptibility	ENSG00000214700	C12orf71	12	27081057	Susceptibility.M3.MAF_0.1.perc	reference	0	0.474	0.4611014	0.4106668	0.2615	0	+?+++-	25657	11	0	588601	150	0	161	0.23923029067132526
Susceptibility	ENSG00000133958	UNC79	14	93333219	Susceptibility.M3.MAF_0.1.perc	reference	6.8	0.368	-0.1689296	0.1504521	0.2615	0.0189691	-?-+--	25059	131	0	578315	3424	3	3561	0.8779394840612111
Susceptibility	ENSG00000214700	C12orf71	12	27081057	Susceptibility.M3.MAF_1.perc	reference	0	0.474	0.4611014	0.4106668	0.2615	0	+?+++-	25657	11	0	588601	150	0	161	0.23923029067132526
Susceptibility	ENSG00000186399	GOLGA8R	15	30403740	Susceptibility.M3.MAF_1.perc	reference	0	0.9296	0.3149978	0.280546	0.2615	0	??++?+	1455	33	5	2317	35	9	96	0.002849041366684865
Severe	ENSG00000151093	OXSM	3	25782917	Severe.M4.MAF_0.1.perc	reference	45	0.1058	0.6017168	0.535869	0.2615	0.6831987	+-+-++	4851	30	0	568153	2461	1	2493	0.4058567306507837
Hospitalized	ENSG00000150628	SPATA4	4	176184579	Hospitalized.M4.MAF_0.1.perc	reference	0	0.5113	0.2223305	0.1980098	0.2615	0	?+++--	11497	37	0	581313	2151	2	2192	0.23659158045636966
Hospitalized	ENSG00000106853	PTGR1	9	111549722	Hospitalized.M4.MAF_0.1.perc	reference	0	0.9222	-0.2115488	0.1883965	0.2615	0	?-----	11089	33	0	580629	2554	5	2597	0.8438211318624004
Susceptibility	ENSG00000146243	IRAK1BP1	6	78867551	Susceptibility.M4.MAF_0.1.perc	reference	0	0.5473	0.123095	0.109617	0.2615	0	+?+-+-	27125	107	0	591858	2118	1	2227	0.9446809794721809
Susceptibility	ENSG00000141469	SLC14A1	18	45687025	Susceptibility.M4.MAF_0.1.perc	reference	0	0.8863	-0.1300668	0.1158358	0.2615	0	-?----	26955	86	0	591177	2068	2	2158	0.65414478460616865
Hospitalized	ENSG00000171564	FGB	4	154563011	Hospitalized.M4.MAF_1.perc	reference	17.3	0.3018	-0.2134601	0.1901021	0.2615	0.0475139	-+----	11207	146	1	584723	9818	20	10006	0.8199203902118795
Hospitalized	ENSG00000156535	CD109	6	73695785	Hospitalized.M4.MAF_1.perc	reference	0	0.4715	-0.0627753	0.0559118	0.2615	0	+-+-+-	12184	447	2	588228	27944	48	28491	0.5387953064918729
Hospitalized	ENSG00000167699	GLOD4	17	757097	Hospitalized.M4.MAF_1.perc	reference	0	0.5328	0.1251266	0.111448	0.2615	0	?++-+-	12124	137	1	583311	6220	2	6363	0.4181578403334879
Susceptibility	ENSG00000186510	CLCNKA	1	16018875	Susceptibility.M4.MAF_1.perc	reference	14.5	0.3215	-0.0876384	0.0780545	0.2615	0.006106	-+-+--	27803	352	0	596161	7192	11	7566	0.6392575092435606
Susceptibility	ENSG00000225781	OR6V1	7	143052320	Susceptibility.M4.MAF_1.perc	reference	0	0.7518	-0.0871845	0.0776531	0.2615	0	---+-+	27205	182	0	584936	4520	7	4716	0.14795450905724364
Susceptibility	ENSG00000197859	ADAMTSL2	9	133532164	Susceptibility.M4.MAF_1.perc	reference	0	0.806	-0.0544439	0.0484905	0.2615	0	-?---+	26098	474	1	588356	11061	10	11557	0.8714657176410048
Hospitalized	ENSG00000148798	INA	10	103277138	Hospitalized.M1.MAF_0.1.perc	reference	0	0.9117	-0.3958871	0.3526753	0.2616	0	?---?-	8094	5	0	567499	713	0	718	0.22481327741404278
Hospitalized	ENSG00000181761	OR8H3	11	56122373	Hospitalized.M1.MAF_0.1.perc	reference	0	0.8809	0.7984066	0.71124830000000006	0.2616	0	?+----	8558	5	0	563070	122	0	127	0.8641705904114797
Hospitalized	ENSG00000007216	SLC13A2	17	28473293	Hospitalized.M1.MAF_0.1.perc	reference	0	0.9835	-0.4643808	0.4136987	0.2616	0	?-----	8441	8	0	577588	488	0	496	0.37554769287753237
Hospitalized	ENSG00000205795	CYS1	2	10056780	Hospitalized.M1.MAF_1.perc	reference	21.6	0.281	0.7108289	0.6331468	0.2616	0.3903803	?+--?-	7248	13	0	561027	159	0	172	0.016050575802562667
Hospitalized	ENSG00000164399	IL3	5	132060655	Hospitalized.M1.MAF_1.perc	reference	0	0.9955	-0.6255716	0.5573009	0.2616	0	?---?-	8613	7	0	578013	180	0	187	0.2939542929297073
Hospitalized	ENSG00000007216	SLC13A2	17	28473293	Hospitalized.M1.MAF_1.perc	reference	0	0.9835	-0.4643808	0.4136987	0.2616	0	?-----	8441	8	0	577588	488	0	496	0.37554769287753237
Hospitalized	ENSG00000174738	NR1D2	3	23945286	Hospitalized.M3.MAF_0.1.perc	reference	0	0.9884	-0.429221	0.3823454	0.2616	0	?--+--	8694	8	0	563430	607	0	615	0.5479761344153691
Hospitalized	ENSG00000205864	KRTAP5-6	11	1697195	Hospitalized.M3.MAF_0.1.perc	reference	0	0.9705	-0.5721775	0.5097269	0.2616	0	?--?+-	9138	6	0	565601	213	0	219	0.12620617407992607
Hospitalized	ENSG00000138614	INTS14	15	65578753	Hospitalized.M3.MAF_0.1.perc	reference	0	0.9654	-0.334554	0.2980096	0.2616	0	?--+--	9549	11	0	566269	1006	1	1019	0.6219186837443803
Hospitalized	ENSG00000197912	SPG7	16	89490719	Hospitalized.M3.MAF_0.1.perc	reference	0	0.4579	0.140307	0.1249748	0.2616	0	?+---+	11663	84	1	582067	5294	2	5384	0.327033021550989
Hospitalized	ENSG00000105497	ZNF175	19	51571283	Hospitalized.M3.MAF_0.1.perc	reference	40.4	0.152	0.6365887	0.5670351	0.2616	0.6326433	?-++++	11810	27	0	571137	1276	2	1307	0.4602097809380851
Susceptibility	ENSG00000116212	LRRC42	1	53946085	Susceptibility.M3.MAF_0.1.perc	reference	0	0.4755	-0.1627861	0.1450115	0.2616	0	+?---+	26070	49	0	575995	1227	2	1280	0.6736718219078227
Susceptibility	ENSG00000123307	NEUROD4	12	55019974	Susceptibility.M3.MAF_0.1.perc	reference	0	0.6047	-0.1899254	0.1691848	0.2616	0	-?-+++	23564	31	0	577154	905	0	936	0.5516131691520284
Susceptibility	ENSG00000022840	RNF10	12	120533480	Susceptibility.M3.MAF_0.1.perc	reference	0	0.851	-0.1118559	0.0996325	0.2616	0	-?-+-+	27115	100	0	591853	2596	2	2700	0.9718573295067077
Severe	ENSG00000198715	GLMP	1	156290089	Severe.M3.MAF_1.perc	reference	57.3	0.07128	0.6815981	0.6071821	0.2616	0.8220247	?-++?+	4335	13	0	565643	1128	0	1141	0.2869988383030624
Severe	ENSG00000105976	MET	7	116672196	Severe.M3.MAF_1.perc	reference	0	0.8056	-0.2145983	0.1911645	0.2616	0	?-+---	4614	29	0	570057	4710	5	4749	0.6662315054141232
Severe	ENSG00000198205	ZXDA	23	57905430	Severe.M3.MAF_1.perc	reference	0	0.9395	-0.3472867	0.3093365	0.2616	0	---??-	3572	2	5	520528	1059	725	2521	0.8605357364686774
Hospitalized	ENSG00000235098	ANKRD65	1	1418420	Hospitalized.M3.MAF_1.perc	reference	0	0.9732	0.3553231	0.3165206	0.2616	0	?+++--	10995	20	0	579945	613	0	633	0.37034924477170894
Hospitalized	ENSG00000007264	MATK	19	3777970	Hospitalized.M3.MAF_1.perc	reference	24.1	0.2606	0.6796669	0.6054816	0.2616	0.5247466	?+-+--	9754	24	0	567758	1066	1	1092	0.26522571676342943
Susceptibility	ENSG00000100504	PYGL	14	50857891	Susceptibility.M3.MAF_1.perc	reference	0	0.9757	-0.0392993	0.0350097	0.2616	0	-?---+	27268	887	8	591871	22078	76	23133	0.44546538241247696
Severe	ENSG00000106479	ZNF862	7	149838375	Severe.M4.MAF_0.1.perc	reference	0	0.5154	0.1690162	0.1505524	0.2616	0	+++--+	4958	64	0	570549	6349	3	6419	0.06259186707793774
Hospitalized	ENSG00000156170	NDUFAF6	8	94895767	Hospitalized.M4.MAF_0.1.perc	reference	0	0.5622	-0.1925579	0.1715392	0.2616	0	?--+--	11980	44	0	571413	2928	1	2974	0.41593780564486654
Hospitalized	ENSG00000206422	LRRC30	18	7231125	Hospitalized.M4.MAF_0.1.perc	reference	0	0.7889	0.2096921	0.1868056	0.2616	0	?+++--	11435	52	0	569520	2266	3	2324	0.3462810013670579
Susceptibility	ENSG00000144134	RABL2A	2	113627229	Susceptibility.M4.MAF_0.1.perc	reference	0	0.5954	0.1504353	0.1340018	0.2616	0	+?++--	24246	70	0	584592	1410	0	1480	0.8373932532815817
Susceptibility	ENSG00000166736	HTR3A	11	113974881	Susceptibility.M4.MAF_0.1.perc	reference	0	0.9997	0.0839378	0.0747646	0.2616	0	+?++-+	26792	237	0	589988	4612	3	4855	0.44991956122957977
Susceptibility	ENSG00000182853	VMO1	17	4785285	Susceptibility.M4.MAF_0.1.perc	reference	0	0.9719	-0.1359362	0.1211007	0.2616	0	+?----	26119	69	0	587272	1934	1	2005	0.4223457695573176
Severe	ENSG00000132463	GRSF1	4	70815783	Severe.M4.MAF_1.perc	reference	0	0.6005	-0.2076847	0.1849928	0.2616	0	+--+-+	4906	49	0	570620	5290	3	5345	0.2744765321641185
Hospitalized	ENSG00000105583	WDR83OS	19	12668073	Hospitalized.M4.MAF_1.perc	reference	0	0.8357	0.4099195	0.3651587	0.2616	0	?+--+-	9637	13	0	574972	627	0	640	0.5361593463345613
Severe	ENSG00000186153	WWOX	16	78099430	Severe.M1.MAF_0.1.perc	reference	0	0.9962	-0.5801646	0.5168987	0.2617	0	?--?--	3630	2	0	564085	839	0	841	0.14641095672887605
Susceptibility	ENSG00000185313	SCN10A	3	38696802	Susceptibility.M1.MAF_0.1.perc	reference	0	0.9495	0.1447363	0.1289467	0.2617	0	-?+---	26774	79	0	590546	1593	0	1672	0.5675181994299001
Severe	ENSG00000135407	AVIL	12	57797376	Severe.M1.MAF_1.perc	reference	3.5	0.3867	0.4123081	0.3673509	0.2617	0.0301357	?+-+-+	4056	11	0	566893	927	1	940	0.7833293124767082
Severe	ENSG00000186153	WWOX	16	78099430	Severe.M1.MAF_1.perc	reference	0	0.9962	-0.5801652	0.5168983	0.2617	0	?--?--	3630	2	0	564085	840	0	842	0.14641095672887605
Severe	ENSG00000185359	HGS	17	81683326	Severe.M1.MAF_1.perc	reference	0	0.9993	-0.9526439	0.8487371	0.2617	0	?---?-	2357	4	0	563198	271	0	275	0.1869271708498704
Severe	ENSG00000075426	FOSL2	2	28392448	Severe.M3.MAF_0.1.perc	reference	0	0.9999	-0.9703197	0.8644931	0.2617	0	?---?-	3596	2	0	560925	329	0	331	0.35293698405360874
Severe	ENSG00000183495	EP400	12	131949942	Severe.M3.MAF_0.1.perc	reference	0	0.9	-0.165339	0.1473258	0.2617	0	?---+-	4649	52	0	569919	8991	4	9051	0.8694083285819354
Hospitalized	ENSG00000156502	SUPV3L1	10	69180234	Hospitalized.M3.MAF_0.1.perc	reference	0	0.6843	0.2920619	0.2602068	0.2617	0	?+++--	10800	24	0	579328	1194	0	1218	0.5786646396196048
Susceptibility	ENSG00000124602	UNC5CL	6	41026895	Susceptibility.M3.MAF_0.1.perc	reference	0	0.888	0.1663685	0.1482151	0.2617	0	+?++--	25252	61	0	589181	1162	0	1223	0.2107495582277382
Susceptibility	ENSG00000090060	PAPOLA	14	96501433	Susceptibility.M3.MAF_0.1.perc	reference	0	0.8296	0.2740441	0.2441654	0.2617	0	+?++--	25394	22	0	587621	413	0	435	0.43442478061774814
Susceptibility	ENSG00000105711	SCN1B	19	35030470	Susceptibility.M3.MAF_0.1.perc	reference	0	0.5277	0.2019656	0.1799311	0.2617	0	+?+---	24254	42	0	576380	819	0	861	0.6635985081010136
Severe	ENSG00000075426	FOSL2	2	28392448	Severe.M3.MAF_1.perc	reference	0	0.9999	-0.9703197	0.8644931	0.2617	0	?---?-	3596	2	0	560925	329	0	331	0.35293698405360874
Severe	ENSG00000088305	DNMT3B	20	32762385	Severe.M3.MAF_1.perc	reference	55.8	0.05964	0.9626706	0.8576553	0.2617	1.8686919	?-+-++	4197	16	0	566448	3453	2	3473	0.564510630993646
Hospitalized	ENSG00000103064	SLC7A6	16	68264516	Hospitalized.M3.MAF_1.perc	reference	18.5	0.2971	-0.4603538	0.4101867	0.2617	0.1925141	?---+-	11824	31	0	582408	964	0	995	0.3211919629458716
Hospitalized	ENSG00000105483	CARD8	19	48180770	Hospitalized.M3.MAF_1.perc	reference	0	0.4504	0.2818255	0.25112	0.2617	0	?++-++	11448	25	0	581339	882	0	907	0.36059252214561266
Susceptibility	ENSG00000197472	ZNF695	1	246945547	Susceptibility.M3.MAF_1.perc	reference	0	0.8489	0.1414059	0.125981	0.2617	0	+?++--	26389	85	0	580076	1683	0	1768	0.3544615681667169
Susceptibility	ENSG00000146005	PSD2	5	139795808	Susceptibility.M3.MAF_1.perc	reference	0.8	0.4108	0.0996425	0.088774	0.2617	0.0015731	--++-+	27756	195	0	595972	3673	2	3872	0.40874980356217117
Susceptibility	ENSG00000090060	PAPOLA	14	96501433	Susceptibility.M3.MAF_1.perc	reference	0	0.8296	0.2740441	0.2441654	0.2617	0	+?++--	25394	22	0	587621	413	0	435	0.43442478061774814
Susceptibility	ENSG00000178802	MPI	15	74890005	Susceptibility.M3.MAF_1.perc	reference	49.9	0.09202	0.3836069	0.341815	0.2617	0.2628529	+?-+++	26941	67	0	591173	1523	2	1594	0.7084259394792592
Severe	ENSG00000184209	SNRNP35	12	123458088	Severe.M4.MAF_0.1.perc	reference	0	0.7978	-0.2946395	0.2624959	0.2617	0	+-+--+	4403	15	0	565815	2630	1	2647	0.9885600191534958
Severe	ENSG00000204414	CSHL1	17	63909597	Severe.M4.MAF_0.1.perc	reference	0	0.439	-0.2635723	0.2348475	0.2617	0	?-+---	4606	20	0	569714	3603	3	3629	0.22123465027670505
Hospitalized	ENSG00000169418	NPR1	1	153678688	Hospitalized.M4.MAF_0.1.perc	reference	0	0.83	-0.1407277	0.1253755	0.2617	0	?--++-	11409	78	0	578734	5377	3	5461	0.9173683634507641
Hospitalized	ENSG00000090530	P3H2	3	189956728	Hospitalized.M4.MAF_0.1.perc	reference	25.7	0.2504	0.2732347	0.2434611	0.2617	0.0843795	?+-+-+	12124	129	1	583311	5496	4	5635	0.11298364726491592
Hospitalized	ENSG00000140526	ABHD2	15	89087459	Hospitalized.M4.MAF_0.1.perc	reference	0	0.972	0.2831234	0.2522281	0.2617	0	-++-?+	10474	30	0	571368	1131	1	1163	0.0427631892160504
Susceptibility	ENSG00000163564	PYHIN1	1	158930796	Susceptibility.M4.MAF_0.1.perc	reference	0	0.8221	0.1126407	0.1003512	0.2617	0	+?++--	26454	119	0	589475	2342	0	2461	0.7549827174989239
Susceptibility	ENSG00000147443	DOK2	8	21908873	Susceptibility.M4.MAF_0.1.perc	reference	0	0.8083	0.0759266	0.0676434	0.2617	0	-?+--+	26664	265	0	589761	5813	2	6082	0.992813234539579
Susceptibility	ENSG00000148948	LRRC4C	11	40114203	Susceptibility.M4.MAF_0.1.perc	reference	11.2	0.3419	0.1885614	0.1679903	0.2617	0.0292967	+?+--+	25715	174	0	577148	3427	2	3605	0.020628989362786898
Susceptibility	ENSG00000187838	PLSCR3	17	7389727	Susceptibility.M4.MAF_0.1.perc	reference	0	0.5051	-0.1175878	0.1047756	0.2617	0	-?-+-+	24545	89	0	584905	2292	1	2383	0.6089531203028775
Hospitalized	ENSG00000158856	DMTN	8	22048995	Hospitalized.M4.MAF_1.perc	reference	0	0.865	0.1704235	0.1518432	0.2617	0	?++--+	11663	69	0	582068	3730	2	3803	0.6617202541981302
Susceptibility	ENSG00000100583	SAMD15	14	77376689	Susceptibility.M4.MAF_1.perc	reference	0	0.9062	-0.0577562	0.0514567	0.2617	0	-?---+	27126	412	0	591861	10236	19	10686	0.12933587523744014
Susceptibility	ENSG00000159640	ACE	17	63477061	Susceptibility.M4.MAF_1.perc	reference	0	0.7675	0.0311517	0.0277559	0.2617	0	-?++--	27126	1586	6	591861	36159	81	37919	0.562018508286041
Severe	ENSG00000116039	ATP6V1B1	2	70935900	Severe.M1.MAF_0.1.perc	reference	0	0.7126	-0.7050974	0.6283896	0.2618	0	?--?+-	3569	3	0	562125	343	0	346	0.19528196698650824
Hospitalized	ENSG00000137285	TUBB2B	6	3223324	Hospitalized.M1.MAF_0.1.perc	reference	0	0.9767	-1.2140491	1.0818786	0.2618	0	?-???-	6061	0	0	540126	94	0	94	0.9197323171171857
Hospitalized	ENSG00000138161	CUZD1	10	122832158	Hospitalized.M1.MAF_0.1.perc	reference	0	0.5386	0.4047974	0.3607007	0.2618	0	?++---	9380	12	0	578155	591	1	605	0.8039092301875159
Hospitalized	ENSG00000018236	CNTN1	12	40692439	Hospitalized.M1.MAF_0.1.perc	reference	0	0.8399	0.7578862	0.6754203	0.2618	0	?+-+?-	8157	4	0	560988	181	0	185	0.3532225442875129
Hospitalized	ENSG00000167202	TBC1D2B	15	77984036	Hospitalized.M1.MAF_0.1.perc	reference	0	0.8963	0.6856216	0.611051	0.2618	0	?+-+--	9122	5	0	565096	180	0	185	0.1383435198689582
Hospitalized	ENSG00000109101	FOXN1	17	28506243	Hospitalized.M1.MAF_0.1.perc	reference	0	1	-1.0487735	0.9346619	0.2618	0	?---?-	6401	1	0	562254	109	0	110	0.4670511380453094
Susceptibility	ENSG00000172188	OR4C11	11	55602360	Susceptibility.M1.MAF_0.1.perc	reference	0	0.726	0.3777139	0.336624	0.2618	0	+?+-?-	20578	7	2	529934	128	16	171	0.25157645677000967
Susceptibility	ENSG00000218891	ZNF579	19	55576774	Susceptibility.M1.MAF_0.1.perc	reference	0	1	0.7570126	0.6746094	0.2618	0	??+???	19414	4	0	499833	57	0	61	0.492393797971955
Severe	ENSG00000118197	DDX59	1	200623896	Severe.M1.MAF_1.perc	reference	34.8	0.2034	0.7535382	0.6714546	0.2618	0.6400206	?++-?+	1996	5	0	562053	756	0	761	0.5543988210511954
Severe	ENSG00000020256	ZFP64	20	52051663	Severe.M1.MAF_1.perc	reference	0	1	-1.0237231	0.9122523	0.2618	0	?--??-	1731	0	0	549912	407	0	407	0.42075559534176044
Hospitalized	ENSG00000137285	TUBB2B	6	3223324	Hospitalized.M1.MAF_1.perc	reference	0	0.9767	-1.2140491	1.0818786	0.2618	0	?-???-	6061	0	0	540126	94	0	94	0.9197323171171857
Hospitalized	ENSG00000018236	CNTN1	12	40692439	Hospitalized.M1.MAF_1.perc	reference	0	0.8399	0.7578862	0.6754203	0.2618	0	?+-+?-	8157	4	0	560988	181	0	185	0.3532225442875129
Hospitalized	ENSG00000167202	TBC1D2B	15	77984036	Hospitalized.M1.MAF_1.perc	reference	0	0.8963	0.6856216	0.611051	0.2618	0	?+-+--	9122	5	0	565096	180	0	185	0.1383435198689582
Susceptibility	ENSG00000204228	HSD17B8	6	33204655	Susceptibility.M1.MAF_1.perc	reference	0	0.5876	-0.1011031	0.0900908	0.2618	0	-?--+-	25799	132	0	591069	3326	4	3466	0.15126299553200623
Susceptibility	ENSG00000188647	PTAR1	9	69709522	Susceptibility.M1.MAF_1.perc	reference	39.3	0.1923	0.5106553	0.4550869	0.2618	0.2513773	??++?-	23566	17	0	567654	160	0	177	0.06183035206937264
Susceptibility	ENSG00000172188	OR4C11	11	55602360	Susceptibility.M1.MAF_1.perc	reference	0	0.726	0.3777139	0.336624	0.2618	0	+?+-?-	20578	7	2	529934	128	16	171	0.25157645677000967
Susceptibility	ENSG00000099769	IGFALS	16	1790413	Susceptibility.M1.MAF_1.perc	reference	60.2	0.05653	-0.3701257	0.3298148	0.2618	0.1997081	-?+-?-	25326	48	1	585726	1121	3	1177	0.11591795119969607
Susceptibility	ENSG00000218891	ZNF579	19	55576774	Susceptibility.M1.MAF_1.perc	reference	0	1	0.7570126	0.6746094	0.2618	0	??+???	19414	4	0	499833	57	0	61	0.492393797971955
Severe	ENSG00000184022	OR2T10	1	248590487	Severe.M3.MAF_0.1.perc	reference	0	0.9992	-0.9035134	0.8050851	0.2618	0	?--?--	3338	1	0	542746	178	18	215	0.7227875389731765
Severe	ENSG00000076706	MCAM	11	119308529	Severe.M3.MAF_0.1.perc	reference	0	0.5117	-0.602366	0.5367588	0.2618	0	?-+-?-	3908	3	0	566526	201	0	204	0.9198697135482584
Hospitalized	ENSG00000123836	PFKFB2	1	207034366	Hospitalized.M3.MAF_0.1.perc	reference	0	0.5508	-0.2687643	0.2395102	0.2618	0	?----+	11319	18	0	581647	1408	0	1426	0.5792524792670057
Susceptibility	ENSG00000177096	PHETA2	22	42074248	Susceptibility.M3.MAF_0.1.perc	reference	31.4	0.2125	0.4839152	0.4312816	0.2618	0.2885489	-?+++-	25351	27	0	574469	460	1	489	0.14812971299808975
Hospitalized	ENSG00000145642	SHISAL2B	5	64690442	Hospitalized.M3.MAF_1.perc	reference	0	0.7614	0.5300546	0.4723563	0.2618	0	?+--?-	8787	12	1	454779	258	0	272	0.8238931342418199
Severe	ENSG00000168887	C2orf68	2	85605254	Severe.M4.MAF_0.1.perc	reference	0	0.9909	-0.4245429	0.3783175	0.2618	0	----?-	4168	8	0	565491	1291	0	1299	0.3821271858657207
Severe	ENSG00000166959	MS4A8	11	60699585	Severe.M4.MAF_0.1.perc	reference	0	0.9822	-0.376013	0.3350959	0.2618	0	--+-?-	4069	9	0	562243	1497	2	1510	0.3331653006909485
Hospitalized	ENSG00000160870	CYP3A7	7	99705036	Hospitalized.M4.MAF_0.1.perc	reference	0	0.6649	0.2275083	0.2027532	0.2618	0	?++-+-	11324	50	0	581829	2039	0	2089	0.3093303697254953
Hospitalized	ENSG00000177303	CASKIN2	17	75500261	Hospitalized.M4.MAF_0.1.perc	reference	26.4	0.2458	-0.2050912	0.1827771	0.2618	0.0485129	?---+-	12024	170	0	583211	11422	1	11594	0.25976319913338786
Hospitalized	ENSG00000147180	ZNF711	23	85243991	Hospitalized.M4.MAF_0.1.perc	reference	0	0.9321	-0.2679043	0.2387642	0.2618	0	?---+-	8774	4	9	522770	578	407	1414	0.34091578266362066
Susceptibility	ENSG00000114638	UPK1B	3	119173517	Susceptibility.M4.MAF_0.1.perc	reference	0	0.6352	-0.1129638	0.1006728	0.2618	0	-?---+	26567	102	0	589966	2608	0	2710	0.15846672924770466
Susceptibility	ENSG00000140968	IRF8	16	85899162	Susceptibility.M4.MAF_0.1.perc	reference	29.9	0.2219	-0.3252289	0.2898396	0.2618	0.1323935	-?-+--	25408	90	0	576759	2307	0	2397	0.6285696782348142
Susceptibility	ENSG00000197134	ZNF257	19	22052430	Susceptibility.M4.MAF_0.1.perc	reference	0	0.8812	0.1169008	0.1041848	0.2618	0	+?+--+	25908	117	0	586517	2231	3	2354	0.8368398333227426
Severe	ENSG00000217128	FNIP1	5	131641714	Severe.M4.MAF_1.perc	reference	0	0.9811	-0.1398496	0.1246187	0.2618	0	+-----	4906	92	1	570620	11671	13	11791	0.5381827020985636
Hospitalized	ENSG00000198570	RD3	1	211476522	Hospitalized.M4.MAF_1.perc	reference	0	0.7397	-0.1800081	0.1604108	0.2618	0	--++-+	10883	50	0	570271	2980	0	3030	0.5833710055109732
Susceptibility	ENSG00000164091	WDR82	3	52254434	Susceptibility.M4.MAF_1.perc	reference	0	0.6779	-0.25411	0.2264385	0.2618	0	-?----	25285	17	0	586426	483	0	500	0.14057964140957668
Susceptibility	ENSG00000121853	GHSR	3	172443291	Susceptibility.M4.MAF_1.perc	reference	0	0.8473	0.0809611	0.0721511	0.2618	0	-+++--	26572	236	0	580855	4887	2	5127	0.7830718953252991
Severe	ENSG00000168813	ZNF507	19	32345594	Severe.M1.MAF_0.1.perc	reference	0	0.9857	0.8311689	0.7408598	0.2619	0	?+++--	2467	6	0	563947	231	0	237	0.3469065966750977
Hospitalized	ENSG00000014216	CAPN1	11	65180566	Hospitalized.M1.MAF_0.1.perc	reference	0	0.9808	0.4736667	0.4222017	0.2619	0	?++---	10573	12	0	582032	388	0	400	0.11317789713402203
Hospitalized	ENSG00000125249	RAP2A	13	97434169	Hospitalized.M1.MAF_0.1.perc	reference	0	1	-1.8502512	1.6490806	0.2619	0	?-????	6770	0	0	500287	14	0	14	0.8431830067877819
Hospitalized	ENSG00000140538	NTRK3	15	87859751	Hospitalized.M1.MAF_0.1.perc	reference	0	1	-1.0227861	0.9116401	0.2619	0	?--?--	6248	1	0	523134	120	0	121	0.7867530737667368
Susceptibility	ENSG00000169071	ROR2	9	91563091	Susceptibility.M1.MAF_0.1.perc	reference	58.5	0.04695	1.1674957	1.0406707	0.2619	2.4965312	+?-+--	23832	9	0	576966	154	0	163	0.4345562870412799
Susceptibility	ENSG00000148688	RPP30	10	90871952	Susceptibility.M1.MAF_0.1.perc	reference	24.7	0.2567	0.5547064	0.4943889	0.2619	0.3182323	+?-+++	25201	16	0	584434	225	0	241	0.5738299528001813
Susceptibility	ENSG00000100994	PYGB	20	25248085	Susceptibility.M1.MAF_0.1.perc	reference	0	0.9079	-0.2626717	0.2341198	0.2619	0	-?----	26190	16	0	588235	459	2	479	0.9305824136157422
Severe	ENSG00000168813	ZNF507	19	32345594	Severe.M1.MAF_1.perc	reference	0	0.9857	0.8311689	0.7408598	0.2619	0	?+++--	2467	6	0	563947	231	0	237	0.3469065966750977
Hospitalized	ENSG00000125249	RAP2A	13	97434169	Hospitalized.M1.MAF_1.perc	reference	0	1	-1.8502512	1.6490806	0.2619	0	?-????	6770	0	0	500287	14	0	14	0.8431830067877819
Hospitalized	ENSG00000140538	NTRK3	15	87859751	Hospitalized.M1.MAF_1.perc	reference	0	1	-1.0227861	0.9116401	0.2619	0	?--?--	6248	1	0	523134	120	0	121	0.7867530737667368
Susceptibility	ENSG00000169071	ROR2	9	91563091	Susceptibility.M1.MAF_1.perc	reference	58.5	0.04695	1.1674957	1.0406707	0.2619	2.4965312	+?-+--	23832	9	0	576966	154	0	163	0.4345562870412799
Susceptibility	ENSG00000099256	PRTFDC1	10	24848614	Susceptibility.M1.MAF_1.perc	reference	0	0.7451	0.2021522	0.1801933	0.2619	0	-?++-+	26278	41	0	589542	778	0	819	0.5857075736810753
Susceptibility	ENSG00000100994	PYGB	20	25248085	Susceptibility.M1.MAF_1.perc	reference	0	0.9079	-0.2626717	0.2341198	0.2619	0	-?----	26190	16	0	588235	459	2	479	0.9305824136157422
Severe	ENSG00000065413	ANKRD44	2	196967017	Severe.M3.MAF_0.1.perc	reference	42.7	0.1554	0.7636911	0.680737	0.2619	0.7057902	?++?--	3657	15	0	562093	2098	1	2115	0.11469799805421259
Severe	ENSG00000166946	CCNDBP1	15	43185118	Severe.M3.MAF_0.1.perc	reference	0	0.9539	0.3359784	0.2994693	0.2619	0	++--+-	4883	20	0	570490	1843	0	1863	0.35687281444124
Hospitalized	ENSG00000066185	ZMYND12	1	42430329	Hospitalized.M3.MAF_0.1.perc	reference	0	0.8479	-0.2777509	0.2475438	0.2619	0	?---+-	11489	21	0	582327	1167	2	1192	0.31193896693930084
Hospitalized	ENSG00000145354	CISD2	4	102868974	Hospitalized.M3.MAF_0.1.perc	reference	0	0.9751	0.684198	0.6098508	0.2619	0	?+-+-?	7073	3	0	552449	167	0	170	0.2013244349766095
Hospitalized	ENSG00000105507	CABP5	19	48029383	Hospitalized.M3.MAF_0.1.perc	reference	22.6	0.2706	-0.6156011	0.5487561	0.2619	0.3692234	?-+---	10030	4	0	569476	526	0	530	0.07535095167704087
Susceptibility	ENSG00000166407	LMO1	11	8224309	Susceptibility.M3.MAF_0.1.perc	reference	0	0.4947	0.321207	0.2863028	0.2619	0	-?+-??	21931	17	0	558204	318	0	335	0.6670420603004119
Severe	ENSG00000143630	HCN3	1	155277463	Severe.M3.MAF_1.perc	reference	0	0.8767	-0.2522713	0.2248595	0.2619	0	?-+---	4613	19	0	570068	3983	4	4010	0.706677303666556
Hospitalized	ENSG00000145354	CISD2	4	102868974	Hospitalized.M3.MAF_1.perc	reference	0	0.9751	0.684198	0.6098508	0.2619	0	?+-+-?	7073	3	0	552449	167	0	170	0.2013244349766095
Susceptibility	ENSG00000166407	LMO1	11	8224309	Susceptibility.M3.MAF_1.perc	reference	0	0.4947	0.321207	0.2863028	0.2619	0	-?+-??	21931	17	0	558204	318	0	335	0.6670420603004119
Susceptibility	ENSG00000120451	SNX19	11	130866250	Susceptibility.M3.MAF_1.perc	reference	0	0.413	-0.0993764	0.0885706	0.2619	0	-?-++-	27126	154	0	591861	3278	1	3434	0.7805352648581834
Susceptibility	ENSG00000214943	GPR33	14	31482875	Susceptibility.M3.MAF_1.perc	reference	0	0.802	0.4085843	0.3641618	0.2619	0	-?+--+	19654	13	0	464669	177	0	190	0.27777842700948707
Severe	ENSG00000181444	ZNF467	7	149764182	Severe.M4.MAF_0.1.perc	reference	43.3	0.1163	0.4842106	0.4315705	0.2619	0.4275645	+-++-+	4906	40	0	570620	5185	3	5231	0.5642017726148018
Severe	ENSG00000088682	COQ9	16	57447425	Severe.M4.MAF_0.1.perc	reference	0	0.9008	-0.33014	0.2942952	0.2619	0	+-+---	4721	13	0	569942	1944	1	1959	0.07451189707711664
Hospitalized	ENSG00000198570	RD3	1	211476522	Hospitalized.M4.MAF_0.1.perc	reference	0	0.9243	-0.2098014	0.1870203	0.2619	0	?-++-+	10776	35	0	565167	2441	0	2476	0.5833710055109732
Hospitalized	ENSG00000203499	IQANK1	8	143734139	Hospitalized.M4.MAF_0.1.perc	reference	14.9	0.3195	0.6779455	0.6042545	0.2619	0.3431587	?-++-+	9873	12	0	467206	238	0	250	0.21462084043965912
Hospitalized	ENSG00000166181	API5	11	43311963	Hospitalized.M4.MAF_0.1.perc	reference	0	0.7795	-0.2340934	0.2086655	0.2619	0	?---++	10710	25	0	576571	2008	0	2033	0.9762526762398066
Susceptibility	ENSG00000166582	CENPV	17	16342534	Susceptibility.M4.MAF_0.1.perc	reference	30.7	0.2169	0.3107674	0.276991	0.2619	0.117099	+?-+--	25129	51	1	579238	997	1	1052	0.14840864384539387
Susceptibility	ENSG00000168256	NKIRAS2	17	42011382	Susceptibility.M4.MAF_0.1.perc	reference	0	0.8087	0.1634867	0.1457317	0.2619	0	-?++--	26445	62	0	587591	1243	0	1305	0.5889775951549024
Severe	ENSG00000204873	KRTAP9-3	17	41232449	Severe.M4.MAF_1.perc	reference	0	0.6383	-0.3630994	0.3236496	0.2619	0	+-+-?-	4243	10	1	562165	1245	29	1315	0.42866816212433595
Severe	ENSG00000012048	BRCA1	17	43044295	Severe.M4.MAF_1.perc	reference	0	0.5541	-0.1193209	0.1063626	0.2619	0	---++-	5048	122	0	570761	19883	21	20047	0.6011917910631394
Severe	ENSG00000099999	RNF215	22	30368811	Severe.M4.MAF_1.perc	reference	0	0.8128	-0.1407926	0.1255017	0.2619	0	+----+	4497	69	0	567115	8208	5	8287	0.6608457719124466
Hospitalized	ENSG00000147613	PSKH2	8	86047109	Hospitalized.M4.MAF_1.perc	reference	0	0.6947	0.1683807	0.1500803	0.2619	0	-+----	11217	80	1	583567	2976	3	3064	0.7208831433370814
Hospitalized	ENSG00000187742	SECISBP2	9	89318500	Hospitalized.M4.MAF_1.perc	reference	19.3	0.2919	0.2049476	0.1826879	0.2619	0.0385728	?++--+	12124	121	0	583311	5880	3	6007	0.2382337014985138
Susceptibility	ENSG00000157423	HYDIN	16	70802084	Susceptibility.M4.MAF_1.perc	reference	0	0.5088	0.0270686	0.0241264	0.2619	0	+?++--	27340	2138	4	591878	50032	101	52380	0.1347500583741292
Severe	ENSG00000115661	STK16	2	219245455	Severe.M1.MAF_0.1.perc	reference	0	0.9998	-1.1729189	1.0456072	0.262	0	?--+?-	3364	2	0	562307	136	0	138	0.6000785803164164
Severe	ENSG00000177469	CAVIN1	17	42402449	Severe.M1.MAF_0.1.perc	reference	0	0.9997	-1.3011103	1.1600584	0.262	0	?---?-	3569	0	0	560913	85	0	85	0.5287372148504014
Hospitalized	ENSG00000241553	ARPC4	3	9792495	Hospitalized.M1.MAF_0.1.perc	reference	19.1	0.2661	1.2043316	1.0737954	0.262	0.7420123	?+???-	5445	2	0	539239	73	0	75	0.2308372705205967
Hospitalized	ENSG00000197451	HNRNPAB	5	178204533	Hospitalized.M1.MAF_0.1.perc	reference	0	0.9131	1.1750859	1.0477075	0.262	0	?+-?--	6340	2	0	560289	66	0	68	0.6749206944629466
Hospitalized	ENSG00000154080	CHST9	18	26906481	Hospitalized.M1.MAF_0.1.perc	reference	0	0.9492	-0.4823641	0.4300603	0.262	0	?--?--	9965	8	0	574782	332	0	340	0.28985087269045107
Susceptibility	ENSG00000142046	TMEM91	19	41350911	Susceptibility.M1.MAF_0.1.perc	reference	0	0.994	-0.5006594	0.446356	0.262	0	-?----	23187	3	0	565576	132	0	135	0.40621281532635956
Susceptibility	ENSG00000128298	BAIAP2L2	22	38084652	Susceptibility.M1.MAF_0.1.perc	reference	0	0.7433	-0.2534281	0.225925	0.262	0	-?--+-	23442	20	0	585805	517	2	541	0.3956100358071318
Severe	ENSG00000186907	RTN4RL2	11	57460528	Severe.M1.MAF_1.perc	reference	0	0.7424	0.5324011	0.4746636	0.262	0	?++??-	3072	8	0	548861	987	0	995	0.1686005403499428
Severe	ENSG00000177469	CAVIN1	17	42402449	Severe.M1.MAF_1.perc	reference	0	0.9997	-1.3011103	1.1600584	0.262	0	?---?-	3569	0	0	560913	85	0	85	0.5287372148504014
Hospitalized	ENSG00000241553	ARPC4	3	9792495	Hospitalized.M1.MAF_1.perc	reference	19.1	0.2661	1.2043316	1.0737954	0.262	0.7420123	?+???-	5445	2	0	539239	73	0	75	0.2308372705205967
Susceptibility	ENSG00000183508	TENT5C	1	117606048	Susceptibility.M1.MAF_1.perc	reference	0	0.9989	-1.0720598	0.9558543	0.262	0	-?--+?	21379	2	0	547752	28	0	30	0.9780392362749383
Susceptibility	ENSG00000278311	GGNBP2	17	36544912	Susceptibility.M1.MAF_1.perc	reference	0	0.922	-0.2830551	0.2523448	0.262	0	-?--?-	23799	12	0	576000	383	0	395	0.7585576485529479
Severe	ENSG00000079112	CDH17	8	94127162	Severe.M3.MAF_0.1.perc	reference	0	0.6795	0.3317431	0.2957399	0.262	0	?+----	4473	25	0	569680	1815	2	1844	0.9861225549499822
Severe	ENSG00000128242	GAL3ST1	22	30554635	Severe.M3.MAF_0.1.perc	reference	0	0.9909	-0.7298507	0.6506839	0.262	0	?-----	2402	1	0	532952	394	0	395	0.8487943903011077
Severe	ENSG00000135390	ATP5MC2	12	53632726	Severe.M3.MAF_1.perc	reference	0	0.8389	0.6277283	0.5596906	0.262	0	?+----	2407	3	0	554492	367	0	370	0.2524992307500329
Severe	ENSG00000206190	ATP10A	15	25677271	Severe.M3.MAF_1.perc	reference	54.1	0.05376	0.4993508	0.4452063	0.262	0.5638744	+-++-+	4883	81	0	570490	15812	45	15983	0.9094805722418398
Severe	ENSG00000124198	ARFGEF2	20	48921711	Severe.M3.MAF_1.perc	reference	0	0.6275	-0.2395295	0.2135616	0.262	0	+--+--	4814	27	0	569968	4106	5	4143	0.631485700464241
Hospitalized	ENSG00000129048	ACKR4	3	132597270	Hospitalized.M3.MAF_1.perc	reference	0	0.5993	0.3033309	0.2703983	0.262	0	?+-+++	10458	26	0	568332	1132	0	1158	0.39689323737346616
Hospitalized	ENSG00000106477	CEP41	7	130393771	Hospitalized.M3.MAF_1.perc	reference	0	0.6726	-0.2905253	0.2590173	0.262	0	?-++--	11773	20	0	582827	1031	0	1051	0.6028673655124961
Severe	ENSG00000244057	LCE3C	1	152600662	Severe.M4.MAF_0.1.perc	reference	0	0.4849	1.1714315	1.0443791	0.262	0	?-+???	89	0	0	27237	22	27	76	0.22296484282006032
Severe	ENSG00000162746	FCRLB	1	161721563	Severe.M4.MAF_1.perc	reference	0	0.6771	-0.1695071	0.1511143	0.262	0	?-++-+	4750	57	1	570297	11671	27	11784	0.10665653870129124
Severe	ENSG00000144355	DLX1	2	172084740	Severe.M4.MAF_1.perc	reference	0	0.9678	-0.5135419	0.4578533	0.262	0	+--+?-	4113	9	1	563036	728	0	739	0.9275956482602792
Severe	ENSG00000167397	VKORC1	16	31090842	Severe.M4.MAF_1.perc	reference	0	0.6649	0.2897989	0.2583863	0.262	0	+++?+-	4271	24	0	564588	3043	1	3069	0.29313089551454385
Hospitalized	ENSG00000129226	CD68	17	7579491	Hospitalized.M4.MAF_1.perc	reference	0	0.7162	0.2339633	0.2085637	0.262	0	?+++--	10805	45	0	582363	1729	0	1774	0.7499930851613664
Severe	ENSG00000117500	TMED5	1	93149742	Severe.M1.MAF_0.1.perc	reference	0	0.9993	-0.7828871	0.6980458	0.2621	0	?--?--	4091	2	0	554894	339	1	343	0.4898973812044157
Severe	ENSG00000006740	ARHGAP44	17	12789498	Severe.M1.MAF_0.1.perc	reference	0	0.8749	1.9063485	1.6999783	0.2621	0	?+-+??	1814	2	0	549882	113	0	115	0.7040394828963729
Hospitalized	ENSG00000165953	SERPINA12	14	94487274	Hospitalized.M1.MAF_0.1.perc	reference	0	0.9474	-0.3490052	0.3112334	0.2621	0	?-----	10143	10	0	580976	836	0	846	0.7509113535065074
Susceptibility	ENSG00000170876	TMEM43	3	14125015	Susceptibility.M1.MAF_0.1.perc	reference	39.1	0.1602	0.7552612	0.67352	0.2621	0.8709621	+?+-++	24804	16	0	587417	239	0	255	0.4880920425561312
Susceptibility	ENSG00000168140	VASN	16	4371848	Susceptibility.M1.MAF_0.1.perc	reference	0	0.8057	0.5859917	0.5225534	0.2621	0	??+-?-	20863	6	0	552193	95	0	101	0.5376315574098378
Hospitalized	ENSG00000132199	ENOSF1	18	670318	Hospitalized.M1.MAF_1.perc	reference	0	0.8849	-0.1646621	0.1468271	0.2621	0	?-----	10434	48	1	581053	4166	7	4230	0.906928085165533
Severe	ENSG00000106290	TAF6	7	100107070	Severe.M3.MAF_0.1.perc	reference	76.4	0.00536	0.9716477	0.8664476	0.2621	2.0239562	?-+?-+	3685	9	0	566551	1520	0	1529	0.7915430252236477
Severe	ENSG00000167130	DOLPP1	9	129081111	Severe.M3.MAF_0.1.perc	reference	0	0.916	0.7900601	0.704442	0.2621	0	?+-??-	3375	3	0	519215	230	0	233	0.3183744202115765
Severe	ENSG00000073598	FNDC8	17	35121615	Severe.M3.MAF_0.1.perc	reference	0	0.9792	-0.4692305	0.4184515	0.2621	0	?-----	4544	7	0	569526	964	0	971	0.36886082160895917
Hospitalized	ENSG00000203814	H2BC18	1	149782689	Hospitalized.M3.MAF_0.1.perc	reference	47.2	0.1085	0.9966743	0.8887816	0.2621	1.5610663	?+-+-+	8254	7	0	563345	403	0	410	0.28542870406475274
Hospitalized	ENSG00000134779	TPGS2	18	36777647	Hospitalized.M3.MAF_0.1.perc	reference	0	0.5904	-0.3685994	0.3286793	0.2621	0	?-----	9321	11	0	580890	777	0	788	0.27546342180015926
Susceptibility	ENSG00000066044	ELAVL1	19	7958573	Susceptibility.M3.MAF_0.1.perc	reference	0	0.8913	-0.5580299	0.4975668	0.2621	0	??--??	20116	2	0	510031	108	0	110	0.7704206684221525
Severe	ENSG00000117600	PLPPR4	1	99263953	Severe.M3.MAF_1.perc	reference	5.7	0.3644	0.5814467	0.5184535	0.2621	0.1016158	?++-?+	3300	6	0	560296	820	0	826	0.47089360464734775
Severe	ENSG00000147889	CDKN2A	9	21967752	Severe.M3.MAF_1.perc	reference	0	0.5826	-0.6474631	0.5773125	0.2621	0	?-+?--	3636	0	0	565415	372	0	372	0.34741319267977566
Severe	ENSG00000167130	DOLPP1	9	129081111	Severe.M3.MAF_1.perc	reference	0	0.916	0.7900601	0.704442	0.2621	0	?+-??-	3375	3	0	519215	230	0	233	0.3183744202115765
Severe	ENSG00000072110	ACTN1	14	68874128	Severe.M3.MAF_1.perc	reference	0	0.9778	-0.3655776	0.3260129	0.2621	0	?--+?-	3345	9	0	561088	2405	0	2414	0.8366906386785691
Severe	ENSG00000185761	ADAMTSL5	19	1505022	Severe.M3.MAF_1.perc	reference	0	0.7597	-0.1743514	0.1554663	0.2621	0	------	4773	50	0	569184	7045	13	7121	0.6945027099313593
Susceptibility	ENSG00000123119	NECAB1	8	90791741	Susceptibility.M3.MAF_1.perc	reference	0	0.6919	0.2296885	0.2048016	0.2621	0	-?+-?+	24782	38	0	574504	517	0	555	0.38243860097436705
Susceptibility	ENSG00000066044	ELAVL1	19	7958573	Susceptibility.M3.MAF_1.perc	reference	0	0.8913	-0.5580299	0.4975668	0.2621	0	??--??	20116	2	0	510031	108	0	110	0.7704206684221525
Susceptibility	ENSG00000149609	C20orf144	20	33662327	Susceptibility.M3.MAF_1.perc	reference	28.8	0.2294	0.3488388	0.3110668	0.2621	0.14029	+?+++-	25674	92	0	575681	2190	2	2286	0.656136550894399
Susceptibility	ENSG00000008118	CAMK1G	1	209583714	Susceptibility.M4.MAF_0.1.perc	reference	0	0.5181	0.1053914	0.0939767	0.2621	0	+?+-+-	26159	130	0	589275	2775	1	2907	0.0021534657973849088
Severe	ENSG00000034053	APBA2	15	28884483	Severe.M4.MAF_1.perc	reference	0	0.7489	-0.1602615	0.1429102	0.2621	0	+--+--	4767	63	0	567854	8753	11	8838	0.8586615206735546
Hospitalized	ENSG00000235608	NKX1-1	4	1402932	Hospitalized.M4.MAF_1.perc	reference	0	0.9329	-0.2281772	0.2034848	0.2621	0	---++?	4137	104	0	9561	134	0	238	0.29479859649822504
Hospitalized	ENSG00000111679	PTPN6	12	6946468	Hospitalized.M4.MAF_1.perc	reference	0	0.7802	-0.1370378	0.1222092	0.2621	0	?---++	11951	88	0	583115	5608	6	5708	0.6394928357044354
Susceptibility	ENSG00000204052	LRRC73	6	43506969	Susceptibility.M4.MAF_1.perc	reference	2.8	0.3908	-0.1502646	0.1340017	0.2621	0.0039918	-?-+++	26972	60	0	589395	1503	0	1563	0.3791663893992491
Severe	ENSG00000170893	TRH	3	129974688	Severe.M1.MAF_0.1.perc	reference	0	0.5644	0.6439375	0.5743354	0.2622	0	?++?--	3506	3	0	564300	453	0	456	0.4363777641960495
Severe	ENSG00000132837	DMGDH	5	78997564	Severe.M1.MAF_0.1.perc	reference	0	0.7411	0.4317954	0.3850814	0.2622	0	?+----	4121	9	0	568454	921	0	930	0.9545367282908446
Hospitalized	ENSG00000095015	MAP3K1	5	56815549	Hospitalized.M1.MAF_0.1.perc	reference	0	0.9995	-1.1187436	0.9977849	0.2622	0	?--+--	6439	1	0	552637	99	0	100	0.6269771993143847
Hospitalized	ENSG00000146278	PNRC1	6	89080751	Hospitalized.M1.MAF_0.1.perc	reference	0	0.9997	-1.0853834	0.9680615	0.2622	0	?---?-	5901	0	0	547916	67	0	67	0.01438054652300637
Hospitalized	ENSG00000064726	BTBD1	15	83016423	Hospitalized.M1.MAF_0.1.perc	reference	0	0.961	0.5935357	0.5293533	0.2622	0	?+----	9001	7	0	564844	246	0	253	0.5878794513622329
Susceptibility	ENSG00000169220	RGS14	5	177357924	Susceptibility.M1.MAF_0.1.perc	reference	40.7	0.1674	0.8683122	0.774412	0.2622	0.9524143	-?++?-	25170	20	0	583022	282	0	302	0.6170903293030393
Susceptibility	ENSG00000257743	MGAM2	7	142111749	Susceptibility.M1.MAF_0.1.perc	reference	0	0.8034	-0.6621369	0.5905062	0.2622	0	??---?	2708	5	0	20074	36	0	41	0.6837317125932432
Susceptibility	ENSG00000147862	NFIB	9	14081843	Susceptibility.M1.MAF_0.1.perc	reference	0	0.6196	0.6449834	0.575287	0.2622	0	??++-?	22701	7	0	559089	73	0	80	0.47417324268802025
Severe	ENSG00000203710	CR1	1	207496147	Severe.M1.MAF_1.perc	reference	0	0.8424	0.3287269	0.293221	0.2622	0	?++-++	4474	17	0	569680	1921	2	1942	0.12303640179039126
Severe	ENSG00000141682	PMAIP1	18	59899996	Severe.M1.MAF_1.perc	reference	0	0.9179	0.9224944	0.8227988	0.2622	0	?++???	3472	2	0	553705	196	0	198	0.2985598258788392
Hospitalized	ENSG00000095015	MAP3K1	5	56815549	Hospitalized.M1.MAF_1.perc	reference	0	0.9995	-1.1187436	0.9977849	0.2622	0	?--+--	6439	1	0	552637	99	0	100	0.6269771993143847
Hospitalized	ENSG00000146278	PNRC1	6	89080751	Hospitalized.M1.MAF_1.perc	reference	0	0.9997	-1.0853834	0.9680615	0.2622	0	?---?-	5901	0	0	547916	67	0	67	0.01438054652300637
Hospitalized	ENSG00000064726	BTBD1	15	83016423	Hospitalized.M1.MAF_1.perc	reference	0	0.961	0.5935357	0.5293533	0.2622	0	?+----	9001	7	0	564844	246	0	253	0.5878794513622329
Susceptibility	ENSG00000159214	CCDC24	1	43991359	Susceptibility.M1.MAF_1.perc	reference	0	0.9813	-0.3291605	0.2935912	0.2622	0	-?----	25207	9	0	587173	245	1	256	0.3157429829882582
Susceptibility	ENSG00000169220	RGS14	5	177357924	Susceptibility.M1.MAF_1.perc	reference	40.7	0.1674	0.8683122	0.774412	0.2622	0.9524143	-?++?-	25170	20	0	583022	282	0	302	0.6170903293030393
Susceptibility	ENSG00000147862	NFIB	9	14081843	Susceptibility.M1.MAF_1.perc	reference	0	0.6196	0.6449834	0.575287	0.2622	0	??++-?	22701	7	0	559089	73	0	80	0.47417324268802025
Susceptibility	ENSG00000179889	PDXDC1	16	14974591	Susceptibility.M1.MAF_1.perc	reference	0	0.8536	-0.1633115	0.1456479	0.2622	0	+?---+	23021	43	0	575962	1295	0	1338	0.4553888355011862
Severe	ENSG00000174989	FBXW8	12	116910950	Severe.M3.MAF_0.1.perc	reference	0	0.8608	0.4091408	0.3649231	0.2622	0	?++--+	4430	15	0	568920	2203	4	2226	0.5577028456286932
Hospitalized	ENSG00000130725	UBE2M	19	58555712	Hospitalized.M3.MAF_0.1.perc	reference	0	0.9975	-1.4301304	1.2754743	0.2622	0	?---??	6426	0	0	522665	37	0	37	0.4856458280591453
Susceptibility	ENSG00000146476	ARMT1	6	151452258	Susceptibility.M3.MAF_0.1.perc	reference	0	0.6685	0.1846547	0.1646794	0.2622	0	+?+---	25629	50	0	577431	968	0	1018	0.7801404286656439
Susceptibility	ENSG00000139116	KIF21A	12	39293228	Susceptibility.M3.MAF_0.1.perc	reference	0	0.92	-0.0870049	0.0775959	0.2622	0	-?----	27079	173	0	591673	4519	2	4696	0.3783242916267833
Hospitalized	ENSG00000162367	TAL1	1	47216290	Hospitalized.M3.MAF_1.perc	reference	47.5	0.1067	-0.3720412	0.3318416	0.2622	0.237607	?----+	9983	71	0	569857	4206	2	4281	0.5964284416068018
Hospitalized	ENSG00000175143	OR2T1	1	248403048	Hospitalized.M3.MAF_1.perc	reference	0	0.9772	-0.5808741	0.5181324	0.2622	0	----?-	9090	3	0	569469	255	1	260	0.32923228903685386
Hospitalized	ENSG00000130725	UBE2M	19	58555712	Hospitalized.M3.MAF_1.perc	reference	0	0.9975	-1.4301304	1.2754743	0.2622	0	?---??	6426	0	0	522665	37	0	37	0.4856458280591453
Susceptibility	ENSG00000179397	CATSPERE	1	244454377	Susceptibility.M3.MAF_1.perc	reference	0	0.9401	0.1582503	0.1411574	0.2622	0	+?++-+	27126	70	1	591859	1307	0	1379	0.5354443054524953
Susceptibility	ENSG00000147050	KDM6A	23	44873188	Susceptibility.M3.MAF_1.perc	reference	0	0.9401	0.1863901	0.16623279999999999	0.2622	0	-?++--	25233	22	10	538212	325	161	689	0.4828831609445552
Hospitalized	ENSG00000205301	MGAT4D	4	140442262	Hospitalized.M4.MAF_0.1.perc	reference	0	0.8621	-0.7019391	0.6260203	0.2622	0	?-?--?	4346	20	0	2775	10	0	30	0.4979832436580274
Hospitalized	ENSG00000267368	UPK3BL1	7	102637025	Hospitalized.M4.MAF_0.1.perc	reference	0	0.9113	-0.400491	0.3571785	0.2622	0	?-----	6835	6	0	572878	699	0	705	0.9599296199570777
Susceptibility	ENSG00000134812	CBLIF	11	59829273	Susceptibility.M4.MAF_0.1.perc	reference	30.4	0.219	0.3020839	0.2694106	0.2622	0.1158753	+?++++	26206	129	0	589463	2958	1	3089	0.13337439143880458
Susceptibility	ENSG00000075336	TIMM21	18	74148523	Susceptibility.M4.MAF_0.1.perc	reference	9.2	0.3536	-0.2295731	0.2047449	0.2622	0.0401269	-?---+	26475	93	0	589562	2537	1	2632	0.3318090844378395
Severe	ENSG00000197506	SLC28A3	9	84275457	Severe.M4.MAF_1.perc	reference	0	0.4866	-0.1863946	0.1662525	0.2622	0	--+---	4845	48	0	570450	5639	4	5695	0.35809559187439066
Hospitalized	ENSG00000111271	ACAD10	12	111686053	Hospitalized.M4.MAF_1.perc	reference	0	0.7842	-0.0744305	0.0663818	0.2622	0	?-+-+-	12124	317	1	583311	18985	30	19364	0.9103816169859599
Hospitalized	ENSG00000100697	DICER1	14	95086228	Hospitalized.M4.MAF_1.perc	reference	0	0.6811	-0.0844234	0.0752967	0.2622	0	?-++--	12124	278	0	583311	14372	10	14670	0.048003384840174634
Susceptibility	ENSG00000124839	RAB17	2	237574322	Susceptibility.M4.MAF_1.perc	reference	0	0.5906	-0.076619	0.0683417	0.2622	0	+----+	27101	235	0	591805	5433	7	5682	0.9158845646535764
Susceptibility	ENSG00000196792	STRN3	14	30893799	Susceptibility.M4.MAF_1.perc	reference	0	0.8214	0.0703451	0.0627414	0.2622	0	-?++--	27126	318	0	591861	6803	1	7123	0.19167265098179234
Susceptibility	ENSG00000186185	KIF18B	17	44924709	Susceptibility.M4.MAF_1.perc	reference	35	0.1877	-0.1326464	0.118314	0.2622	0.023308100000000002	+?---+	27126	553	0	591861	13725	20	14318	0.9435804244853077
Susceptibility	ENSG00000134046	MBD2	18	54151606	Susceptibility.M4.MAF_1.perc	reference	0	0.418	0.1018377	0.090833	0.2622	0	+?++--	26493	149	0	577812	3341	0	3490	0.4849537165958216
Severe	ENSG00000183831	ANKRD45	1	173608336	Severe.M1.MAF_0.1.perc	reference	21.6	0.2807	1.4670251	1.3086199	0.2623	1.5419988	?-+-+?	3970	3	0	555325	87	0	90	0.4527474800661471
Severe	ENSG00000186642	PDE2A	11	72576141	Severe.M1.MAF_0.1.perc	reference	0	0.9981	1.1657201	1.0398898	0.2623	0	?+-+?-	2184	4	0	549868	222	0	226	0.6961435644067943
Hospitalized	ENSG00000182150	ERCC6L2	9	95871264	Hospitalized.M1.MAF_0.1.perc	reference	0	0.7539	-0.4515964	0.4028731	0.2623	0	?---+-	10221	8	0	569259	823	1	833	0.5563975283025546
Severe	ENSG00000183831	ANKRD45	1	173608336	Severe.M1.MAF_1.perc	reference	21.6	0.2807	1.4670251	1.3086199	0.2623	1.5419988	?-+-+?	3970	3	0	555325	87	0	90	0.4527474800661471
Susceptibility	ENSG00000116661	FBXO2	1	11637018	Susceptibility.M1.MAF_1.perc	reference	0	0.4717	0.3995067	0.3563659	0.2623	0	-?++-?	23410	12	0	582787	195	0	207	0.432796806386606
Severe	ENSG00000173267	SNCG	10	86958599	Severe.M3.MAF_0.1.perc	reference	0	0.999	-0.977798	0.8722884	0.2623	0	?--?--	3894	1	0	521921	190	0	191	0.5526302760481823
Hospitalized	ENSG00000184434	LRRC19	9	26993136	Hospitalized.M3.MAF_0.1.perc	reference	0	0.9491	0.4290355	0.3827626	0.2623	0	?+-++-	9963	13	0	580883	462	0	475	0.39000646249431314
Hospitalized	ENSG00000006025	OSBPL7	17	47807372	Hospitalized.M3.MAF_0.1.perc	reference	0	0.6155	0.2365171	0.2109942	0.2623	0	?+--+-	11971	39	0	582846	1495	0	1534	0.14085071316532827
Susceptibility	ENSG00000178795	GDPD4	11	77216558	Susceptibility.M3.MAF_0.1.perc	reference	20.4	0.2849	0.2657205	0.237022	0.2623	0.0667185	-?++++	26003	65	0	591074	1063	1	1130	0.6347857118849277
Severe	ENSG00000116786	PLEKHM2	1	15684320	Severe.M3.MAF_1.perc	reference	0	0.7194	-0.2818267	0.2514171	0.2623	0	?--+?-	4460	14	0	568260	2899	1	2915	0.30530212785997046
Hospitalized	ENSG00000182077	PTCHD3	10	27397121	Hospitalized.M3.MAF_1.perc	reference	0	0.6117	0.1431846	0.1277432	0.2623	0	?++++-	11326	101	0	570941	3589	11	3712	0.5287667247714645
Susceptibility	ENSG00000012779	ALOX5	10	45374176	Susceptibility.M3.MAF_1.perc	reference	70.3	0.009292	-0.3051114	0.2722124	0.2623	0.2115761	-?--+-	26436	176	0	587583	4299	1	4477	0.3553932419171825
Susceptibility	ENSG00000181007	ZFP82	19	36383120	Susceptibility.M3.MAF_1.perc	reference	0	0.8144	0.2508569	0.2237831	0.2623	0	-?++-+	23564	27	0	575979	501	0	528	0.31147433740301966
Severe	ENSG00000216921	FAM240C	2	241893988	Severe.M4.MAF_0.1.perc	reference	0	0.5867	0.7956459	0.7098012	0.2623	0	+++??-	3820	7	0	553067	203	0	210	0.5895368053378439
Severe	ENSG00000223865	HLA-DPB1	6	33075990	Severe.M4.MAF_0.1.perc	reference	0	0.7292	-0.4025802	0.3591477	0.2623	0	?---+-	4069	11	0	565829	1141	3	1158	0.4077388388571315
Severe	ENSG00000136908	DPM2	9	127935099	Severe.M4.MAF_0.1.perc	reference	0	0.4905	0.5704698	0.5089111	0.2623	0	-++??-	4033	7	0	566056	545	0	552	0.2927923408934362
Severe	ENSG00000013503	POLR3B	12	106357748	Severe.M4.MAF_0.1.perc	reference	0	0.8883	-0.1917255	0.1710457	0.2623	0	+-+-+-	4906	44	0	570620	6282	1	6328	0.8038598417323526
Severe	ENSG00000196406	SPANXD	23	141697411	Severe.M4.MAF_0.1.perc	reference	0	0.7463	0.5102557	0.4551964	0.2623	0	?+-?--	3744	3	3	521611	195	114	432	0.5836432417489971
Hospitalized	ENSG00000186648	CARMIL3	14	24052009	Hospitalized.M4.MAF_0.1.perc	reference	0	0.7224	-0.0999109	0.0891326	0.2623	0	?-+--+	12124	181	0	583311	10642	6	10835	0.6089970980281716
Susceptibility	ENSG00000086159	AQP6	12	49967194	Susceptibility.M4.MAF_0.1.perc	reference	0	0.406	0.0988926	0.08822	0.2623	0	+?+-+-	26445	155	0	587592	3446	0	3601	0.29841887212975277
Susceptibility	ENSG00000139641	ESYT1	12	56118250	Susceptibility.M4.MAF_0.1.perc	reference	0	0.7843	-0.0674271	0.0601447	0.2623	0	-?--+-	27126	310	0	591861	7060	2	7374	0.6567348383624898
Susceptibility	ENSG00000259431	THTPA	14	23555988	Susceptibility.M4.MAF_0.1.perc	reference	0	0.5078	-0.1278741	0.1140636	0.2623	0	+?--++	24711	77	0	585472	1981	1	2060	0.5682079237028104
Severe	ENSG00000100364	KIAA0930	22	45192244	Severe.M4.MAF_1.perc	reference	0	0.5726	0.1572889	0.1403142	0.2623	0	-+---+	4496	56	0	567114	7327	2	7387	0.30463172130828725
Hospitalized	ENSG00000126368	NR1D1	17	40092793	Hospitalized.M4.MAF_1.perc	reference	10.5	0.3462	0.2171088	0.193668	0.2623	0.0360523	?+---+	11665	135	0	581687	5669	2	5808	0.026756504133114072
Susceptibility	ENSG00000151117	TMEM86A	11	18693122	Susceptibility.M4.MAF_1.perc	reference	0	0.5266	0.164417	0.1466712	0.2623	0	+?+-+-	25800	66	0	591071	1178	0	1244	0.4306043556520352
Susceptibility	ENSG00000174238	PITPNA	17	1517718	Susceptibility.M4.MAF_1.perc	reference	0	0.9019	-0.2213255	0.1974227	0.2623	0	-?----	26358	28	0	579952	661	1	691	0.7620321590216479
Susceptibility	ENSG00000153944	MSI2	17	57255851	Susceptibility.M4.MAF_1.perc	reference	0	0.636	-0.0958887	0.0855425	0.2623	0	+?-+--	24711	140	0	585472	3667	3	3813	0.6930575928308617
Susceptibility	ENSG00000275004	ZNF280B	22	22484421	Susceptibility.M4.MAF_1.perc	reference	31.6	0.2107	0.3259499	0.290792	0.2623	0.1355566	-?++-+	23803	82	0	575833	1541	2	1627	0.04929526331861707
Severe	ENSG00000145734	BDP1	5	71455651	Severe.M1.MAF_0.1.perc	reference	0	0.8834	-0.4383999	0.3911552	0.2624	0	?-----	4235	5	0	567666	1080	0	1085	0.48280683599817026
Hospitalized	ENSG00000104660	LEPROTL1	8	30095408	Hospitalized.M1.MAF_0.1.perc	reference	0	0.6911	0.9612126	0.8577179	0.2624	0	?+??--	7024	2	0	541487	63	0	65	0.5843933039651047
Hospitalized	ENSG00000141570	CBX8	17	79792132	Hospitalized.M1.MAF_0.1.perc	reference	0	0.9007	-1.0186172	0.908833	0.2624	0	?-?+??	5529	1	0	530561	274	0	275	0.9927306172276654
Hospitalized	ENSG00000105048	TNNT1	19	55132698	Hospitalized.M1.MAF_0.1.perc	reference	0	0.986	-0.694099	0.619333	0.2624	0	?--?--	7975	2	0	562758	227	0	229	0.2557940153157334
Severe	ENSG00000146085	MMUT	6	49430360	Severe.M1.MAF_1.perc	reference	0	0.9276	0.5227486	0.4664736	0.2624	0	?++---	4076	10	0	568122	571	0	581	0.9851916668229037
Severe	ENSG00000011275	RNF216	7	5620047	Severe.M1.MAF_1.perc	reference	0	0.8608	0.5503259	0.4910343	0.2624	0	?+++--	4126	12	0	564672	484	0	496	0.5859841456604602
Hospitalized	ENSG00000161911	TREML1	6	41149342	Hospitalized.M1.MAF_1.perc	reference	14	0.3251	0.5963223	0.5320408	0.2624	0.2159424	?+---+	9753	10	0	578525	274	1	286	0.05710537535627899
Hospitalized	ENSG00000104660	LEPROTL1	8	30095408	Hospitalized.M1.MAF_1.perc	reference	0	0.6911	0.9612126	0.8577179	0.2624	0	?+??--	7024	2	0	541487	63	0	65	0.5843933039651047
Hospitalized	ENSG00000188234	AGAP4	10	45825613	Hospitalized.M1.MAF_1.perc	reference	0	0.8531	-0.334283	0.29825430000000003	0.2624	0	?-----	8088	14	0	562596	886	15	930	0.488112217878105
Hospitalized	ENSG00000141570	CBX8	17	79792132	Hospitalized.M1.MAF_1.perc	reference	0	0.9007	-1.0186172	0.908833	0.2624	0	?-?+??	5529	1	0	530561	274	0	275	0.9927306172276654
Hospitalized	ENSG00000105048	TNNT1	19	55132698	Hospitalized.M1.MAF_1.perc	reference	0	0.986	-0.694099	0.619333	0.2624	0	?--?--	7975	2	0	562758	227	0	229	0.2557940153157334
Severe	ENSG00000104903	LYL1	19	13099033	Severe.M3.MAF_0.1.perc	reference	0	0.9605	1.1157219	0.9955137	0.2624	0	?+-??-	3093	3	0	550617	213	0	216	0.41709911924949267
Hospitalized	ENSG00000157500	APPL1	3	57227726	Hospitalized.M3.MAF_0.1.perc	reference	0	0.8488	-0.2115997	0.1887976	0.2624	0	?--++-	11965	36	0	583102	2469	0	2505	0.8601450551206653
Susceptibility	ENSG00000135773	CAPN9	1	230747384	Susceptibility.M3.MAF_0.1.perc	reference	45.5	0.1188	0.2558264	0.2282674	0.2624	0.1073485	+?+++-	27268	285	0	591871	5713	1	6000	0.6082995543304506
Susceptibility	ENSG00000008853	RHOBTB2	8	22987417	Susceptibility.M3.MAF_0.1.perc	reference	0	0.8294	-0.1693057	0.1510599	0.2624	0	-?---+	24533	43	0	575341	1103	1	1148	0.0728846992156776
Severe	ENSG00000164398	ACSL6	5	131949973	Severe.M3.MAF_1.perc	reference	0	0.588	-0.2679075	0.2390255	0.2624	0	--+-++	4759	15	0	569981	2959	5	2984	0.6920889883780998
Severe	ENSG00000214300	SPDYE3	7	100307702	Severe.M3.MAF_1.perc	reference	0	0.97	0.7450026	0.6647713	0.2624	0	?+++--	3998	4	0	563329	179	9	201	0.3723477248746413
Severe	ENSG00000110092	CCND1	11	69641156	Severe.M3.MAF_1.perc	reference	0	0.7475	0.7389043	0.6593559	0.2624	0	?++-?-	2179	3	0	560230	395	0	398	0.6854903595738738
Severe	ENSG00000104903	LYL1	19	13099033	Severe.M3.MAF_1.perc	reference	0	0.9605	1.1157219	0.9955137	0.2624	0	?+-??-	3093	3	0	550617	213	0	216	0.41709911924949267
Severe	ENSG00000018869	ZNF582	19	56375846	Severe.M3.MAF_1.perc	reference	0	0.8231	-0.7613159	0.6793172	0.2624	0	+-++--	3332	7	0	175467	321	0	328	0.035229964194635054
Hospitalized	ENSG00000164708	PGAM2	7	44062727	Hospitalized.M3.MAF_1.perc	reference	57.4	0.03871	0.4460809	0.3980527	0.2624	0.3870265	+--+++	10779	38	0	583690	2225	4	2271	0.829784422219612
Hospitalized	ENSG00000132386	SERPINF1	17	1762029	Hospitalized.M3.MAF_1.perc	reference	0	0.5219	0.1678581	0.1497801	0.2624	0	?++-+-	11762	40	0	570638	1236	1	1278	0.7465431631141539
Susceptibility	ENSG00000163914	RHO	3	129528639	Susceptibility.M3.MAF_1.perc	reference	0	0.6719	0.1262727	0.1126744	0.2624	0	-+++-+	26525	98	1	580666	1926	3	2032	0.6837877815976613
Susceptibility	ENSG00000205277	MUC12	7	100969623	Susceptibility.M3.MAF_1.perc	reference	0	0.7874	-0.1038394	0.0926589	0.2624	0	-?--+-	20477	119	1	479696	3190	52	3415	0.7523233418885559
Susceptibility	ENSG00000168569	TMEM223	11	62771629	Susceptibility.M3.MAF_1.perc	reference	0	0.4935	-0.1815489	0.1619999	0.2624	0	-?-+-+	27072	37	0	591671	863	3	906	0.1470278087557968
Severe	ENSG00000106261	ZKSCAN1	7	100015572	Severe.M4.MAF_0.1.perc	reference	6.4	0.3613	0.33255	0.2967468	0.2624	0.0444932	?++?--	4557	26	0	569267	2222	1	2250	0.40639117021339366
Severe	ENSG00000102837	OLFM4	13	53028813	Severe.M4.MAF_0.1.perc	reference	0	0.9957	-0.3045512	0.2717681	0.2624	0	?-+---	4195	16	0	565196	2421	0	2437	0.41547294475513735
Severe	ENSG00000173548	SNX33	15	75647912	Severe.M4.MAF_0.1.perc	reference	0	0.6918	-0.2430706	0.2169053	0.2624	0	+--+--	4640	21	0	566408	3275	2	3300	0.5150522666346758
Severe	ENSG00000101460	MAP1LC3A	20	34546854	Severe.M4.MAF_0.1.perc	reference	50.6	0.1079	1.0643175	0.9496263	0.2624	1.6347726	+-+??-	3737	6	0	564392	804	0	810	0.29131211790466804
Hospitalized	ENSG00000143164	DCAF6	1	167935783	Hospitalized.M4.MAF_0.1.perc	reference	0	0.8705	-0.1647528	0.1469942	0.2624	0	?-++++	12124	66	0	583309	3689	2	3759	0.4006417885767652
Hospitalized	ENSG00000128645	HOXD1	2	176188668	Hospitalized.M4.MAF_0.1.perc	reference	0	0.6742	-0.2273574	0.2028508	0.2624	0	?-+---	11626	31	0	580155	1741	3	1778	0.07172908506788174
Hospitalized	ENSG00000164611	PTTG1	5	160421855	Hospitalized.M4.MAF_0.1.perc	reference	0	0.917	-0.4292781	0.3829986	0.2624	0	?-----	9519	9	0	576373	645	1	656	0.20885732791229514
Hospitalized	ENSG00000156384	SFR1	10	104122058	Hospitalized.M4.MAF_0.1.perc	reference	0	0.612	-0.2670252	0.2382479	0.2624	0	?-+---	9973	19	0	581283	1226	1	1247	0.09525669865156498
Susceptibility	ENSG00000175336	APOF	12	56360568	Susceptibility.M4.MAF_0.1.perc	reference	0	0.6446	0.1689346	0.1507234	0.2624	0	-++++-	27803	63	0	596161	1039	0	1102	0.8876111881020168
Susceptibility	ENSG00000169918	OTUD7A	15	31475398	Susceptibility.M4.MAF_0.1.perc	reference	0	0.98740000000000006	0.0873511	0.0779433	0.2624	0	-?++++	25944	196	0	585879	4465	3	4667	0.5514973791380164
Susceptibility	ENSG00000170298	LGALS9B	17	20449395	Susceptibility.M4.MAF_0.1.perc	reference	0	0.4592	-0.1394262	0.1244182	0.2624	0	+?---+	23400	59	0	572388	1582	27	1695	0.524651341778916
Severe	ENSG00000172006	ZNF554	19	2819868	Severe.M4.MAF_1.perc	reference	0	0.4244	-0.1807585	0.1612732	0.2624	0	--+-+-	4759	32	0	569996	4792	3	4830	0.5556984011675586
Severe	ENSG00000167751	KLK2	19	50861568	Severe.M4.MAF_1.perc	reference	0	0.9191	-0.1840612	0.1642331	0.2624	0	+-----	4828	54	0	568024	6219	11	6295	0.6671784448346665
Hospitalized	ENSG00000164125	GASK1B	4	158124474	Hospitalized.M4.MAF_1.perc	reference	40.6	0.1343	-0.2573031	0.2295904	0.2624	0.1030915	--+---	12124	134	1	588135	9605	7	9755	0.2513903630642291
Hospitalized	ENSG00000164611	PTTG1	5	160421855	Hospitalized.M4.MAF_1.perc	reference	0	0.917	-0.4292781	0.3829986	0.2624	0	?-----	9519	9	0	576373	645	1	656	0.20885732791229514
Hospitalized	ENSG00000074657	ZNF532	18	58862600	Hospitalized.M4.MAF_1.perc	reference	0	0.5536	0.0840474	0.0749993	0.2624	0	?+-+++	11641	268	0	569904	15869	11	16159	0.7424264512334312
Susceptibility	ENSG00000145861	C1QTNF2	5	160347754	Susceptibility.M4.MAF_1.perc	reference	0	0.5476	0.0869941	0.0776221	0.2624	0	+?+++-	26098	213	0	588356	3925	12	4162	0.6180772530872061
Severe	ENSG00000161179	YDJC	22	21628089	Severe.M1.MAF_0.1.perc	reference	12.3	0.3313	0.8562202	0.764142	0.2625	0.3447984	?-+?--	3500	2	0	562761	199	0	201	0.6852287345846299
Hospitalized	ENSG00000153820	SPHKAP	2	227979955	Hospitalized.M1.MAF_0.1.perc	reference	0	0.89	-0.5094814	0.4547028	0.2625	0	?---?-	8790	6	0	565083	370	0	376	0.44116447949344345
Hospitalized	ENSG00000164879	CA3	8	85373436	Hospitalized.M1.MAF_0.1.perc	reference	0	0.992	-0.7850213	0.7006461	0.2625	0	?--??-	8639	1	0	563821	174	0	175	0.23587368291964925
Hospitalized	ENSG00000182199	SHMT2	12	57229573	Hospitalized.M1.MAF_0.1.perc	reference	0	0.5596	0.7430053	0.6631479	0.2625	0	?+--?+	7496	6	0	562247	136	0	142	0.39749467549420914
Hospitalized	ENSG00000111445	RFC5	12	118013588	Hospitalized.M1.MAF_0.1.perc	reference	0	0.9947	-0.8126875	0.7253412	0.2625	0	?---?-	10115	2	0	566856	99	0	101	0.34604954097986745
Severe	ENSG00000161179	YDJC	22	21628089	Severe.M1.MAF_1.perc	reference	12.3	0.3313	0.8562202	0.764142	0.2625	0.3447984	?-+?--	3500	2	0	562761	199	0	201	0.6852287345846299
Hospitalized	ENSG00000153820	SPHKAP	2	227979955	Hospitalized.M1.MAF_1.perc	reference	0	0.89	-0.5094814	0.4547028	0.2625	0	?---?-	8790	6	0	565083	370	0	376	0.44116447949344345
Hospitalized	ENSG00000164879	CA3	8	85373436	Hospitalized.M1.MAF_1.perc	reference	0	0.992	-0.7850213	0.7006461	0.2625	0	?--??-	8639	1	0	563821	174	0	175	0.23587368291964925
Hospitalized	ENSG00000111445	RFC5	12	118013588	Hospitalized.M1.MAF_1.perc	reference	0	0.9947	-0.8126875	0.7253412	0.2625	0	?---?-	10115	2	0	566856	99	0	101	0.34604954097986745
Hospitalized	ENSG00000196993	NPIPB9	16	28751787	Hospitalized.M1.MAF_1.perc	reference	0	0.6598	0.5051653	0.4507989	0.2625	0	?-+-+-	5515	2	1	415022	23	20	67	0.5308505695501895
Hospitalized	ENSG00000179820	MYADM	19	53864763	Hospitalized.M1.MAF_1.perc	reference	0	0.9996	-1.1422435	1.0194284	0.2625	0	?--+?-	8371	3	0	556001	67	0	70	0.6110409642949931
Susceptibility	ENSG00000176410	DNAJC30	7	73680918	Susceptibility.M1.MAF_1.perc	reference	27.4	0.2387	0.75907	0.6774659	0.2625	0.6711994	+?++--	24553	11	0	576375	154	0	165	0.20252646176195538
Susceptibility	ENSG00000111254	AKAP3	12	4615508	Susceptibility.M1.MAF_1.perc	reference	0	0.9606	-0.265373	0.2368481	0.2625	0	+?--+?	24848	26	0	569379	495	0	521	0.2531609058493981
Susceptibility	ENSG00000167216	KATNAL2	18	46917492	Susceptibility.M1.MAF_1.perc	reference	0	0.835	0.2380896	0.2124914	0.2625	0	+?++-+	27079	34	0	591673	598	0	632	0.44962503345575633
Hospitalized	ENSG00000204640	NMS	2	100470482	Hospitalized.M3.MAF_0.1.perc	reference	0	0.9936	-0.5272689	0.4705623	0.2625	0	?-----	9470	6	0	564884	396	0	402	0.30652939399091383
Hospitalized	ENSG00000236287	ZBED5	11	10812074	Hospitalized.M3.MAF_0.1.perc	reference	0	0.9971	-0.5623046	0.5018595	0.2625	0	?-----	9808	11	0	566098	277	0	288	0.6725708805786088
Susceptibility	ENSG00000167281	RBFOX3	17	79089345	Susceptibility.M3.MAF_0.1.perc	reference	0	0.5413	0.5621289	0.5017234	0.2625	0	??++?+	22663	5	0	550993	70	0	75	0.24142109707276474
Severe	ENSG00000065615	CYB5R4	6	83859656	Severe.M3.MAF_1.perc	reference	53	0.1189	0.7084759	0.6323062	0.2625	0.6489	?++??+	4012	14	0	565532	2965	0	2979	0.535458513548625
Hospitalized	ENSG00000204872	NAT8B	2	73700576	Hospitalized.M3.MAF_1.perc	reference	37.3	0.2031	0.9620921	0.8586595	0.2625	0.8392713	?+++??	2891	11	0	43173	101	0	112	0.2933678937950247
Hospitalized	ENSG00000134627	PIWIL4	11	94543840	Hospitalized.M3.MAF_1.perc	reference	0	0.6362	-0.200062	0.1785582	0.2625	0	?--+--	11293	51	0	582340	2354	10	2425	0.9355574690734528
Hospitalized	ENSG00000196993	NPIPB9	16	28751787	Hospitalized.M3.MAF_1.perc	reference	0	0.6598	0.5051653	0.4507989	0.2625	0	?-+-+-	5515	2	1	415022	23	20	67	0.5308505695501895
Hospitalized	ENSG00000141543	EIF4A3	17	80134369	Hospitalized.M3.MAF_1.perc	reference	0	0.7834	0.7158688	0.6388417	0.2625	0	?+-??-	6382	5	0	550748	134	0	139	0.491230312176405
Hospitalized	ENSG00000184647	PRSS55	8	10525532	Hospitalized.M4.MAF_0.1.perc	reference	0	0.8247	0.1694716	0.1512452	0.2625	0	?++-+-	12034	68	0	571426	3484	3	3558	0.7798634212183394
Hospitalized	ENSG00000173465	ZNRD2	11	65570460	Hospitalized.M4.MAF_0.1.perc	reference	0	0.7399	0.2477011	0.2210735	0.2625	0	?+++?+	10963	35	0	577705	1640	0	1675	0.3063725634445879
Hospitalized	ENSG00000105492	SIGLEC6	19	51517819	Hospitalized.M4.MAF_0.1.perc	reference	0	0.7928	0.1856657	0.1657143	0.2625	0	?+----	11393	52	0	581693	3315	0	3367	0.9568722745798925
Susceptibility	ENSG00000240891	PLCXD2	3	111674676	Susceptibility.M4.MAF_0.1.perc	reference	0	0.8067	-0.1255075	0.1120217	0.2625	0	+?-+++	25347	83	0	574665	2041	1	2126	0.39276485759062674
Susceptibility	ENSG00000091986	CCDC80	3	112596797	Susceptibility.M4.MAF_0.1.perc	reference	0	0.4572	0.0868985	0.0775463	0.2625	0	-?++--	26049	219	0	579021	4352	0	4571	0.6165475153178729
Hospitalized	ENSG00000204872	NAT8B	2	73700576	Hospitalized.M4.MAF_1.perc	reference	37.3	0.2031	0.9620921	0.8586595	0.2625	0.8392713	?+++??	2891	11	0	43173	101	0	112	0.2933678937950247
Hospitalized	ENSG00000163645	ERICH6	3	150659885	Hospitalized.M4.MAF_1.perc	reference	30.3	0.2078	0.1959531	0.1748896	0.2625	0.0505519	-++-++	12184	185	0	588228	8510	8	8711	0.31331641287232465
Hospitalized	ENSG00000181778	TMEM252	9	68536580	Hospitalized.M4.MAF_1.perc	reference	0	0.7105	0.218744	0.195203	0.2625	0	?++-++	11011	47	0	567638	1910	3	1963	0.9052017731129074
Susceptibility	ENSG00000149582	TMEM25	11	118531041	Susceptibility.M4.MAF_1.perc	reference	0	0.8947	0.0658367	0.0587588	0.2625	0	+?+++-	27293	354	1	591690	7526	9	7900	0.40934475603263226
Severe	ENSG00000205221	VIT	2	36696690	Severe.M1.MAF_0.1.perc	reference	0	0.9436	-0.5710187	0.5096639	0.2626	0	?-----	4049	5	0	568366	667	0	672	0.5563560138156323
Susceptibility	ENSG00000120075	HOXB5	17	48591257	Susceptibility.M1.MAF_0.1.perc	reference	0	1	-1.0486607	0.9361448	0.2626	0	-?--+?	20961	1	0	520284	32	0	33	0.33089713365152534
Susceptibility	ENSG00000100079	LGALS2	22	37570248	Susceptibility.M1.MAF_0.1.perc	reference	0	0.5411	0.6253687	0.5581742	0.2626	0	-?+-?-	22996	4	0	567209	47	0	51	0.24172682993795705
Hospitalized	ENSG00000164404	GDF9	5	132861181	Hospitalized.M1.MAF_1.perc	reference	46	0.1353	1.1802693	1.0536215	0.2626	1.8841413	?--+?+	9655	15	0	563561	545	0	560	0.4148354035116153
Hospitalized	ENSG00000139737	SLAIN1	13	77697687	Hospitalized.M1.MAF_1.perc	reference	0	0.4281	0.5931958	0.529513	0.2626	0	?++---	7625	4	0	554773	195	2	203	0.4499748669185867
Susceptibility	ENSG00000120075	HOXB5	17	48591257	Susceptibility.M1.MAF_1.perc	reference	0	1	-1.0486607	0.9361448	0.2626	0	-?--+?	20961	1	0	520284	32	0	33	0.33089713365152534
Susceptibility	ENSG00000100079	LGALS2	22	37570248	Susceptibility.M1.MAF_1.perc	reference	0	0.5411	0.6253687	0.5581742	0.2626	0	-?+-?-	22996	4	0	567209	47	0	51	0.24172682993795705
Severe	ENSG00000139644	TMBIM6	12	49707725	Severe.M3.MAF_0.1.perc	reference	0	0.7231	0.416609	0.3718782	0.2626	0	?++?--	3685	11	0	566551	1270	0	1281	0.44099565322181367
Severe	ENSG00000182858	ALG12	22	49900229	Severe.M3.MAF_0.1.perc	reference	0	0.7668	-0.3612291	0.3224433	0.2626	0	?--?--	4306	11	0	568417	1483	0	1494	0.38643953256942837
Hospitalized	ENSG00000167705	RILP	17	1646145	Hospitalized.M3.MAF_0.1.perc	reference	0	0.6873	-0.361808	0.3229683	0.2626	0	?-+--+	9791	9	0	580563	786	0	795	0.19654151935588846
Hospitalized	ENSG00000141504	SAT2	17	7626234	Hospitalized.M3.MAF_0.1.perc	reference	0	0.9889	-0.4278864	0.381928	0.2626	0	?-----	9165	9	0	576977	457	1	468	0.4821449686802196
Susceptibility	ENSG00000126773	PCNX4	14	60091911	Susceptibility.M3.MAF_0.1.perc	reference	14.5	0.3222	0.2115211	0.1888234	0.2626	0.0410976	-?+++-	26707	165	0	591165	3150	1	3317	0.0326516294039419
Severe	ENSG00000142798	HSPG2	1	21822244	Severe.M3.MAF_1.perc	reference	0	0.9494	-0.1530219	0.1365842	0.2626	0	?---++	4614	31	0	570068	6156	13	6213	0.11293422536042697
Severe	ENSG00000159409	CELF3	1	151700058	Severe.M3.MAF_1.perc	reference	0	0.459	-0.6134406	0.5476218	0.2626	0	?-+?--	4057	1	0	564711	578	0	579	0.7675615025066337
Severe	ENSG00000284770	TBCE	1	235367360	Severe.M3.MAF_1.perc	reference	0	0.649	0.3843165	0.3430855	0.2626	0	?+++-?	2976	9	0	52899	78	0	87	0.47907931517111757
Severe	ENSG00000134108	ARL8B	3	5122249	Severe.M3.MAF_1.perc	reference	0	0.5833	0.8489175	0.7577359	0.2626	0	?+-??-	3038	1	0	548151	186	0	187	0.32204111107669553
Hospitalized	ENSG00000152670	DDX4	5	55738017	Hospitalized.M3.MAF_1.perc	reference	0	0.9383	-0.2998282	0.2676201	0.2626	0	?-+-+-	11147	20	0	557040	947	0	967	0.5815637046104968
Hospitalized	ENSG00000162032	SPSB3	16	1776712	Hospitalized.M3.MAF_1.perc	reference	0	0.7856	0.2983302	0.2662816	0.2626	0	?++-+-	10500	27	0	581602	1187	0	1214	0.16181139548791867
Hospitalized	ENSG00000181291	TMEM132E	17	34579487	Hospitalized.M3.MAF_1.perc	reference	0	0.9315	-0.2156716	0.1925048	0.2626	0	?-----	9591	28	0	562983	2419	1	2449	0.327418613477271
Susceptibility	ENSG00000232434	AJM1	9	136844415	Susceptibility.M3.MAF_1.perc	reference	18.7	0.2954	-0.583001	0.5203788	0.2626	0.3416982	-?+---	25259	20	0	572552	377	1	399	0.45529207793722426
Severe	ENSG00000143450	OAZ3	1	151762899	Severe.M4.MAF_0.1.perc	reference	0	0.8943	0.3712279	0.3313796	0.2626	0	?+----	4430	20	0	568925	1377	1	1399	0.8834929312239166
Severe	ENSG00000184378	ACTRT3	3	169766921	Severe.M4.MAF_0.1.perc	reference	0	0.9943	-0.3323134	0.296639	0.2626	0	?-----	4559	10	0	567602	1847	2	1861	0.42287751938740076
Severe	ENSG00000257218	GATC	12	120446444	Severe.M4.MAF_0.1.perc	reference	0	0.9989	-0.4357944	0.3889964	0.2626	0	?-----	4204	7	0	567462	1060	0	1067	0.6913426497097319
Severe	ENSG00000133980	VRTN	14	74303069	Severe.M4.MAF_0.1.perc	reference	0	0.6549	-0.2663553	0.2377843	0.2626	0	?-++-+	4371	22	0	565987	2820	1	2844	0.8507005449423426
Hospitalized	ENSG00000177239	MAN1B1	9	137086985	Hospitalized.M4.MAF_0.1.perc	reference	0	0.7783	0.1387674	0.1238705	0.2626	0	-+--+-	11616	107	0	586150	5766	3	5879	0.8305887165167003
Hospitalized	ENSG00000178795	GDPD4	11	77216558	Hospitalized.M4.MAF_0.1.perc	reference	43.6	0.1311	0.3774478	0.33693650000000003	0.2626	0.2148855	?-+++-	11832	66	0	582803	2672	1	2740	0.05879651576376247
Hospitalized	ENSG00000111602	TIMELESS	12	56416363	Hospitalized.M4.MAF_0.1.perc	reference	53.9	0.05433	0.3022677	0.2698092	0.2626	0.1882271	+-++-+	12184	189	0	588228	11409	3	11604	0.35411332633902737
Susceptibility	ENSG00000162735	PEX19	1	160276807	Susceptibility.M4.MAF_0.1.perc	reference	60.5	0.03832	0.4479798	0.3998743	0.2626	0.3864252	+?--++	26165	65	0	586561	1339	0	1404	0.8234983945213662
Susceptibility	ENSG00000073756	PTGS2	1	186671791	Susceptibility.M4.MAF_0.1.perc	reference	0	0.7863	0.1445474	0.1290427	0.2626	0	-?+-+-	25234	73	0	587261	1561	1	1636	0.10631503060703594
Susceptibility	ENSG00000184916	JAG2	14	105140982	Susceptibility.M4.MAF_0.1.perc	reference	0	0.6163	0.0670081	0.0598137	0.2626	0	+?+-+-	26098	343	0	588356	7454	3	7803	0.4141307058402567
Severe	ENSG00000166225	FRS2	12	69470349	Severe.M4.MAF_1.perc	reference	0	0.9308	0.2587475	0.230975	0.2626	0	++++--	4827	38	0	568024	2226	1	2266	0.46479323508805337
Severe	ENSG00000236446	CT47B1	23	120872603	Severe.M4.MAF_1.perc	reference	0	0.7394	-0.2575109	0.2298728	0.2626	0	+-+??-	3858	10	13	520035	521	297	1151	0.25602631650088353
Severe	ENSG00000157191	NECAP2	1	16440721	Severe.M1.MAF_0.1.perc	reference	0	0.5798	-0.6697624	0.5980421	0.2627	0	?-+-?-	1994	0	0	559882	566	0	566	0.2392569031089009
Severe	ENSG00000163517	HDAC11	3	13479724	Severe.M1.MAF_0.1.perc	reference	0	0.9889	0.9390268	0.8384796	0.2627	0	?++-?-	3375	3	0	559921	189	0	192	0.21638063442795705
Severe	ENSG00000147140	NONO	23	71254814	Severe.M1.MAF_0.1.perc	reference	0	1	1.9137094	1.7085928	0.2627	0	?+????	1524	0	1	499833	10	19	50	0.523714006785862
Susceptibility	ENSG00000137288	UQCC2	6	33694293	Susceptibility.M1.MAF_0.1.perc	reference	0	0.8416	0.4913301	0.4386739	0.2627	0	+?++??	23011	7	0	565678	98	0	105	0.33315702087364363
Susceptibility	ENSG00000137070	IL11RA	9	34650702	Susceptibility.M1.MAF_0.1.perc	reference	0	0.4984	0.181854	0.1623688	0.2627	0	-?+---	25585	41	0	590154	836	0	877	0.9544046413824301
Severe	ENSG00000157191	NECAP2	1	16440721	Severe.M1.MAF_1.perc	reference	0	0.5798	-0.6697624	0.5980421	0.2627	0	?-+-?-	1994	0	0	559882	566	0	566	0.2392569031089009
Severe	ENSG00000163517	HDAC11	3	13479724	Severe.M1.MAF_1.perc	reference	0	0.9889	0.9390268	0.8384796	0.2627	0	?++-?-	3375	3	0	559921	189	0	192	0.21638063442795705
Severe	ENSG00000147140	NONO	23	71254814	Severe.M1.MAF_1.perc	reference	0	1	1.9137094	1.7085928	0.2627	0	?+????	1524	0	1	499833	10	19	50	0.523714006785862
Hospitalized	ENSG00000175143	OR2T1	1	248403048	Hospitalized.M1.MAF_1.perc	reference	0	0.9771	-0.5804772	0.5182196	0.2627	0	----?-	9090	3	0	569469	254	1	259	0.32923228903685386
Susceptibility	ENSG00000137288	UQCC2	6	33694293	Susceptibility.M1.MAF_1.perc	reference	0	0.8416	0.4913301	0.4386739	0.2627	0	+?++??	23011	7	0	565678	98	0	105	0.33315702087364363
Susceptibility	ENSG00000104760	FGL1	8	17864380	Susceptibility.M1.MAF_1.perc	reference	0	0.9517	-0.2453582	0.2190715	0.2627	0	+?--+-	26983	21	0	590356	446	1	469	0.858060452803919
Susceptibility	ENSG00000213218	CSH2	17	63872012	Susceptibility.M1.MAF_1.perc	reference	0	0.7352	-0.0733907	0.0655227	0.2627	0	-?-+-+	25800	243	2	591057	6093	59	6458	0.6854067656034113
Severe	ENSG00000273274	ZBTB8B	1	32465072	Severe.M3.MAF_0.1.perc	reference	0	0.9741	0.6033342	0.538636	0.2627	0	?++---	4412	3	1	569510	193	0	198	0.9348512806198601
Severe	ENSG00000157693	TMEM268	9	114611206	Severe.M3.MAF_0.1.perc	reference	11.3	0.3365	0.6376843	0.5693597	0.2627	0.2053717	?++?-+	3059	4	0	568332	671	0	675	0.05224768491672604
Hospitalized	ENSG00000167996	FTH1	11	61959718	Hospitalized.M3.MAF_0.1.perc	reference	0	0.4385	0.6779817	0.6053264	0.2627	0	?+--?+	6868	7	0	572077	212	0	219	0.3452442759679193
Susceptibility	ENSG00000174938	SEZ6L2	16	29871159	Susceptibility.M3.MAF_0.1.perc	reference	0	0.5015	0.1282441	0.1144934	0.2627	0	+?+-+-	25108	97	0	587650	1849	0	1946	0.4172526482862105
Susceptibility	ENSG00000121281	ADCY7	16	50246137	Susceptibility.M3.MAF_0.1.perc	reference	0	0.5441	0.1917068	0.1711748	0.2627	0	+?+++-	26686	51	0	587417	848	2	903	0.371751537823676
Severe	ENSG00000204669	C9orf57	9	72051376	Severe.M3.MAF_1.perc	reference	0	0.5203	0.300222	0.2680609	0.2627	0	?++---	4376	13	0	568249	479	1	494	0.12470775270920338
Hospitalized	ENSG00000157992	KRTCAP3	2	27442366	Hospitalized.M3.MAF_1.perc	reference	0	0.8192	0.1643357	0.1467222	0.2627	0	?++---	11781	74	0	582836	3888	5	3972	0.24017470839616764
Susceptibility	ENSG00000167384	ZNF180	19	44474428	Susceptibility.M3.MAF_1.perc	reference	0	0.4556	0.0830582	0.0741616	0.2627	0	+?+++-	27070	226	0	591666	4705	4	4939	0.10873146593770272
Severe	ENSG00000165494	PCF11	11	83156988	Severe.M4.MAF_0.1.perc	reference	0	0.7209	-0.1933121	0.172591	0.2627	0	---+-+	4851	46	0	568154	6030	3	6082	0.7433304483499512
Hospitalized	ENSG00000139624	CERS5	12	50129289	Hospitalized.M4.MAF_0.1.perc	reference	0.9	0.4011	-0.214455	0.1914621	0.2627	0.0057891	?----+	10262	37	0	580681	2680	0	2717	0.08312286706887559
Susceptibility	ENSG00000172508	CARNS1	11	67414968	Susceptibility.M4.MAF_0.1.perc	reference	0	0.4601	-0.0651526	0.0581663	0.2627	0	+?--++	26646	319	0	590246	8013	3	8338	0.15362668593616882
Severe	ENSG00000109586	GALNT7	4	173168811	Severe.M4.MAF_1.perc	reference	0	0.9245	-0.2322726	0.2073779	0.2627	0	------	4717	29	0	568997	3271	2	3304	0.301207667938727
Severe	ENSG00000172519	OR10H5	19	15787661	Severe.M4.MAF_1.perc	reference	55.3	0.04763	0.4416261	0.3943388	0.2627	0.4452817	+-++++	4458	29	0	565990	3740	4	3777	0.4826762592188627
Hospitalized	ENSG00000100360	IFT27	22	36758202	Hospitalized.M4.MAF_1.perc	reference	0	0.7087	-0.1626212	0.1451894	0.2627	0	?-----	11406	61	0	581233	5233	4	5302	0.5555437673304426
Severe	ENSG00000151413	NUBPL	14	31489956	Severe.M1.MAF_0.1.perc	reference	0	0.9999	-1.0505217	0.9380432	0.2628	0	?--??-	2003	0	0	561587	204	0	204	0.10493210425382292
Hospitalized	ENSG00000165322	ARHGAP12	10	31805398	Hospitalized.M1.MAF_0.1.perc	reference	0	0.9107	-0.5689221	0.5080712	0.2628	0	?-+-?-	10173	6	0	566955	311	0	317	0.9365278151751233
Hospitalized	ENSG00000167964	RAB26	16	2140803	Hospitalized.M1.MAF_0.1.perc	reference	0	0.9415	-0.6397366	0.5713535	0.2628	0	?--??-	7527	3	0	575441	211	0	214	0.8753268422157662
Susceptibility	ENSG00000180096	SEPTIN1	16	30378133	Susceptibility.M1.MAF_0.1.perc	reference	0	0.637	0.3094671	0.2763387	0.2628	0	+?+-?-	22512	18	0	572488	325	0	343	0.4397675613837213
Severe	ENSG00000151413	NUBPL	14	31489956	Severe.M1.MAF_1.perc	reference	0	0.9999	-1.0505217	0.9380432	0.2628	0	?--??-	2003	0	0	561587	204	0	204	0.10493210425382292
Hospitalized	ENSG00000177535	OR2B11	1	247449118	Hospitalized.M1.MAF_1.perc	reference	0	0.5185	0.3230977	0.2885614	0.2628	0	?++---	10026	21	0	565445	495	0	516	0.9785101416045113
Hospitalized	ENSG00000165322	ARHGAP12	10	31805398	Hospitalized.M1.MAF_1.perc	reference	0	0.9107	-0.5689221	0.5080712	0.2628	0	?-+-?-	10173	6	0	566955	311	0	317	0.9365278151751233
Hospitalized	ENSG00000172154	OR8I2	11	56093277	Hospitalized.M1.MAF_1.perc	reference	0	0.9003	0.6849892	0.6116619	0.2628	0	?+----	8506	5	0	564060	190	0	195	0.466300232118787
Hospitalized	ENSG00000167964	RAB26	16	2140803	Hospitalized.M1.MAF_1.perc	reference	0	0.9415	-0.6397366	0.5713535	0.2628	0	?--??-	7527	3	0	575441	211	0	214	0.8753268422157662
Severe	ENSG00000137968	SLC44A5	1	75202131	Severe.M3.MAF_0.1.perc	reference	50.2	0.0907	0.9404318	0.8398569	0.2628	1.4352046	?-+--+	4239	6	0	568246	1109	1	1117	0.25256628317064744
Severe	ENSG00000133056	PIK3C2B	1	204422628	Severe.M3.MAF_0.1.perc	reference	0	0.8776	-0.2742797	0.2449241	0.2628	0	?-+++-	4610	14	0	570065	2980	0	2994	0.5075387636256051
Hospitalized	ENSG00000111912	NCOA7	6	125781161	Hospitalized.M3.MAF_0.1.perc	reference	0	0.4436	0.2203726	0.1968089	0.2628	0	?+-+--	11322	39	0	570326	2072	1	2113	0.8300349227467625
Susceptibility	ENSG00000158748	HTR6	1	19664875	Susceptibility.M3.MAF_0.1.perc	reference	0	0.6527	0.2341477	0.2090995	0.2628	0	+?+---	25109	33	0	576598	583	0	616	0.46257573276487646
Susceptibility	ENSG00000041880	PARP3	3	51942345	Susceptibility.M3.MAF_0.1.perc	reference	38.5	0.1644	-0.3382785	0.3020585	0.2628	0.1665434	-?---+	24806	78	0	590561	1981	3	2065	0.164773027371099
Susceptibility	ENSG00000133027	PEMT	17	17505563	Susceptibility.M3.MAF_0.1.perc	reference	0	0.9354	-0.2248167	0.2007596	0.2628	0	-?---+	24568	24	0	561640	658	1	684	0.30620199782732527
Susceptibility	ENSG00000104835	SARS2	19	38915266	Susceptibility.M3.MAF_0.1.perc	reference	0	0.4881	-0.2593347	0.2315787	0.2628	0	-?----	25284	18	0	589032	477	0	495	0.8813799361360977
Hospitalized	ENSG00000172071	EIF2AK3	2	88556741	Hospitalized.M3.MAF_1.perc	reference	45.1	0.105	0.3970018	0.3544969	0.2628	0.2635412	+-++-+	11853	95	1	587350	8069	19	8204	0.7121199512685438
Hospitalized	ENSG00000172154	OR8I2	11	56093277	Hospitalized.M3.MAF_1.perc	reference	0	0.9003	0.6849892	0.6116619	0.2628	0	?+----	8506	5	0	564060	190	0	195	0.466300232118787
Susceptibility	ENSG00000183161	FANCF	11	22622533	Susceptibility.M3.MAF_1.perc	reference	0	0.5172	0.2242993	0.2003123	0.2628	0	+?+---	24164	32	0	576017	734	1	768	0.3705729691437042
Severe	ENSG00000187475	H1-6	6	26107412	Severe.M4.MAF_0.1.perc	reference	0	0.6727	-0.2332167	0.2082452	0.2628	0	+--+--	4634	26	0	568705	4313	0	4339	0.9581581534421623
Severe	ENSG00000236398	TAS2R39	7	143183419	Severe.M4.MAF_0.1.perc	reference	0	0.9838	-0.365057	0.3260176	0.2628	0	--+---	4850	7	0	567962	1527	20	1574	0.6332174805647011
Severe	ENSG00000268940	CT45A1	23	135713453	Severe.M4.MAF_0.1.perc	reference	0	0.9922	-0.7475709	0.6675788	0.2628	0	?--??-	2679	1	1	410293	293	155	606	0.3416148878377227
Hospitalized	ENSG00000256294	ZNF225	19	44112181	Hospitalized.M4.MAF_0.1.perc	reference	0	0.7628	0.1412793	0.1261607	0.2628	0	?+---+	11512	97	0	581503	5452	6	5561	0.28524753909575246
Hospitalized	ENSG00000160298	C21orf58	21	46300181	Hospitalized.M4.MAF_0.1.perc	reference	27.6	0.2377	0.3348008	0.2989875	0.2628	0.1310499	?-++-+	11840	56	0	582611	3145	1	3203	0.09609629717221163
Hospitalized	ENSG00000158850	B4GALT3	1	161171310	Hospitalized.M4.MAF_1.perc	reference	0	0.5126	-0.1242444	0.1109502	0.2628	0	--+-+-	11210	103	0	584722	6719	15	6852	0.9824152172673519
Susceptibility	ENSG00000168887	C2orf68	2	85605254	Susceptibility.M4.MAF_1.perc	reference	0	0.884	0.0719839	0.0642848	0.2628	0	+?+---	26051	266	1	588168	6186	12	6478	0.06706924403751613
Susceptibility	ENSG00000156103	MMP16	8	88032011	Susceptibility.M4.MAF_1.perc	reference	0	0.6285	0.0740215	0.0661049	0.2628	0	+?+++-	25888	315	0	576534	7589	6	7916	0.7709361833037588
Susceptibility	ENSG00000160563	MED27	9	131852928	Susceptibility.M4.MAF_1.perc	reference	3	0.3893	-0.1209424	0.1080028	0.2628	0.0061406	-?--+-	25934	154	0	578558	4053	1	4209	0.6372635303011028
Susceptibility	ENSG00000204852	TCTN1	12	110614027	Susceptibility.M4.MAF_1.perc	reference	0	0.6314	0.0706285	0.0630781	0.2628	0	-?++++	27268	315	0	591872	6629	5	6954	0.1372364435711454
Hospitalized	ENSG00000135698	MPHOSPH6	16	82147798	Hospitalized.M1.MAF_0.1.perc	reference	0	0.5551	0.7713837	0.688992	0.2629	0	?++-?-	5847	3	0	560478	180	0	183	0.8201588236186372
Susceptibility	ENSG00000170962	PDGFD	11	103907189	Susceptibility.M1.MAF_0.1.perc	reference	0	0.7944	-0.5170329	0.461864	0.2629	0	-?--?+	22204	3	0	560666	122	0	125	0.2812693472611158
Susceptibility	ENSG00000105136	ZNF419	19	57487711	Susceptibility.M1.MAF_0.1.perc	reference	30.4	0.2187	0.5114324	0.4567927	0.2629	0.328047	+?++-+	26318	37	0	589011	630	0	667	0.25324834703089144
Susceptibility	ENSG00000100403	ZC3H7B	22	41301525	Susceptibility.M1.MAF_0.1.perc	reference	0	0.9037	-0.5655994	0.5052139	0.2629	0	-?--??	22046	2	0	561095	111	0	113	0.8016936411653669
Severe	ENSG00000160282	FTCD	21	46136262	Severe.M1.MAF_1.perc	reference	0	0.9599	-0.1856828	0.1658495	0.2629	0	?-----	4578	43	0	568819	7097	20	7180	0.5684569108232409
Severe	ENSG00000128322	IGLL1	22	23573125	Severe.M1.MAF_1.perc	reference	0	0.9997	-0.2471568	0.220761	0.2629	0	?-----	4325	20	0	568074	4370	1	4392	0.7725640619958224
Hospitalized	ENSG00000101365	IDH3B	20	2658395	Hospitalized.M1.MAF_1.perc	reference	0	0.8931	-0.449081	0.4011011	0.2629	0	?---+-	10572	6	0	579206	432	0	438	0.3218407490171452
Susceptibility	ENSG00000177675	CD163L1	12	7346685	Susceptibility.M1.MAF_1.perc	reference	2.8	0.3909	-0.137255	0.1226091	0.2629	0.0075683	-?-++-	27076	117	0	591668	3109	1	3228	0.6228021829133734
Susceptibility	ENSG00000046604	DSG2	18	31498177	Susceptibility.M1.MAF_1.perc	reference	0	0.4526	-0.2505909	0.2238312	0.2629	0	-?-+--	27067	21	0	591663	516	0	537	0.5794396762927634
Hospitalized	ENSG00000131771	PPP1R1B	17	39626740	Hospitalized.M3.MAF_0.1.perc	reference	0	0.9359	0.3195929	0.2854459	0.2629	0	?+-+-+	11241	18	0	569668	695	2	717	0.04654526688489767
Susceptibility	ENSG00000198915	RASGEF1A	10	43194535	Susceptibility.M3.MAF_0.1.perc	reference	4.5	0.3809	0.3174408	0.2835215	0.2629	0.0459926	-?++--	24325	29	0	574886	432	1	463	0.2223687255757194
Hospitalized	ENSG00000132326	PER2	2	238244044	Hospitalized.M3.MAF_1.perc	reference	0	0.8141	-0.2093764	0.1870188	0.2629	0	?--+--	11897	45	0	571332	2105	1	2152	0.35194202507282535
Hospitalized	ENSG00000131771	PPP1R1B	17	39626740	Hospitalized.M3.MAF_1.perc	reference	0	0.9359	0.3195929	0.2854459	0.2629	0	?+-+-+	11241	18	0	569668	695	2	717	0.04654526688489767
Hospitalized	ENSG00000089558	KCNH4	17	42156891	Hospitalized.M3.MAF_1.perc	reference	0	0.8014	-0.5153236	0.4603056	0.2629	0	?--+?-	9307	11	0	565541	330	0	341	0.09348322674169592
Susceptibility	ENSG00000116062	MSH6	2	47695530	Susceptibility.M3.MAF_1.perc	reference	0	0.4952	0.057608	0.0514572	0.2629	0	+?+-++	27079	446	0	591673	10256	9	10720	0.5817445367527702
Susceptibility	ENSG00000198915	RASGEF1A	10	43194535	Susceptibility.M3.MAF_1.perc	reference	4.5	0.3809	0.3174408	0.2835215	0.2629	0.0459926	-?++--	24325	29	0	574886	432	1	463	0.2223687255757194
Susceptibility	ENSG00000167244	IGF2	11	2129112	Susceptibility.M3.MAF_1.perc	reference	0	0.9697	-0.1478716	0.1320816	0.2629	0	-?----	25521	55	0	590935	1533	1	1590	0.9797985648375239
Susceptibility	ENSG00000129988	LBP	20	38346482	Susceptibility.M3.MAF_1.perc	reference	0	0.4781	-0.0875677	0.0782235	0.2629	0	-?---+	27126	218	0	591861	5420	0	5638	0.444121305743258
Hospitalized	ENSG00000143393	PI4KB	1	151291797	Hospitalized.M4.MAF_0.1.perc	reference	0	0.869	-0.178637	0.1595573	0.2629	0	---++-	11061	49	0	582250	3434	0	3483	0.4154898322233409
Hospitalized	ENSG00000103021	CCDC113	16	58231157	Hospitalized.M4.MAF_0.1.perc	reference	38.7	0.1635	0.3381177	0.3020359	0.2629	0.1700088	?-++++	11828	66	1	583024	3437	3	3511	0.3103840710638153
Hospitalized	ENSG00000105732	ZNF574	19	42068477	Hospitalized.M4.MAF_0.1.perc	reference	0	0.7443	-0.1401042	0.1251542	0.2629	0	?--+-+	11306	91	0	567251	5496	4	5595	0.1628228211964954
Hospitalized	ENSG00000125879	OTOR	20	16748358	Hospitalized.M4.MAF_0.1.perc	reference	0	0.9649	0.3303252	0.2950744	0.2629	0	?++---	9527	20	0	574864	985	0	1005	0.39026279774569594
Susceptibility	ENSG00000115364	MRPL19	2	75646783	Susceptibility.M4.MAF_0.1.perc	reference	0	0.4439	0.1071896	0.0957348	0.2629	0	-?++++	26433	138	0	589488	2920	1	3060	0.22062751317981563
Severe	ENSG00000119411	BSPRY	9	113349541	Severe.M4.MAF_1.perc	reference	0	0.7087	-0.1552841	0.138707	0.2629	0	+-++-+	4791	52	1	569059	8231	4	8293	0.37084243236098363
Susceptibility	ENSG00000111206	FOXM1	12	2857680	Susceptibility.M4.MAF_1.perc	reference	39.4	0.1586	0.1266699	0.1131441	0.2629	0.0223204	+?-+++	26578	348	1	589971	7156	6	7518	0.8952970413180033
Susceptibility	ENSG00000132872	SYT4	18	43267892	Susceptibility.M4.MAF_1.perc	reference	0	0.9736	-0.0968128	0.0864739	0.2629	0	-?----	25498	151	0	577123	3213	4	3372	0.2978736156164674
Susceptibility	ENSG00000160111	CPAMD8	19	16892951	Susceptibility.M4.MAF_1.perc	reference	2.3	0.3937	0.0429248	0.0383386	0.2629	3.641e-4	+?+-++	27126	995	1	591861	22031	13	23054	0.5990318380389424
Severe	ENSG00000221843	C2orf16	2	27537386	Severe.M1.MAF_0.1.perc	reference	0	0.8017	0.3898187	0.3482412	0.263	0	?+-?+-	4549	14	0	569290	870	0	884	0.25882999321259326
Hospitalized	ENSG00000177807	KCNJ10	1	159998651	Hospitalized.M1.MAF_0.1.perc	reference	0	0.9925	-1.3768253	1.230075	0.263	0	?--+??	6345	2	0	513676	41	0	43	0.508765785790617
Hospitalized	ENSG00000182132	KCNIP1	5	170353487	Hospitalized.M1.MAF_0.1.perc	reference	0	0.9981	-1.2355276	1.1037998	0.263	0	?---??	6132	0	0	543973	69	0	69	0.9708974903409295
Hospitalized	ENSG00000149084	HSD17B12	11	43680680	Hospitalized.M1.MAF_0.1.perc	reference	0	0.5468	0.5998016	0.5358336	0.263	0	?+-?--	9893	7	0	576347	243	0	250	0.4329719650941436
Susceptibility	ENSG00000168903	BTNL3	5	180988846	Susceptibility.M1.MAF_0.1.perc	reference	14.7	0.3187	-0.4136585	0.3695975	0.263	0.0924906	-?+-?-	23517	7	0	584085	201	13	234	0.8033766873375099
Susceptibility	ENSG00000127328	RAB3IP	12	69738860	Susceptibility.M1.MAF_0.1.perc	reference	0	0.9338	-0.3421228	0.3056719	0.263	0	-?---?	24489	9	0	561301	292	0	301	0.4761744164620355
Severe	ENSG00000165929	TC2N	14	91779746	Severe.M1.MAF_1.perc	reference	0	0.9302	-0.4558203	0.4072069	0.263	0	?--+--	4202	5	0	567446	827	1	834	0.2289513159877084
Hospitalized	ENSG00000128050	PAICS	4	56435741	Hospitalized.M1.MAF_1.perc	reference	60.3	0.05612	1.1515636	1.0287615	0.263	2.4285865	?++?-+	8878	8	0	564781	299	0	307	0.9152131503244982
Hospitalized	ENSG00000149084	HSD17B12	11	43680680	Hospitalized.M1.MAF_1.perc	reference	0	0.5468	0.5998016	0.5358336	0.263	0	?+-?--	9893	7	0	576347	243	0	250	0.4329719650941436
Hospitalized	ENSG00000124205	EDN3	20	59300443	Hospitalized.M1.MAF_1.perc	reference	0	0.5313	0.1824113	0.1629545	0.263	0	?++---	10998	54	0	580938	3201	3	3261	0.11448785810923723
Severe	ENSG00000197343	ZNF655	7	99558406	Severe.M3.MAF_0.1.perc	reference	0	0.9889	-0.5532357	0.4943078	0.263	0	?--?--	3947	1	0	565323	679	1	682	0.23968579490931818
Severe	ENSG00000162236	STX5	11	62806860	Severe.M3.MAF_0.1.perc	reference	0	0.8552	-0.3845698	0.3435394	0.263	0	--+---	4323	6	0	568468	1561	1	1569	0.8564213200686075
Severe	ENSG00000100243	CYB5R3	22	42617840	Severe.M3.MAF_0.1.perc	reference	0	0.9722	-0.4305443	0.3846133	0.263	0	?--?--	3933	4	0	566138	1486	0	1490	0.6375399912344455
Hospitalized	ENSG00000124659	TBCC	6	42744498	Hospitalized.M3.MAF_0.1.perc	reference	0	0.557	0.3434693	0.3068647	0.263	0	?+----	11631	22	0	567904	805	1	829	0.8490132274387198
Hospitalized	ENSG00000164500	SPATA48	7	50095883	Hospitalized.M3.MAF_0.1.perc	reference	0	0.4751	-0.3150176	0.2814337	0.263	0	?--+++	11350	21	0	581666	890	1	913	0.15126532548983812
Hospitalized	ENSG00000100614	PPM1A	14	60245752	Hospitalized.M3.MAF_0.1.perc	reference	0	0.5147	0.6524898	0.5829778	0.263	0	?+----	8567	5	0	566904	161	0	166	0.3850508648027679
Susceptibility	ENSG00000214338	SOGA3	6	127472794	Susceptibility.M3.MAF_0.1.perc	reference	0	0.8128	-0.1886037	0.168499	0.263	0	-?--+-	24947	33	0	580960	915	0	948	0.2684565015787474
Susceptibility	ENSG00000101182	PSMA7	20	62136733	Susceptibility.M3.MAF_0.1.perc	reference	0	0.543	-0.3207087	0.2865354	0.263	0	-?-+--	25245	9	0	589179	347	0	356	0.5634563115718434
Severe	ENSG00000181773	GPR3	1	27392622	Severe.M3.MAF_1.perc	reference	0	0.4511	-0.5313181	0.4746947	0.263	0	?-+--+	4413	4	0	569510	753	0	757	0.4100752224163674
Severe	ENSG00000146147	MLIP	6	53929982	Severe.M3.MAF_1.perc	reference	0	0.4275	0.3085381	0.275629	0.263	0	?+----	4614	19	0	570068	1240	0	1259	0.7972957607737658
Severe	ENSG00000125779	PANK2	20	3888839	Severe.M3.MAF_1.perc	reference	0	0.6562	0.4036539	0.3606283	0.263	0	-++?--	4430	12	1	568737	1110	0	1124	0.9842451033159463
Hospitalized	ENSG00000135931	ARMC9	2	231198546	Hospitalized.M3.MAF_1.perc	reference	44.3	0.1264	0.3962425	0.3539695	0.263	0.2563002	?++-++	11657	78	1	570672	5833	2	5917	0.383478483104439
Hospitalized	ENSG00000146733	PSPH	7	56011051	Hospitalized.M3.MAF_1.perc	reference	0	0.4675	0.1571731	0.1404165	0.263	0	?+----	9591	197	0	566943	2947	0	3144	0.5441151620571765
Hospitalized	ENSG00000166946	CCNDBP1	15	43185118	Hospitalized.M3.MAF_1.perc	reference	0	0.7972	-0.2197006	0.1962831	0.263	0	?---+-	11841	34	0	582622	1901	0	1935	0.09982760588888984
Hospitalized	ENSG00000132485	ZRANB2	1	71063291	Hospitalized.M4.MAF_0.1.perc	reference	0	0.8518	-0.2646507	0.2364503	0.263	0	?----+	11329	24	0	579021	1503	1	1529	0.2900591648363229
Hospitalized	ENSG00000158220	ESYT3	3	138434586	Hospitalized.M4.MAF_0.1.perc	reference	14.7	0.3207	-0.1862374	0.1663874	0.263	0.0284933	?-----	12064	132	0	583218	7723	2	7859	0.13565049847920854
Susceptibility	ENSG00000152078	TLCD4	1	95117355	Susceptibility.M4.MAF_0.1.perc	reference	0	0.5794	0.2237256	0.1998552	0.263	0	+?+--+	25956	36	0	577474	623	1	661	0.5783448012841828
Susceptibility	ENSG00000164100	NDST3	4	118033618	Susceptibility.M4.MAF_0.1.perc	reference	17.4	0.304	0.1754879	0.1567948	0.263	0.0283759	-?++++	25081	164	0	576435	3525	5	3699	0.35831663630073696
Susceptibility	ENSG00000106052	TAX1BP1	7	27739331	Susceptibility.M4.MAF_0.1.perc	reference	20.3	0.2856	0.1713205	0.1530558	0.263	0.0290394	+?+-+-	27126	182	0	591861	3293	0	3475	0.011896535525126943
Susceptibility	ENSG00000147613	PSKH2	8	86047109	Susceptibility.M4.MAF_0.1.perc	reference	0	0.8855	-0.1277546	0.1141285	0.263	0	-?-+--	25788	77	0	585941	2038	0	2115	0.5682417144673461
Susceptibility	ENSG00000174460	ZCCHC12	23	118823824	Susceptibility.M4.MAF_0.1.perc	reference	33.3	0.1994	0.3353286	0.299569	0.263	0.1397809	+?+--+	23356	9	11	535613	205	97	430	0.9582090565173389
Severe	ENSG00000275052	PPP4R3B	2	55547292	Severe.M4.MAF_1.perc	reference	0	0.4656	0.1341858	0.1198813	0.263	0	++-++-	4906	110	0	570620	14641	25	14801	0.45409174058077595
Severe	ENSG00000138308	PLA2G12B	10	72934762	Severe.M4.MAF_1.perc	reference	0	0.456	-0.3932472	0.351327	0.263	0	+-+-?-	4246	9	0	565810	1396	1	1407	0.47618490036865774
Hospitalized	ENSG00000021776	AQR	15	34851782	Hospitalized.M4.MAF_1.perc	reference	0	0.7858	0.1119158	0.0999925	0.263	0	?+-+-+	12124	175	1	583311	7722	7	7913	0.15850767831057905
Severe	ENSG00000158296	SLC13A3	20	46557823	Severe.M1.MAF_0.1.perc	reference	16.9	0.307	-0.967511	0.8646368	0.2631	0.6042025	?-+?--	3693	0	0	562305	230	0	230	0.35583623629232497
Hospitalized	ENSG00000172244	C5orf34	5	43486709	Hospitalized.M1.MAF_0.1.perc	reference	0	0.5415	0.321137	0.2869751	0.2631	0	?+----	10988	17	0	581497	697	0	714	0.9506594465159752
Hospitalized	ENSG00000089876	DHX32	10	125836337	Hospitalized.M1.MAF_0.1.perc	reference	39.9	0.1552	0.771019	0.6890355	0.2631	0.907684	?--+++	9013	10	0	579012	456	0	466	0.5412752366849225
Susceptibility	ENSG00000138385	SSB	2	169791933	Susceptibility.M1.MAF_0.1.perc	reference	0	0.9791	-0.6847203	0.6118685	0.2631	0	-?--+?	22663	3	0	550025	65	0	68	0.6548276770018253
Susceptibility	ENSG00000166736	HTR3A	11	113974881	Susceptibility.M1.MAF_0.1.perc	reference	0	0.8043	0.3094368	0.2764819	0.2631	0	-?+-+?	25929	19	0	584773	304	0	323	0.44991956122957977
Susceptibility	ENSG00000170703	TTLL6	17	48762235	Susceptibility.M1.MAF_0.1.perc	reference	43.2	0.1337	0.4766326	0.4259202	0.2631	0.3457511	+?++--	25920	87	0	590596	1876	2	1967	0.03457784398249477
Susceptibility	ENSG00000141526	SLC16A3	17	82217934	Susceptibility.M1.MAF_0.1.perc	reference	0	0.9217	-0.3086767	0.2758372	0.2631	0	??---?	23666	12	0	573534	371	0	383	0.2628271021964257
Severe	ENSG00000005436	GCFC2	2	75652000	Severe.M1.MAF_1.perc	reference	0	0.8645	-0.3168042	0.2830983	0.2631	0	?--+--	4323	11	0	567934	1418	4	1437	0.35715229867224363
Severe	ENSG00000158296	SLC13A3	20	46557823	Severe.M1.MAF_1.perc	reference	16.9	0.307	-0.967511	0.8646368	0.2631	0.6042025	?-+?--	3693	0	0	562305	230	0	230	0.35583623629232497
Hospitalized	ENSG00000164296	TIGD6	5	149993118	Hospitalized.M1.MAF_1.perc	reference	0	0.4437	-0.360965	0.3225408	0.2631	0	?--+--	10798	18	0	580916	612	0	630	0.24636263346641954
Hospitalized	ENSG00000135702	CHST5	16	75528535	Hospitalized.M1.MAF_1.perc	reference	0	0.3975	-0.407653	0.3642674	0.2631	0	?-+???	7089	6	0	566586	718	0	724	0.5558864187139343
Susceptibility	ENSG00000138385	SSB	2	169791933	Susceptibility.M1.MAF_1.perc	reference	0	0.9791	-0.6847203	0.6118685	0.2631	0	-?--+?	22663	3	0	550025	65	0	68	0.6548276770018253
Susceptibility	ENSG00000166736	HTR3A	11	113974881	Susceptibility.M1.MAF_1.perc	reference	0	0.8043	0.3094368	0.2764819	0.2631	0	-?+-+?	25929	19	0	584773	304	0	323	0.44991956122957977
Severe	ENSG00000167077	MEI1	22	41699503	Severe.M3.MAF_0.1.perc	reference	0	0.7143	-0.3022859	0.2701438	0.2631	0	?--+--	4566	19	0	569529	1884	2	1907	0.7071799557569175
Hospitalized	ENSG00000179950	PUF60	8	143816344	Hospitalized.M3.MAF_0.1.perc	reference	0	0.529	-0.4517809	0.4036695	0.2631	0	?-----	8995	5	0	565462	496	0	501	0.593101096533118
Hospitalized	ENSG00000135063	FAM189A2	9	69324567	Hospitalized.M3.MAF_0.1.perc	reference	0	0.8304	-0.2930072	0.2618169	0.2631	0	?-+--+	11397	28	0	581040	1650	0	1678	0.724233425091204
Susceptibility	ENSG00000121210	TMEM131L	4	153466346	Susceptibility.M3.MAF_0.1.perc	reference	3.3	0.3877	-0.1366855	0.1221342	0.2631	0.0062513000000000004	-?----	26879	104	0	589023	2457	2	2565	0.2675206694404124
Susceptibility	ENSG00000095951	HIVEP1	6	12008762	Susceptibility.M3.MAF_0.1.perc	reference	23	0.2679	0.4954327	0.4426866	0.2631	0.2396649	-?++-+	25018	19	0	577195	268	0	287	0.17122467453892218
Hospitalized	ENSG00000243708	PLA2G4B	15	41837775	Hospitalized.M3.MAF_1.perc	reference	0	0.4239	0.1331115	0.1189558	0.2631	0	?++++-	12017	92	0	583030	5878	4	5978	0.3316514717450687
Susceptibility	ENSG00000162976	SLC66A3	2	11155198	Susceptibility.M3.MAF_1.perc	reference	0	0.8426	-0.1823631	0.1629401	0.2631	0	-?---+	25661	41	0	588662	869	0	910	0.6721716264947456
Susceptibility	ENSG00000154645	CHODL	21	17901263	Susceptibility.M3.MAF_1.perc	reference	0	0.6787	0.2145277	0.1916942	0.2631	0	+?+---	23068	36	0	576150	742	0	778	0.2978388151460298
Severe	ENSG00000138078	PREPL	2	44316281	Severe.M4.MAF_0.1.perc	reference	0	0.4799	0.1917896	0.1713925	0.2631	0	++---+	4906	48	1	570620	6354	3	6410	0.8381758378503286
Severe	ENSG00000188706	ZDHHC9	23	129803288	Severe.M4.MAF_0.1.perc	reference	0	1	-0.8122741	0.72587140000000006	0.2631	0	---??-	3679	0	0	520557	125	66	257	0.5570701812835706
Hospitalized	ENSG00000145191	EIF2B5	3	184135038	Hospitalized.M4.MAF_0.1.perc	reference	0	0.9151	-0.1669818	0.1492109	0.2631	0	?--++-	11750	53	0	580651	3845	0	3898	0.6148053039714481
Hospitalized	ENSG00000110958	PTGES3	12	56663341	Hospitalized.M4.MAF_0.1.perc	reference	0	0.8299	0.428184	0.3825798	0.2631	0	?++--+	8866	12	0	563243	439	0	451	0.44562306964179116
Severe	ENSG00000188761	BCL2L15	1	113876816	Severe.M4.MAF_1.perc	reference	0	0.806	0.4006371	0.3580291	0.2631	0	?++??-	4200	17	0	567148	1219	0	1236	0.3550767940079843
Severe	ENSG00000075426	FOSL2	2	28392448	Severe.M4.MAF_1.perc	reference	0	0.6403	-0.2783084	0.2486757	0.2631	0	---++-	4419	22	0	564519	2815	1	2839	0.35293698405360874
Severe	ENSG00000082196	C1QTNF3	5	34017858	Severe.M4.MAF_1.perc	reference	0	0.4465	-0.3587712	0.3205794	0.2631	0	?---++	4154	14	0	567417	1372	1	1388	0.9029108548872886
Hospitalized	ENSG00000169607	CKAP2L	2	112736349	Hospitalized.M4.MAF_1.perc	reference	0	0.6857	0.1186093	0.105979	0.2631	0	-+++-+	11701	128	0	574821	7666	10	7814	0.14394084602314905
Susceptibility	ENSG00000134851	TMEM165	4	55395957	Susceptibility.M4.MAF_1.perc	reference	0	0.6086	0.143108	0.127866	0.2631	0	+-++--	26249	76	0	589682	1518	2	1598	0.42728068755071014
Susceptibility	ENSG00000188112	C6orf132	6	42101119	Susceptibility.M4.MAF_1.perc	reference	36.7	0.1622	-0.1038408	0.0927811	0.2631	0.016476	---+++	28159	609	1	596189	14433	23	15090	0.6997876038175814
Susceptibility	ENSG00000147613	PSKH2	8	86047109	Susceptibility.M4.MAF_1.perc	reference	0	0.5593	-0.1015962	0.0907927	0.2631	0	---+-+	27088	126	1	591788	3039	3	3173	0.5682417144673461
Susceptibility	ENSG00000181090	EHMT1	9	137618992	Susceptibility.M4.MAF_1.perc	reference	0	0.9104	-0.0494982	0.0442336	0.2631	0	-?----	27268	611	0	591872	13436	9	14065	0.3518000687880689
Susceptibility	ENSG00000170456	DENND5B	12	31382226	Susceptibility.M4.MAF_1.perc	reference	0	0.4821	0.0633126	0.0565774	0.2631	0	+?+-++	26646	372	1	590246	8303	6	8689	0.821907870616772
Severe	ENSG00000180658	OR2A4	6	131699644	Severe.M1.MAF_0.1.perc	reference	0	0.8918	1.2946261	1.1571847	0.2632	0	?+-??-	1690	0	0	550414	60	1	62	0.35132970960575666
Hospitalized	ENSG00000142973	CYP4B1	1	46757838	Hospitalized.M1.MAF_0.1.perc	reference	0	0.9876	-0.5643588	0.5043923	0.2632	0	?-----	7554	3	0	579272	356	0	359	0.5751751574580989
Hospitalized	ENSG00000145029	NICN1	3	49422333	Hospitalized.M1.MAF_0.1.perc	reference	0	0.9998	-1.1163733	0.9976821	0.2632	0	?--??-	6800	1	0	540499	69	0	70	0.5835290788839024
Severe	ENSG00000180658	OR2A4	6	131699644	Severe.M1.MAF_1.perc	reference	0	0.8918	1.2946261	1.1571847	0.2632	0	?+-??-	1690	0	0	550414	60	1	62	0.35132970960575666
Severe	ENSG00000135144	DTX1	12	113056709	Severe.M1.MAF_1.perc	reference	0	0.9518	1.1945848	1.0676608	0.2632	0	++++?-	2049	6	0	559296	132	0	138	0.4715828154474322
Hospitalized	ENSG00000145029	NICN1	3	49422333	Hospitalized.M1.MAF_1.perc	reference	0	0.9998	-1.1163733	0.9976821	0.2632	0	?--??-	6800	1	0	540499	69	0	70	0.5835290788839024
Hospitalized	ENSG00000182585	EPGN	4	74308470	Hospitalized.M3.MAF_0.1.perc	reference	11.9	0.3376	0.5615616	0.5018799	0.2632	0.2236996	?++---	10032	15	0	581320	625	1	642	0.0013461814393538037
Hospitalized	ENSG00000092148	HECTD1	14	31100112	Hospitalized.M3.MAF_0.1.perc	reference	0	0.7046	-0.3532144	0.315666	0.2632	0	?-----	9283	13	0	569200	875	0	888	0.5860792793940275
Hospitalized	ENSG00000166685	COG1	17	73192632	Hospitalized.M3.MAF_0.1.perc	reference	0	0.6039	0.195415	0.174661	0.2632	0	?++--+	11828	56	0	583024	2728	2	2788	0.26436289991982437
Susceptibility	ENSG00000099260	PALMD	1	99646113	Susceptibility.M3.MAF_0.1.perc	reference	0	0.6569	-0.1406748	0.1257251	0.2632	0	+?-+-+	25116	59	0	579430	1634	0	1693	0.3107304245955578
Susceptibility	ENSG00000163328	GPR155	2	174431571	Susceptibility.M3.MAF_0.1.perc	reference	50.9	0.08638	-0.4971262	0.4442705	0.2632	0.44464360000000003	-?++--	27079	89	0	591673	1747	1	1838	0.3019279472930948
Susceptibility	ENSG00000184363	PKP3	11	392614	Susceptibility.M3.MAF_0.1.perc	reference	0	0.8309	-0.1361417	0.1216757	0.2632	0	-?----	25356	68	0	590368	1632	0	1700	0.3529812918032124
Hospitalized	ENSG00000136122	BORA	13	72727749	Hospitalized.M3.MAF_1.perc	reference	50.1	0.09092	0.6087625	0.544045	0.2632	0.6627964	?+-+++	11353	81	0	582642	5378	8	5475	0.2983875378435884
Hospitalized	ENSG00000092148	HECTD1	14	31100112	Hospitalized.M3.MAF_1.perc	reference	0	0.7046	-0.3532144	0.315666	0.2632	0	?-----	9283	13	0	569200	875	0	888	0.5860792793940275
Hospitalized	ENSG00000103199	ZNF500	16	4748239	Hospitalized.M3.MAF_1.perc	reference	0	0.8663	-0.4561463	0.4077165	0.2632	0	?--+--	10314	9	0	582670	317	0	326	0.17178566485264435
Hospitalized	ENSG00000147130	ZMYM3	23	71239624	Hospitalized.M4.MAF_0.1.perc	reference	0	0.7633	0.2175691	0.1944613	0.2632	0	?+--+-	9610	13	13	523029	642	399	1479	0.9493815651718891
Susceptibility	ENSG00000230031	POTEB2	15	20835372	Susceptibility.M4.MAF_0.1.perc	reference	0	0.8267	1.0724225	0.9585361	0.2632	0	??+-?+	682	1	0	37248	7	8	24	0.434460968639625
Severe	ENSG00000189058	APOD	3	195568705	Severe.M4.MAF_1.perc	reference	23.2	0.2665	0.4190919	0.3745361	0.2632	0.1665406	?++-++	3977	17	0	562453	1460	6	1489	0.2914180452532673
Severe	ENSG00000214128	TMEM213	7	138797952	Severe.M4.MAF_1.perc	reference	0	0.8354	-0.3857077	0.3447409	0.2632	0	+-+??-	4408	7	0	567398	1471	0	1478	0.889614978426549
Severe	ENSG00000064607	SUGP2	19	18990888	Severe.M4.MAF_1.perc	reference	0	0.8336	-0.1468718	0.1312671	0.2632	0	---+--	4751	54	0	568811	7377	6	7443	0.15466927437565106
Hospitalized	ENSG00000084628	NKAIN1	1	31179745	Hospitalized.M4.MAF_1.perc	reference	24.3	0.2595	0.3868842	0.3457852	0.2632	0.1704481	?+++-+	10776	78	0	577146	4819	9	4915	0.47681089981844094
Hospitalized	ENSG00000254126	CD8B2	2	106487364	Hospitalized.M4.MAF_1.perc	reference	0	0.9487	-0.5165963	0.4617228	0.2632	0	--?-??	1963	8	1	7827	64	0	74	0.33622396095886103
Hospitalized	ENSG00000146112	PPP1R18	6	30676389	Hospitalized.M4.MAF_1.perc	reference	0	0.5261	-0.0758702	0.0678062	0.2632	0	?--+++	11897	262	2	571332	20066	77	20486	0.6959722587364721
Hospitalized	ENSG00000147526	TACC1	8	38728186	Hospitalized.M4.MAF_1.perc	reference	28	0.2251	0.1884508	0.1684256	0.2632	0.0452024	-+++++	12184	165	0	588228	7562	12	7751	0.2440038146958623
Hospitalized	ENSG00000196860	TOMM20L	14	58395928	Hospitalized.M4.MAF_1.perc	reference	13.9	0.3259	-0.3132017	0.2799116	0.2632	0.0819541	?-----	12025	56	0	583210	3344	2	3404	0.9188071475997642
Susceptibility	ENSG00000112818	MEP1A	6	46793389	Susceptibility.M4.MAF_1.perc	reference	59.4	0.0428	0.27138	0.2425419	0.2632	0.1378435	+?-++-	27079	212	1	591673	5168	1	5384	0.33651146411018606
Severe	ENSG00000122484	RPAP2	1	92299059	Severe.M1.MAF_0.1.perc	reference	0	0.6117	-0.5987055	0.5352702	0.2633	0	?-+-+-	3405	2	0	563738	712	0	714	0.6515300116923324
Severe	ENSG00000155890	TRIM42	3	140678064	Severe.M1.MAF_0.1.perc	reference	0	0.7266	-0.4467024	0.3992944	0.2633	0	?-+---	4129	4	0	568417	1007	0	1011	0.18832081773503392
Severe	ENSG00000035928	RFC1	4	39287456	Severe.M1.MAF_0.1.perc	reference	0	0.9991	-0.6775283	0.6057083	0.2633	0	?--+--	2455	3	0	562109	661	0	664	0.27973660796159827
Severe	ENSG00000111911	HINT3	6	125956770	Severe.M1.MAF_0.1.perc	reference	79.6	0.00211	6.0935327	5.4474038	0.2633	84.4647599	?+-?+-	3880	3	0	563919	78	0	81	0.2649347754570103
Hospitalized	ENSG00000162843	WDR64	1	241652278	Hospitalized.M1.MAF_0.1.perc	reference	53	0.0743	0.5213517	0.4660279	0.2633	0.5041436	?+++--	10841	37	0	581806	1835	1	1874	0.18023533658141852
Hospitalized	ENSG00000126934	MAP2K2	19	4090321	Hospitalized.M1.MAF_0.1.perc	reference	0	1	-1.0476149	0.9364348	0.2633	0	?--+--	7038	2	0	554351	98	0	100	0.4217258551149513
Susceptibility	ENSG00000147118	ZNF182	23	47974851	Susceptibility.M1.MAF_0.1.perc	reference	0	0.3733	0.8099406	0.7241104	0.2633	0	-?+???	20385	1	1	509751	22	10	45	0.5709112779611183
Severe	ENSG00000188655	RNASE9	14	20556093	Severe.M1.MAF_1.perc	reference	0	1	-0.7514825	0.6717749	0.2633	0	?--+--	3919	4	0	558415	370	1	376	0.21074947356476145
Severe	ENSG00000100888	CHD8	14	21385194	Severe.M1.MAF_1.perc	reference	0	0.9888	-1.1103609	0.992616	0.2633	0	?--+--	2455	7	0	562109	159	0	166	0.07922119479490841
Severe	ENSG00000066813	ACSM2B	16	20536226	Severe.M1.MAF_1.perc	reference	0	0.4814	0.3517002	0.3144237	0.2633	0	-++?--	4594	20	0	568040	1268	5	1298	0.3917181581172048
Severe	ENSG00000166558	SLC38A8	16	84009667	Severe.M1.MAF_1.perc	reference	0	0.98740000000000006	-0.580475	0.5189163	0.2633	0	?-+---	4320	3	0	566473	391	0	394	0.9692230860940119
Hospitalized	ENSG00000106400	ZNHIT1	7	101218165	Hospitalized.M1.MAF_1.perc	reference	0	0.8192	0.5717339	0.5111103	0.2633	0	?++?+?	9296	9	0	565330	254	0	263	0.43311319036733964
Hospitalized	ENSG00000126934	MAP2K2	19	4090321	Hospitalized.M1.MAF_1.perc	reference	0	1	-1.0476149	0.9364348	0.2633	0	?--+--	7038	2	0	554351	98	0	100	0.4217258551149513
Susceptibility	ENSG00000149452	SLC22A8	11	62989154	Susceptibility.M1.MAF_1.perc	reference	0	0.5031	0.3217487	0.2876423	0.2633	0	-?++--	24086	17	0	578102	255	0	272	0.8938535271509869
Susceptibility	ENSG00000147118	ZNF182	23	47974851	Susceptibility.M1.MAF_1.perc	reference	0	0.3733	0.8099406	0.7241104	0.2633	0	-?+???	20385	1	1	509751	22	10	45	0.5709112779611183
Severe	ENSG00000127463	EMC1	1	19215660	Severe.M3.MAF_0.1.perc	reference	0	0.6398	-0.2703062	0.2416511	0.2633	0	?---++	4675	23	0	570226	2892	1	2917	0.8258839227718672
Severe	ENSG00000145428	RNF175	4	153710160	Severe.M3.MAF_0.1.perc	reference	0	0.8679	-0.3758841	0.3360481	0.2633	0	?---+-	4435	8	0	569629	1713	0	1721	0.5505734422636932
Severe	ENSG00000158122	PRXL2C	9	96639577	Severe.M3.MAF_0.1.perc	reference	0	0.6728	0.4052267	0.3622429	0.2633	0	?++?+-	4475	9	0	569188	1261	1	1272	0.32981935357982317
Severe	ENSG00000205669	ACOT6	14	73610945	Severe.M3.MAF_0.1.perc	reference	27.7	0.2368	1.0272176	0.9182195	0.2633	1.1693847	+-+-?-	2750	6	0	562322	659	0	665	0.5112309698120259
Hospitalized	ENSG00000070950	RAD18	3	8775402	Hospitalized.M3.MAF_0.1.perc	reference	0	0.612	0.2952662	0.2639518	0.2633	0	?++---	11534	24	0	581818	1041	0	1065	0.9648060064568856
Hospitalized	ENSG00000148175	STOM	9	121338987	Hospitalized.M3.MAF_0.1.perc	reference	38.1	0.1673	1.1039838	0.9869994	0.2633	1.6916508	?++-+-	9722	19	0	552590	613	0	632	0.3102025635345209
Susceptibility	ENSG00000197409	H3C4	6	26196784	Susceptibility.M3.MAF_0.1.perc	reference	0	0.61240000000000006	0.4299772	0.3843878	0.2633	0	-?+--+	26297	14	0	577051	88	0	102	0.6714670026803626
Severe	ENSG00000188655	RNASE9	14	20556093	Severe.M3.MAF_1.perc	reference	0	1	-0.7514825	0.6717749	0.2633	0	?--+--	3919	4	0	558415	370	1	376	0.21074947356476145
Severe	ENSG00000172482	AGXT	2	240868824	Severe.M4.MAF_0.1.perc	reference	56.4	0.0567	0.5634509	0.5037497	0.2633	0.6207696	?-++++	4278	32	0	567925	3793	3	3831	0.980834910646555
Severe	ENSG00000175305	CCNE2	8	94879770	Severe.M4.MAF_0.1.perc	reference	0	0.9948	-0.3970243	0.3549029	0.2633	0	?-----	4158	8	0	567369	1568	0	1576	0.47740668418120313
Severe	ENSG00000150261	OR8K1	11	56345945	Severe.M4.MAF_0.1.perc	reference	0	0.8927	0.3855806	0.3446604	0.2633	0	?++?--	4245	12	0	568246	1438	0	1450	0.004979867026654238
Hospitalized	ENSG00000129197	RPAIN	17	5419641	Hospitalized.M4.MAF_0.1.perc	reference	0	0.5377	-0.2067398	0.1848093	0.2633	0	?---+-	11018	33	0	579452	2593	2	2630	0.16816051431694848
Hospitalized	ENSG00000061656	SPAG4	20	35615829	Hospitalized.M4.MAF_0.1.perc	reference	0	0.6875	-0.2129731	0.1904023	0.2633	0	?-----	11561	38	0	581309	2332	3	2376	0.6630795510770701
Susceptibility	ENSG00000122674	CCZ1	7	5898725	Susceptibility.M4.MAF_0.1.perc	reference	0	0.688	-0.0887038	0.0792952	0.2633	0	---+--	26233	154	5	595376	3883	42	4131	0.7571821184220987
Susceptibility	ENSG00000111144	LTA4H	12	96000753	Susceptibility.M4.MAF_0.1.perc	reference	0	0.4883	0.0854161	0.0763652	0.2633	0	+?++--	27126	209	0	591861	4570	1	4781	0.11331091281857414
Susceptibility	ENSG00000101928	MOSPD1	23	134887632	Susceptibility.M4.MAF_0.1.perc	reference	0	0.956	-0.3120158	0.278953	0.2633	0	-?---?	22564	3	2	529954	109	50	216	0.3898602170055462
Severe	ENSG00000163481	RNF25	2	218663892	Severe.M4.MAF_1.perc	reference	0	0.8638	-0.1454375	0.1300089	0.2633	0	+---++	4738	81	0	566598	14722	30	14863	0.9516367253004199
Severe	ENSG00000114124	GRK7	3	141778148	Severe.M4.MAF_1.perc	reference	2.7	0.3989	-0.204837	0.1831188	0.2633	0.0078911	---++-	4981	54	0	570679	5392	10	5466	0.4903309354579207
Severe	ENSG00000250361	GYPB	4	143996104	Severe.M4.MAF_1.perc	reference	0	0.9394	-0.2911301	0.2602711	0.2633	0	+-+---	4229	15	0	563742	4552	7	4581	0.2094811402780619
Severe	ENSG00000164402	SEPTIN8	5	132750819	Severe.M4.MAF_1.perc	reference	0	0.8424	-0.2208965	0.1974825	0.2633	0	---+++	4849	29	0	568154	5596	0	5625	0.046055998241227816
Severe	ENSG00000124587	PEX6	6	42963865	Severe.M4.MAF_1.perc	reference	0	0.9611	-0.1457085	0.130254	0.2633	0	+-+-+-	4883	80	0	570490	9521	10	9621	0.30707723571146517
Severe	ENSG00000187955	COL14A1	8	120059780	Severe.M4.MAF_1.perc	reference	18.5	0.293	-0.1992033	0.1780773	0.2633	0.0431706	-+----	4883	208	1	570490	28124	28	28390	0.1977207200033414
Severe	ENSG00000198538	ZNF28	19	52797408	Severe.M4.MAF_1.perc	reference	0	0.5849	-0.2047735	0.1830471	0.2633	0	-+----	3754	47	0	178294	4839	3	4892	0.275838968121736
Severe	ENSG00000169193	CCDC126	7	23597382	Severe.M1.MAF_0.1.perc	reference	0	0.7635	2.178743	1.9480079	0.2634	0	?-+?-?	1877	0	0	521001	19	0	19	0.9899703281420621
Hospitalized	ENSG00000160791	CCR5	3	46370854	Hospitalized.M1.MAF_0.1.perc	reference	0	0.9559	-0.5694749	0.5091541	0.2634	0	?-+-+-	8349	6	0	563545	268	2	278	0.6691359484328983
Hospitalized	ENSG00000142511	GPR32	19	50770464	Hospitalized.M1.MAF_0.1.perc	reference	0	0.8329	-0.5733971	0.5127073	0.2634	0	?--?+-	8847	5	0	564657	243	0	248	0.8395321445155589
Hospitalized	ENSG00000101365	IDH3B	20	2658395	Hospitalized.M1.MAF_0.1.perc	reference	0	0.8931	-0.4486415	0.4011598	0.2634	0	?---+-	10572	6	0	579206	431	0	437	0.3218407490171452
Susceptibility	ENSG00000159214	CCDC24	1	43991359	Susceptibility.M1.MAF_0.1.perc	reference	0	0.9813	-0.3285444	0.2937377	0.2634	0	-?----	25207	9	0	587173	244	1	255	0.3157429829882582
Susceptibility	ENSG00000157060	SHCBP1L	1	182899865	Susceptibility.M1.MAF_0.1.perc	reference	0	0.8898	0.2613028	0.2336193	0.2634	0	-?++--	26402	26	0	590037	455	0	481	0.4261779334712209
Susceptibility	ENSG00000172183	ISG20	15	88635670	Susceptibility.M1.MAF_0.1.perc	reference	0	0.9989	-0.5761684	0.515211	0.2634	0	-?--+-	22141	2	0	556580	103	0	105	0.9032273954412504
Severe	ENSG00000169193	CCDC126	7	23597382	Severe.M1.MAF_1.perc	reference	0	0.7635	2.178743	1.9480079	0.2634	0	?-+?-?	1877	0	0	521001	19	0	19	0.9899703281420621
Hospitalized	ENSG00000180113	TDRD6	6	46687875	Hospitalized.M1.MAF_1.perc	reference	69.4	0.01094	0.6541639	0.5848746	0.2634	1.0527674	?-+-++	12034	46	0	571426	2208	0	2254	0.6558093045723371
Hospitalized	ENSG00000146857	STRA8	7	135231979	Hospitalized.M1.MAF_1.perc	reference	0	0.8252	0.6150373	0.549905	0.2634	0	?+-+-?	7297	6	0	553201	236	0	242	0.8263038109457584
Susceptibility	ENSG00000172183	ISG20	15	88635670	Susceptibility.M1.MAF_1.perc	reference	0	0.9989	-0.5761684	0.515211	0.2634	0	-?--+-	22141	2	0	556580	103	0	105	0.9032273954412504
Severe	ENSG00000101473	ACOT8	20	45841721	Severe.M3.MAF_0.1.perc	reference	0	0.4202	-0.4516947	0.4038896	0.2634	0	?-+---	4612	9	0	570064	943	0	952	0.6367919127437939
Hospitalized	ENSG00000122778	KIAA1549	7	138831381	Hospitalized.M3.MAF_0.1.perc	reference	38.2	0.1667	0.462157	0.4132634	0.2634	0.3126359	?++--+	11513	89	0	569536	4597	1	4688	0.8379107348613639
Hospitalized	ENSG00000172987	HPSE2	10	98457077	Hospitalized.M3.MAF_0.1.perc	reference	0.9	0.4013	-0.2221968	0.1986562	0.2634	0.0057772	?---++	11635	33	0	582614	2253	1	2288	0.39132435246970004
Hospitalized	ENSG00000123364	HOXC13	12	53938831	Hospitalized.M3.MAF_0.1.perc	reference	0	0.9668	-0.4167876	0.3726537	0.2634	0	?---+-	8567	9	0	564214	586	0	595	0.22501048657113065
Susceptibility	ENSG00000162892	IL24	1	206897443	Susceptibility.M3.MAF_0.1.perc	reference	0	0.4692	0.4216662	0.3769925	0.2634	0	-?+--+	24914	11	0	582209	166	0	177	0.3744122764755412
Hospitalized	ENSG00000135900	MRPL44	2	223957463	Hospitalized.M3.MAF_1.perc	reference	0	0.6509	0.3744444	0.3348119	0.2634	0	?+----	10840	19	0	566251	632	0	651	0.4867839903907088
Hospitalized	ENSG00000241127	YAE1	7	39566385	Hospitalized.M3.MAF_1.perc	reference	0	0.5411	0.4529242	0.4049945	0.2634	0	?+-++-	9248	13	0	566970	591	0	604	0.346686070018031
Hospitalized	ENSG00000133773	CCDC59	12	82223681	Hospitalized.M3.MAF_1.perc	reference	0	0.6271	-0.1097849	0.0981732	0.2634	0	?-+-+-	11596	117	0	582609	9327	16	9476	0.396726646327204
Susceptibility	ENSG00000146587	RBAK	7	5045821	Susceptibility.M3.MAF_1.perc	reference	0	0.5119	0.3746338	0.3350076	0.2634	0	+?++-?	25116	16	0	572787	203	0	219	0.09584219687248792
Severe	ENSG00000184611	KCNH7	2	162371407	Severe.M4.MAF_0.1.perc	reference	2.7	0.3991	-0.274694	0.245591	0.2634	0.0247479	--++--	4906	29	0	570605	3623	2	3656	0.896299013907838
Severe	ENSG00000196428	TSC22D2	3	150408335	Severe.M4.MAF_0.1.perc	reference	0	0.9087	-0.243516	0.2177407	0.2634	0	------	4857	27	0	568037	3947	1	3976	0.5032586933460761
Severe	ENSG00000060982	BCAT1	12	24810024	Severe.M4.MAF_0.1.perc	reference	34.9	0.1746	0.6067978	0.5425421	0.2634	0.5606738	+-+-++	4486	20	0	567809	2380	1	2402	0.28717190479983024
Hospitalized	ENSG00000176714	CCDC121	2	27625638	Hospitalized.M4.MAF_0.1.perc	reference	0	0.8457	0.2601707	0.2326313	0.2634	0	?+++-+	10440	29	0	579936	1604	1	1635	0.7346904292429057
Susceptibility	ENSG00000147872	PLIN2	9	19108375	Susceptibility.M4.MAF_0.1.perc	reference	0	0.6287	-0.110785	0.099064	0.2634	0	-?-++-	27126	106	0	591861	2629	0	2735	0.9849715387289211
Susceptibility	ENSG00000151575	TEX9	15	56244009	Susceptibility.M4.MAF_0.1.perc	reference	59.8	0.04114	0.3343841	0.299011	0.2634	0.2153534	+?++-+	27126	118	0	591861	2358	2	2480	0.20176441067537254
Susceptibility	ENSG00000149926	TLCD3B	16	30024427	Susceptibility.M4.MAF_0.1.perc	reference	69.1	0.01164	0.4651922	0.4159334	0.2634	0.4930594	-?-+++	26801	87	0	588711	2070	3	2163	0.40629405536360175
Severe	ENSG00000132879	FBXO44	1	11654375	Severe.M4.MAF_1.perc	reference	49.5	0.09444	0.5627813	0.503159	0.2634	0.5622959	?-+-++	4582	46	0	567732	6797	2	6847	0.6589912985541808
Susceptibility	ENSG00000253368	TRNP1	1	26993692	Susceptibility.M4.MAF_1.perc	reference	55.6	0.06076	0.3638019	0.3252937	0.2634	0.2384812	+?+++-	23151	158	1	566402	3749	4	3917	0.44617592143819784
Susceptibility	ENSG00000091009	RBM27	5	146203605	Susceptibility.M4.MAF_1.perc	reference	67.4	0.01556	0.2327636	0.2081331	0.2634	0.1097584	+?-+-+	27126	325	0	591861	6848	4	7181	0.5168296618805622
Susceptibility	ENSG00000170903	MSANTD4	11	105995623	Susceptibility.M4.MAF_1.perc	reference	0	0.8562	-0.163182	0.1458947	0.2634	0	-?----	24197	46	0	586576	1272	1	1320	0.743643281645832
Severe	ENSG00000184924	PTRHD1	2	24789728	Severe.M1.MAF_0.1.perc	reference	0	1	-1.0035472	0.8974326	0.2635	0	?--??-	1676	0	0	547446	317	0	317	0.733091110302852
Severe	ENSG00000197461	PDGFA	7	497258	Severe.M1.MAF_0.1.perc	reference	0	1	2.05871	1.8413302	0.2635	0	?+????	1562	0	0	530113	32	0	32	0.8445278506378358
Susceptibility	ENSG00000025708	TYMP	22	50525752	Susceptibility.M1.MAF_0.1.perc	reference	0	0.7882	-0.21635	0.1934922	0.2635	0	-?---?	26014	25	0	586853	667	0	692	0.24238543936623386
Severe	ENSG00000197461	PDGFA	7	497258	Severe.M1.MAF_1.perc	reference	0	1	2.05871	1.8413302	0.2635	0	?+????	1562	0	0	530113	32	0	32	0.8445278506378358
Hospitalized	ENSG00000225180	PVALEF	17	81165507	Hospitalized.M1.MAF_1.perc	reference	0	0.7974	0.8329553	0.7449034	0.2635	0	?+?+??	2057	10	0	15198	4	0	14	0.595421432538368
Hospitalized	ENSG00000178935	ZNF552	19	57803841	Hospitalized.M1.MAF_1.perc	reference	0	0.7419	0.2695332	0.2410502	0.2635	0	?+----	9883	28	0	579983	1518	3	1552	0.434445537929434
Susceptibility	ENSG00000139133	ALG10	12	34022468	Susceptibility.M1.MAF_1.perc	reference	0	0.4436	0.2402579	0.2148757	0.2635	0	-?++-+	25477	29	0	575893	559	0	588	0.6106273285010603
Severe	ENSG00000163170	BOLA3	2	74135400	Severe.M3.MAF_0.1.perc	reference	0	1	-0.856009	0.7655796	0.2635	0	?---?-	3604	2	0	553293	402	0	404	0.6074994525659528
Severe	ENSG00000137462	TLR2	4	153684070	Severe.M3.MAF_0.1.perc	reference	0	0.8147	0.4294468	0.3840625	0.2635	0	++--?-	3885	11	0	563521	1561	0	1572	0.573386728525666
Severe	ENSG00000188778	ADRB3	8	37962990	Severe.M3.MAF_0.1.perc	reference	0	0.9393	-0.4775421	0.4270862	0.2635	0	?---+-	4103	7	0	564912	1013	0	1020	0.899175866845209
Severe	ENSG00000184481	FOXO4	23	71095851	Severe.M3.MAF_0.1.perc	reference	0	0.9904	-1.0915046	0.9762057	0.2635	0	?--??-	3000	0	0	517871	60	38	136	0.8321762517032898
Hospitalized	ENSG00000145687	SSBP2	5	81413021	Hospitalized.M3.MAF_0.1.perc	reference	0	0.8255	-0.4356958	0.3896813	0.2635	0	?---?-	8112	6	0	565806	644	0	650	0.38395615112705517
Hospitalized	ENSG00000178719	GRINA	8	143990056	Hospitalized.M3.MAF_0.1.perc	reference	13.5	0.328	0.5858279	0.5239319	0.2635	0.2594429	?++---	9451	12	0	568189	645	0	657	0.3964148829498502
Hospitalized	ENSG00000167977	KCTD5	16	2682523	Hospitalized.M3.MAF_0.1.perc	reference	0	0.6211	0.8918337	0.7976065	0.2635	0	?+-??-	5628	3	0	547394	154	1	159	0.30571229660999694
Hospitalized	ENSG00000147010	SH3KBP1	23	19533977	Hospitalized.M3.MAF_0.1.perc	reference	0	0.9998	-0.7258697	0.649158	0.2635	0	?---?-	6692	0	0	521835	80	30	140	0.34258011194048876
Susceptibility	ENSG00000186143	PRR30	2	27136848	Susceptibility.M3.MAF_0.1.perc	reference	0	0.8901	0.4946489	0.4423937	0.2635	0	-?++-+	24660	10	0	584396	90	0	100	0.906496379189579
Susceptibility	ENSG00000169282	KCNAB1	3	156037701	Susceptibility.M3.MAF_0.1.perc	reference	0	0.9943	-0.1577933	0.1411324	0.2635	0	+?----	25250	46	1	589181	1346	1	1396	0.9854725051889005
Severe	ENSG00000231925	TAPBP	6	33299694	Severe.M3.MAF_1.perc	reference	0	0.6572	-0.4062476	0.3633218	0.2635	0	?-+?--	4245	5	0	568246	1781	1	1788	0.1650202162857631
Severe	ENSG00000132824	SERINC3	20	44496221	Severe.M3.MAF_1.perc	reference	0	0.6213	-0.3234273	0.2892605	0.2635	0	--+---	4442	16	0	568963	1888	2	1908	0.535185976691194
Hospitalized	ENSG00000147010	SH3KBP1	23	19533977	Hospitalized.M3.MAF_1.perc	reference	0	0.9998	-0.7258697	0.649158	0.2635	0	?---?-	6692	0	0	521835	80	30	140	0.34258011194048876
Susceptibility	ENSG00000181458	TMEM45A	3	100492619	Susceptibility.M3.MAF_1.perc	reference	55.1	0.06317	0.7747545	0.6928881	0.2635	1.1588399	+?-+-+	23594	16	0	577949	360	0	376	0.5213871627392012
Susceptibility	ENSG00000137473	TTC29	4	146706617	Susceptibility.M3.MAF_1.perc	reference	0	0.9765	-0.0637782	0.0570333	0.2635	0	+?-+-+	25940	317	1	591631	8262	21	8623	0.4714573154999519
Susceptibility	ENSG00000166974	MAPRE2	18	34976928	Susceptibility.M3.MAF_1.perc	reference	0	0.7438	0.1219651	0.1090714	0.2635	0	+?+-++	22420	100	1	540135	2255	2	2361	0.3136494669836928
Severe	ENSG00000143401	ANP32E	1	150218417	Severe.M4.MAF_0.1.perc	reference	0	0.6617	0.453349	0.4054601	0.2635	0	?++---	4606	11	0	569711	1120	0	1131	0.26157538609136843
Severe	ENSG00000165338	HECTD2	10	91409280	Severe.M4.MAF_0.1.perc	reference	0	0.7882	-0.3160695	0.2826781	0.2635	0	--+-+-	4345	16	0	566470	2183	1	2201	0.20945573183100005
Severe	ENSG00000183287	CCBE1	18	59430939	Severe.M4.MAF_0.1.perc	reference	0	0.9715	-0.2464424	0.2204147	0.2635	0	+----+	4594	30	0	568497	5431	2	5465	0.8466088399134506
Severe	ENSG00000142197	DOP1B	21	36156782	Severe.M4.MAF_0.1.perc	reference	0	0.5283	-0.1339342	0.1197885	0.2635	0	--+--+	4973	116	0	570702	16135	5	16261	0.39704763842971225
Hospitalized	ENSG00000134278	SPIRE1	18	12446512	Hospitalized.M4.MAF_0.1.perc	reference	7.6	0.3635	0.221947	0.1985072	0.2635	0.028636000000000002	?++--+	12124	89	0	583311	4067	2	4160	0.35488741231469845
Susceptibility	ENSG00000107014	RLN2	9	5299864	Susceptibility.M4.MAF_0.1.perc	reference	0	0.6498	-0.2003348	0.1791591	0.2635	0	-?----	26138	33	0	586787	792	1	827	0.26454226789939267
Severe	ENSG00000197872	CYRIA	2	16549459	Severe.M4.MAF_1.perc	reference	0	0.9954	-0.3958479	0.3540042	0.2635	0	?--+--	4355	9	0	567905	1450	0	1459	0.04971518716992384
Severe	ENSG00000087301	TXNDC16	14	52430596	Severe.M4.MAF_1.perc	reference	42.4	0.1227	0.3293648	0.2945431	0.2635	0.1946997	--++-+	4883	105	0	570490	16964	20	17109	0.29750309253177154
Hospitalized	ENSG00000075213	SEMA3A	7	83955777	Hospitalized.M4.MAF_1.perc	reference	0	0.7583	0.0965508	0.0863557	0.2635	0	+++-++	11731	207	2	586612	10469	24	10728	0.6527164173156819
Susceptibility	ENSG00000175697	GPR156	3	120164645	Susceptibility.M4.MAF_1.perc	reference	0	0.5392	-0.0609129	0.0544756	0.2635	0	+--+--	27803	380	1	596161	8702	10	9104	0.7341904341710821
Severe	ENSG00000203661	OR2T5	1	248488589	Severe.M1.MAF_0.1.perc	reference	0	0.9571	1.1758605	1.0517432	0.2636	0	?+-??-	2424	1	0	547828	48	0	49	0.6646922739776574
Severe	ENSG00000089163	SIRT4	12	120302316	Severe.M1.MAF_0.1.perc	reference	0	0.9238	0.964408	0.8626427	0.2636	0	?++?--	2386	1	0	564068	204	1	207	0.28438787013330247
Hospitalized	ENSG00000179270	PCARE	2	29060976	Hospitalized.M1.MAF_0.1.perc	reference	0	0.999	-0.366447	0.327759	0.2636	0	?-----	10573	12	0	569081	738	0	750	0.31792498735042807
Severe	ENSG00000101773	RBBP8	18	22798261	Severe.M1.MAF_1.perc	reference	0	0.8264	0.4974355	0.4449684	0.2636	0	?++-?-	4068	4	0	567116	610	0	614	0.0782579098608616
Susceptibility	ENSG00000163719	MTMR14	3	9649433	Susceptibility.M3.MAF_0.1.perc	reference	0	0.7231	-0.1006094	0.0900023	0.2636	0	+?--+-	25940	136	0	591631	3526	2	3666	0.3083996842864499
Severe	ENSG00000089250	NOS1	12	117208142	Severe.M3.MAF_1.perc	reference	0	0.8897	-0.2714199	0.2428025	0.2636	0	?-+?--	3746	12	0	566721	4005	1	4019	0.2825197899777615
Hospitalized	ENSG00000099797	TECR	19	14517085	Hospitalized.M3.MAF_1.perc	reference	0	0.8703	0.2815934	0.2518676	0.2636	0	?+-+--	10225	26	0	570131	2257	1	2285	0.7949826174619032
Susceptibility	ENSG00000198205	ZXDA	23	57905430	Susceptibility.M3.MAF_1.perc	reference	0	0.7188	0.1279311	0.1144471	0.2636	0	+?++--	22351	39	41	533119	1089	730	2670	0.006818774023623682
Severe	ENSG00000114812	VIPR1	3	42489299	Severe.M4.MAF_0.1.perc	reference	0	0.9768	0.2963645	0.2651191	0.2636	0	-+---+	4657	29	0	568835	3077	0	3106	0.5946489535608752
Severe	ENSG00000131873	CHSY1	15	101175727	Severe.M4.MAF_0.1.perc	reference	0	0.6716	-0.1921054	0.1718586	0.2636	0	--+--+	4442	42	0	564649	6409	6	6463	0.2520958889528434
Severe	ENSG00000205667	ARSH	23	3006546	Severe.M4.MAF_0.1.perc	reference	0	0.6044	-0.3193789	0.2856641	0.2636	0	---?--	4221	3	4	524484	404	200	815	0.22333529425903614
Hospitalized	ENSG00000229676	ZNF492	19	22634324	Hospitalized.M4.MAF_0.1.perc	reference	21.7	0.2763	0.2659575	0.2379185	0.2636	0.0709384	?++++-	10764	71	0	582640	4026	7	4111	0.5223914652588675
Susceptibility	ENSG00000198865	CCDC152	5	42756818	Susceptibility.M4.MAF_0.1.perc	reference	0	0.7613	-0.1421095	0.1271247	0.2636	0	-?-+++	25996	60	0	587970	1672	1	1734	0.4523832351373957
Susceptibility	ENSG00000240654	C1QTNF9	13	24307166	Susceptibility.M4.MAF_0.1.perc	reference	45.2	0.1207	0.2820014	0.2522568	0.2636	0.1229736	+?+-+-	24337	99	1	575817	1946	5	2057	0.21559267499653167
Susceptibility	ENSG00000172379	ARNT2	15	80404350	Susceptibility.M4.MAF_0.1.perc	reference	0	0.8482	-0.0844104	0.0755029	0.2636	0	-?----	26226	182	0	588656	4742	3	4930	0.20168434778526095
Susceptibility	ENSG00000124391	IL17C	16	88638572	Susceptibility.M4.MAF_0.1.perc	reference	0	0.6781	0.1194502	0.1068485	0.2636	0	+?+---	27078	106	0	591673	2259	1	2367	0.6555506326063875
Severe	ENSG00000163599	CTLA4	2	203867771	Severe.M4.MAF_1.perc	reference	0	0.7677	-0.5317842	0.4757133	0.2636	0	+-++?-	3830	5	0	562202	889	0	894	0.6744587783771923
Severe	ENSG00000204140	CLPSL1	6	35781019	Severe.M4.MAF_1.perc	reference	0	0.9805	-0.2789159	0.2494741	0.2636	0	------	4661	23	0	568599	2371	2	2398	0.8540015685270637
Severe	ENSG00000162032	SPSB3	16	1776712	Severe.M4.MAF_1.perc	reference	0	0.9862	-0.1632409	0.1460093	0.2636	0	--++--	4727	59	0	567646	8500	19	8597	0.9425041614721401
Severe	ENSG00000181035	SLC25A42	19	19063994	Severe.M4.MAF_1.perc	reference	0	0.7461	0.2944767	0.2633972	0.2636	0	+++++-	4695	23	0	568875	2402	4	2433	0.17468121713407098
Hospitalized	ENSG00000204574	ABCF1	6	30571393	Hospitalized.M4.MAF_1.perc	reference	45.5	0.102	0.2822725	0.2524841	0.2636	0.1448328	--++-+	11987	109	0	588040	5235	1	5346	0.5083962263827543
Susceptibility	ENSG00000187609	EXD3	9	137306896	Susceptibility.M4.MAF_1.perc	reference	0	0.7954	-0.0350717	0.031371	0.2636	0	+?---+	27340	1177	2	591878	28056	32	29301	0.8803109131503097
Severe	ENSG00000068615	REEP1	2	86213993	Severe.M1.MAF_0.1.perc	reference	0	0.8757	1.718367	1.5373216	0.2637	0	?+-??-	3038	2	0	548151	103	0	105	0.5403541324898089
Hospitalized	ENSG00000117305	HMGCL	1	23801885	Hospitalized.M1.MAF_0.1.perc	reference	0	0.7854	-0.629146	0.5628695	0.2637	0	?--+--	7355	2	0	564968	241	0	243	0.6100354450665796
Hospitalized	ENSG00000155545	MIER3	5	56919602	Hospitalized.M1.MAF_0.1.perc	reference	0	0.8862	1.9167284	1.7147495	0.2637	0	?+--?-	5974	1	0	515171	34	0	35	0.5049194951587102
Hospitalized	ENSG00000148290	SURF1	9	133351758	Hospitalized.M1.MAF_0.1.perc	reference	64	0.03977	0.8456261	0.7566011	0.2637	1.3415432	?-+-?+	10280	23	0	579289	1438	0	1461	0.3444621832827125
Hospitalized	ENSG00000105397	TYK2	19	10350529	Hospitalized.M1.MAF_0.1.perc	reference	0	0.7182	0.4539548	0.4061177	0.2637	0	?+-+++	8546	12	0	565882	471	0	483	0.4847525005042474
Hospitalized	ENSG00000117305	HMGCL	1	23801885	Hospitalized.M1.MAF_1.perc	reference	0	0.7854	-0.629146	0.5628695	0.2637	0	?--+--	7355	2	0	564968	241	0	243	0.6100354450665796
Hospitalized	ENSG00000155545	MIER3	5	56919602	Hospitalized.M1.MAF_1.perc	reference	0	0.8862	1.9167284	1.7147495	0.2637	0	?+--?-	5974	1	0	515171	34	0	35	0.5049194951587102
Severe	ENSG00000088448	ANKRD10	13	110878540	Severe.M3.MAF_0.1.perc	reference	0	0.9998	-0.6155583	0.5507516	0.2637	0	------	4285	4	0	566270	456	1	462	0.282699509477363
Hospitalized	ENSG00000116199	FAM20B	1	179025804	Hospitalized.M3.MAF_0.1.perc	reference	0	0.768	-0.3406403	0.3047796	0.2637	0	?---+-	9954	11	0	563745	965	0	976	0.26846598633299634
Hospitalized	ENSG00000153879	CEBPG	19	33373685	Hospitalized.M3.MAF_0.1.perc	reference	0	0.9962	-0.7392135	0.6614223	0.2637	0	?-----	8672	1	0	562874	161	0	162	0.5804966194601765
Susceptibility	ENSG00000142235	LMTK3	19	48485271	Susceptibility.M3.MAF_0.1.perc	reference	0	0.9673	0.1989251	0.1779874	0.2637	0	+?++--	24624	47	0	577832	875	0	922	0.8403891050212858
Susceptibility	ENSG00000102349	KLF8	23	56232356	Susceptibility.M3.MAF_0.1.perc	reference	0	0.9007	0.4149568	0.3712458	0.2637	0	-?++??	22471	5	2	527869	58	28	123	0.36950048996395835
Severe	ENSG00000196834	POTEI	2	130459455	Severe.M3.MAF_1.perc	reference	0	0.989	-0.3794125	0.3394682	0.2637	0	?--??-	4133	12	0	565761	936	19	986	0.2907966682359737
Severe	ENSG00000177311	ZBTB38	3	141324213	Severe.M3.MAF_1.perc	reference	0	0.9923	0.5878141	0.5259515	0.2637	0	?+--?-	3807	7	0	551895	682	0	689	0.3761318660794659
Severe	ENSG00000106333	PCOLCE	7	100602363	Severe.M3.MAF_1.perc	reference	0	0.7395	-0.4050819	0.3623957	0.2637	0	--+-+-	4564	12	0	568378	998	0	1010	0.13147943243519866
Severe	ENSG00000078668	VDAC3	8	42391624	Severe.M3.MAF_1.perc	reference	0	0.8562	0.3325695	0.297523	0.2637	0	?+-??-	2147	12	0	549895	2273	3	2291	0.6291394254082807
Severe	ENSG00000088448	ANKRD10	13	110878540	Severe.M3.MAF_1.perc	reference	0	0.9998	-0.6155583	0.5507516	0.2637	0	------	4285	4	0	566270	456	1	462	0.282699509477363
Hospitalized	ENSG00000108671	PSMD11	17	32444379	Hospitalized.M3.MAF_1.perc	reference	35.8	0.1825	-0.520332	0.4655366	0.2637	0.37453	?+--+-	9824	41	0	580801	3871	1	3914	0.38143382798449293
Hospitalized	ENSG00000153879	CEBPG	19	33373685	Hospitalized.M3.MAF_1.perc	reference	0	0.9962	-0.7392135	0.6614223	0.2637	0	?-----	8672	1	0	562874	161	0	162	0.5804966194601765
Susceptibility	ENSG00000196990	FAM163B	9	133577081	Susceptibility.M3.MAF_1.perc	reference	41.5	0.1446	0.4227609	0.3782597	0.2637	0.2735012	-?-+++	23313	173	0	572116	4489	0	4662	0.4363147086972745
Susceptibility	ENSG00000102349	KLF8	23	56232356	Susceptibility.M3.MAF_1.perc	reference	0	0.9007	0.4149568	0.3712458	0.2637	0	-?++??	22471	5	2	527869	58	28	123	0.36950048996395835
Severe	ENSG00000083544	TDRD3	13	60396457	Severe.M4.MAF_0.1.perc	reference	0	0.9457	-0.2556916	0.2287464	0.2637	0	+----+	4039	27	0	565312	3653	3	3686	0.8415342899181899
Severe	ENSG00000160224	AIRE	21	44285838	Severe.M4.MAF_0.1.perc	reference	0	0.9849	0.1798173	0.1608786	0.2637	0	+++--+	4906	59	0	570620	6427	4	6494	0.2621066137961121
Hospitalized	ENSG00000152782	PANK1	10	89579497	Hospitalized.M4.MAF_0.1.perc	reference	0	0.918	-0.1925198	0.172247	0.2637	0	?-----	11090	40	0	579713	2650	1	2692	0.4984206598994046
Hospitalized	ENSG00000250479	CHCHD10	22	23765834	Hospitalized.M4.MAF_0.1.perc	reference	0	0.7664	-0.2352647	0.2105056	0.2637	0	?-----	9319	20	0	579440	2026	0	2046	0.3946789226805486
Susceptibility	ENSG00000175309	PHYKPL	5	178208471	Susceptibility.M4.MAF_0.1.perc	reference	0	0.7708	-0.0823565	0.0736816	0.2637	0	+?--+-	26599	194	0	590058	5046	2	5244	0.48246856393131315
Susceptibility	ENSG00000123106	CCDC91	12	28133249	Susceptibility.M4.MAF_0.1.perc	reference	0	0.5432	-0.1186601	0.1061591	0.2637	0	+?--+-	27079	102	0	591672	2683	1	2787	0.7420589459103344
Severe	ENSG00000135973	GPR45	2	105241743	Severe.M4.MAF_1.perc	reference	0	0.765	-0.3393282	0.3036253	0.2637	0	----?-	4569	19	0	566094	2306	1	2327	0.46080692324871086
Severe	ENSG00000271303	SRXN1	20	646615	Severe.M4.MAF_1.perc	reference	0	0.9204	0.3352136	0.2999308	0.2637	0	+++++-	4903	20	0	568083	1621	2	1645	0.2830423480593885
Hospitalized	ENSG00000127511	SIN3B	19	16829398	Hospitalized.M4.MAF_1.perc	reference	0	0.979	-0.106267	0.0950825	0.2637	0	?-+-+-	12124	165	0	583311	8709	9	8892	0.4627093555496396
Hospitalized	ENSG00000127603	MACF1	1	39081316	Hospitalized.M1.MAF_0.1.perc	reference	0	0.9391	-0.2820694	0.252443	0.2638	0	?-+---	8520	20	0	575989	1713	0	1733	0.40015791725967886
Hospitalized	ENSG00000143442	POGZ	1	151402724	Hospitalized.M1.MAF_0.1.perc	reference	0	0.9826	1.1508744	1.0298266	0.2638	0	?+-+?-	6363	4	0	559622	63	0	67	0.3293301268131997
Hospitalized	ENSG00000152219	ARL14EP	11	30323104	Hospitalized.M1.MAF_0.1.perc	reference	0	0.9991	-1.1255645	1.0072132	0.2638	0	?----?	6653	0	0	566598	67	0	67	0.6396255163020917
Hospitalized	ENSG00000176102	CSTF3	11	33077188	Hospitalized.M1.MAF_0.1.perc	reference	0	0.9981	-1.0505996	0.9402271	0.2638	0	?--??-	6081	0	0	549009	92	0	92	0.7175199579627096
Hospitalized	ENSG00000104824	HNRNPL	19	38836370	Hospitalized.M1.MAF_0.1.perc	reference	0	0.9965	-1.0303782	0.922072	0.2638	0	?--??-	5636	0	0	550244	121	0	121	0.4536437877534815
Susceptibility	ENSG00000198822	GRM3	7	86643914	Susceptibility.M1.MAF_0.1.perc	reference	0	0.6967	0.3540755	0.3168276	0.2638	0	-?+++-	22688	15	0	572113	257	0	272	0.37151193407095184
Susceptibility	ENSG00000074410	CA12	15	63321378	Susceptibility.M1.MAF_0.1.perc	reference	0	0.8225	-0.2099333	0.1878866	0.2638	0	??-+--	24805	28	0	578433	817	0	845	0.7324724401000786
Severe	ENSG00000115902	SLC1A4	2	64988477	Severe.M1.MAF_1.perc	reference	0	1	-0.9262604	0.828924	0.2638	0	?--+?-	2461	2	0	554160	240	1	244	0.01545126680781393
Severe	ENSG00000249915	PDCD6	5	271621	Severe.M1.MAF_1.perc	reference	0	0.779	0.535914	0.479583	0.2638	0	?+++?-	2314	9	0	563700	944	0	953	0.4099676015506368
Severe	ENSG00000136877	FPGS	9	127794597	Severe.M1.MAF_1.perc	reference	0	0.8889	0.7324645	0.6554462	0.2638	0	?++---	2403	1	0	565305	268	0	269	0.6234890697122866
Hospitalized	ENSG00000143442	POGZ	1	151402724	Hospitalized.M1.MAF_1.perc	reference	0	0.9826	1.15087	1.0298158	0.2638	0	?+-+?-	6363	5	0	559622	63	0	68	0.3293301268131997
Hospitalized	ENSG00000197451	HNRNPAB	5	178204533	Hospitalized.M1.MAF_1.perc	reference	0	0.9139	1.1682272	1.0454679	0.2638	0	?+-?--	6340	2	0	560289	67	0	69	0.6749206944629466
Hospitalized	ENSG00000152219	ARL14EP	11	30323104	Hospitalized.M1.MAF_1.perc	reference	0	0.9991	-1.1255645	1.0072132	0.2638	0	?----?	6653	0	0	566598	67	0	67	0.6396255163020917
Hospitalized	ENSG00000104824	HNRNPL	19	38836370	Hospitalized.M1.MAF_1.perc	reference	0	0.9965	-1.0303782	0.922072	0.2638	0	?--??-	5636	0	0	550244	121	0	121	0.4536437877534815
Susceptibility	ENSG00000145425	RPS3A	4	151099624	Susceptibility.M1.MAF_1.perc	reference	64.1	0.03937	0.8788071	0.7863864	0.2638	1.3148378	+?++?-	21660	17	0	562378	359	0	376	0.349025079320353
Susceptibility	ENSG00000164151	ICE1	5	5420664	Susceptibility.M1.MAF_1.perc	reference	44.8	0.1427	0.7949661	0.7114756	0.2638	0.9003653	-?+++?	25135	30	0	570111	547	0	577	0.9112397125957015
Severe	ENSG00000163565	IFI16	1	158999968	Severe.M3.MAF_0.1.perc	reference	53.5	0.07196	1.006092	0.9004084	0.2638	1.888355	?+++--	4312	6	0	568762	336	1	344	0.2926549303765698
Hospitalized	ENSG00000138604	GLCE	15	69160584	Hospitalized.M3.MAF_0.1.perc	reference	0	0.4393	0.3637153	0.3254566	0.2638	0	?+---+	10876	14	0	568034	712	0	726	0.31394526015714214
Hospitalized	ENSG00000102144	PGK1	23	77910739	Hospitalized.M3.MAF_0.1.perc	reference	0	0.9983	-0.6397527	0.5725579	0.2638	0	?---?-	7927	0	1	523028	146	47	242	0.6516333828938933
Susceptibility	ENSG00000188641	DPYD	1	97077743	Susceptibility.M3.MAF_0.1.perc	reference	0	0.7627	-0.0846217	0.0757296	0.2638	0	-?-+-+	26542	185	0	590598	4558	1	4745	0.5847162696434381
Susceptibility	ENSG00000070047	PHRF1	11	576470	Susceptibility.M3.MAF_0.1.perc	reference	0	0.6899	0.1926645	0.1723972	0.2638	0	-?++-+	25816	48	0	591135	744	0	792	0.13011492555305915
Severe	ENSG00000163565	IFI16	1	158999968	Severe.M3.MAF_1.perc	reference	53.5	0.07196	1.006092	0.9004084	0.2638	1.888355	?+++--	4312	6	0	568762	336	1	344	0.2926549303765698
Severe	ENSG00000108561	C1QBP	17	5432777	Severe.M3.MAF_1.perc	reference	0	0.6747	-0.584672	0.5231774	0.2638	0	?--+--	2764	2	0	564530	348	0	350	0.5134537636846007
Susceptibility	ENSG00000120436	GPR31	6	167155247	Susceptibility.M3.MAF_1.perc	reference	0	0.9557	-0.2113662	0.1891359	0.2638	0	-+---+	25599	31	0	584006	653	1	686	0.8555451389201565
Susceptibility	ENSG00000176170	SPHK1	17	76376584	Susceptibility.M3.MAF_1.perc	reference	0	0.9891	0.0642023	0.0574544	0.2638	0	-?+--+	26986	353	1	591301	8101	15	8486	0.24223477134241037
Severe	ENSG00000101558	VAPA	18	9914016	Severe.M4.MAF_0.1.perc	reference	0	0.7009	-0.3386584	0.3030419	0.2638	0	?-+---	4393	9	0	566109	1732	1	1743	0.7299787589392687
Hospitalized	ENSG00000186207	LCE5A	1	152510803	Hospitalized.M4.MAF_0.1.perc	reference	0	0.9998	-0.4237394	0.379214	0.2638	0	?-----	10464	12	0	569884	447	1	461	0.4453814963583869
Hospitalized	ENSG00000198967	OR10Z1	1	158605268	Hospitalized.M4.MAF_0.1.perc	reference	10.5	0.3462	-0.3090473	0.2765477	0.2638	0.0569556	?----+	11324	28	0	569633	1789	1	1819	0.07259734538622967
Hospitalized	ENSG00000177556	ATOX1	5	151742316	Hospitalized.M4.MAF_0.1.perc	reference	0	0.4371	0.5283449	0.4728189	0.2638	0	?+++?-	7903	6	0	562633	355	2	365	0.7217476467004658
Severe	ENSG00000213066	CEP43	6	166999317	Severe.M4.MAF_1.perc	reference	60.8	0.03694	0.2242233	0.2006643	0.2638	0.0863702	?-+-++	4675	69	0	570238	7786	9	7873	0.6365862201956329
Severe	ENSG00000109084	TMEM97	17	28319200	Severe.M4.MAF_1.perc	reference	0	0.8241	-0.34601	0.3096569	0.2638	0	--++--	4819	8	0	570303	1801	0	1809	0.33581529288549905
Severe	ENSG00000163098	BIRC8	19	53289601	Severe.M4.MAF_1.perc	reference	0	0.5834	0.3317487	0.2969074	0.2638	0	?++?--	738	16	0	129162	3704	8	3736	0.5258152893715197
Hospitalized	ENSG00000198156	NPIPB6	16	28342555	Hospitalized.M4.MAF_1.perc	reference	40.8	0.1491	-0.1959007	0.1753146	0.2638	0.0574628	?+----	9436	262	3	461334	15945	61	16335	0.7897022504445436
Susceptibility	ENSG00000078114	NEBL	10	20779973	Susceptibility.M4.MAF_1.perc	reference	0	0.8993	-0.035056	0.0313712	0.2638	0	-?--+-	27268	1125	3	591872	27425	54	28664	0.2209411713251837
Susceptibility	ENSG00000172867	KRT2	12	52644558	Susceptibility.M4.MAF_1.perc	reference	0	0.5304	-0.05382	0.0481617	0.2638	0	+?-+-+	26098	510	11	588356	10595	48	11223	0.8856168347339417
Susceptibility	ENSG00000243646	IL10RB	21	33266367	Susceptibility.M4.MAF_1.perc	reference	0	0.7611	-0.1075418	0.0962323	0.2638	0	-?---+	26482	121	1	580448	2681	2	2808	0.3053933164369138
Severe	ENSG00000136877	FPGS	9	127794597	Severe.M1.MAF_0.1.perc	reference	0	0.8889	0.7325433	0.655649	0.2639	0	?++---	2403	1	0	565305	267	0	268	0.6234890697122866
Severe	ENSG00000182156	ENPP7	17	79730943	Severe.M1.MAF_0.1.perc	reference	0	0.997	-0.6905589	0.6180625	0.2639	0	?--??-	3715	2	0	564498	443	1	447	0.4324335514437271
Susceptibility	ENSG00000058668	ATP2B4	1	203626787	Susceptibility.M1.MAF_0.1.perc	reference	0	0.9795	-0.5512478	0.4934069	0.2639	0	-?---?	22102	5	0	563263	114	0	119	0.33929714049952786
Susceptibility	ENSG00000108786	HSD17B1	17	42552922	Susceptibility.M1.MAF_0.1.perc	reference	0	0.9176	-0.4381641	0.3921551	0.2639	0	-?--+-	24449	6	0	575491	149	0	155	0.5001185525365923
Susceptibility	ENSG00000058668	ATP2B4	1	203626787	Susceptibility.M1.MAF_1.perc	reference	0	0.9795	-0.5512478	0.4934069	0.2639	0	-?---?	22102	5	0	563263	114	0	119	0.33929714049952786
Susceptibility	ENSG00000108786	HSD17B1	17	42552922	Susceptibility.M1.MAF_1.perc	reference	0	0.9176	-0.4381641	0.3921551	0.2639	0	-?--+-	24449	6	0	575491	149	0	155	0.5001185525365923
Severe	ENSG00000019582	CD74	5	150400041	Severe.M3.MAF_0.1.perc	reference	10.2	0.3421	0.8200277	0.7339981	0.2639	0.2883166	?++?--	3387	3	0	563630	283	0	286	0.5258448425930575
Severe	ENSG00000239306	RBM14	11	66616626	Severe.M3.MAF_0.1.perc	reference	0	0.8176	0.5377917	0.4813207	0.2639	0	?+-??-	3038	8	0	548151	1020	1	1030	0.8100920604309416
Hospitalized	ENSG00000182533	CAV3	3	8733802	Hospitalized.M3.MAF_0.1.perc	reference	0	0.9337	0.5312367	0.4755205	0.2639	0	?++-?-	6749	8	0	561870	367	0	375	0.35198810254417834
Hospitalized	ENSG00000161677	JOSD2	19	50505998	Hospitalized.M3.MAF_0.1.perc	reference	0	0.9396	0.9397858	0.8412639	0.2639	0	?+--??	8560	6	0	553794	91	0	97	0.2987178317807828
Susceptibility	ENSG00000166428	PLD4	14	104924713	Susceptibility.M3.MAF_0.1.perc	reference	0	0.8874	0.1811358	0.1621322	0.2639	0	-?++++	26023	51	0	576855	896	2	951	0.6227572188795287
Susceptibility	ENSG00000203326	ZNF525	19	53365693	Susceptibility.M3.MAF_0.1.perc	reference	0	0.99	-1.6026964	1.4344932	0.2639	0	??--??	3831	1	0	20728	7	0	8	0.3162260389925324
Severe	ENSG00000187475	H1-6	6	26107412	Severe.M3.MAF_1.perc	reference	1.6	0.3973	-0.3460974	0.3097525	0.2639	0.0103915	?-+++-	4499	13	0	569447	1416	2	1433	0.9581581534421623
Hospitalized	ENSG00000182533	CAV3	3	8733802	Hospitalized.M3.MAF_1.perc	reference	0	0.9337	0.5312367	0.4755205	0.2639	0	?++-?-	6749	8	0	561870	367	0	375	0.35198810254417834
Hospitalized	ENSG00000126790	L3HYPDH	14	59460363	Hospitalized.M3.MAF_1.perc	reference	57.3	0.05234	0.520723	0.4660753	0.2639	0.5361612	?+++-+	11671	93	0	581696	5558	15	5681	0.3764210249545186
Susceptibility	ENSG00000164543	STK17A	7	43582758	Susceptibility.M3.MAF_1.perc	reference	10.6	0.3458	-0.2678698	0.2397647	0.2639	0.0424657	-?--++	26517	31	0	579776	879	1	912	0.8470892468293008
Hospitalized	ENSG00000178460	MCMDC2	8	66870749	Hospitalized.M4.MAF_0.1.perc	reference	0	0.9577	0.1632763	0.1461588	0.2639	0	?+-+--	12070	74	0	583115	4090	1	4166	0.36412960979552106
Severe	ENSG00000157020	SEC13	3	10293131	Severe.M4.MAF_1.perc	reference	22.5	0.265	0.3697314	0.3309398	0.2639	0.1450912	+-+--+	4718	36	0	568997	3744	4	3788	0.5761484403205513
Severe	ENSG00000086666	ZFAND6	15	80059568	Severe.M4.MAF_1.perc	reference	0	0.7945	-0.3626179	0.324549	0.2639	0	----?-	4136	11	0	565643	1671	2	1686	0.2874201059827445
Hospitalized	ENSG00000141434	MEP1B	18	32185069	Hospitalized.M4.MAF_1.perc	reference	0	0.9329	0.1196945	0.1071339	0.2639	0	?+++++	11965	142	1	583118	7083	7	7241	0.334405495734428
Susceptibility	ENSG00000204172	AGAP9	10	47501854	Susceptibility.M4.MAF_1.perc	reference	24	0.2616	-0.094434100000000007	0.0845337	0.2639	0.0092961	-?--+-	24548	442	13	585165	9387	135	10125	0.7261837429095245
Severe	ENSG00000197953	AADACL2	3	151733916	Severe.M1.MAF_0.1.perc	reference	0	0.8841	0.5989892	0.5362688	0.264	0	?++?--	4307	5	0	567728	520	2	529	0.49013874337952
Severe	ENSG00000256453	DND1	5	140670794	Severe.M1.MAF_0.1.perc	reference	0	0.9593	1.9955734999999999	1.7864993	0.264	0	?+?-?-	1741	1	0	539791	42	0	43	0.5913752172978731
Severe	ENSG00000135144	DTX1	12	113056709	Severe.M1.MAF_0.1.perc	reference	0	0.8743	1.1969426	1.0716357	0.264	0	+++??-	1925	1	0	558789	132	0	133	0.4715828154474322
Severe	ENSG00000166140	ZFYVE19	15	40807086	Severe.M1.MAF_0.1.perc	reference	0	0.9403	-0.5042196	0.4514102	0.264	0	?--+--	3897	4	0	566301	631	1	637	0.5919320447217371
Hospitalized	ENSG00000127831	VIL1	2	218419121	Hospitalized.M1.MAF_0.1.perc	reference	0	0.9434	0.4145436	0.3711197	0.264	0	?+++++	9726	13	0	579082	588	0	601	0.3329236484511976
Hospitalized	ENSG00000089195	TRMT6	20	5937228	Hospitalized.M1.MAF_0.1.perc	reference	0	0.6804	0.8208595	0.7348541	0.264	0	?++---	7947	4	0	551753	111	0	115	0.22074372898904332
Susceptibility	ENSG00000135632	SMYD5	2	73214222	Susceptibility.M1.MAF_0.1.perc	reference	0	0.6529	-0.3625817	0.3246104	0.264	0	+?--+-	25228	9	0	584334	218	0	227	0.6533196154715006
Susceptibility	ENSG00000121680	PEX16	11	45909663	Susceptibility.M1.MAF_0.1.perc	reference	0	0.946	-0.4415471	0.395314	0.264	0	+?----	23370	4	0	579188	179	0	183	0.29794108337436986
Susceptibility	ENSG00000196387	ZNF140	12	133080474	Susceptibility.M1.MAF_0.1.perc	reference	68	0.0247	1.0406518	0.9316858	0.264	1.8995053	+?-+?-	24894	30	0	571881	667	1	699	0.22972945113245202
Severe	ENSG00000256453	DND1	5	140670794	Severe.M1.MAF_1.perc	reference	0	0.9593	1.9955734999999999	1.7864993	0.264	0	?+?-?-	1741	1	0	539791	42	0	43	0.5913752172978731
Hospitalized	ENSG00000089195	TRMT6	20	5937228	Hospitalized.M1.MAF_1.perc	reference	0	0.6804	0.8208595	0.7348541	0.264	0	?++---	7947	4	0	551753	111	0	115	0.22074372898904332
Susceptibility	ENSG00000121680	PEX16	11	45909663	Susceptibility.M1.MAF_1.perc	reference	0	0.946	-0.4415471	0.395314	0.264	0	+?----	23370	4	0	579188	179	0	183	0.29794108337436986
Severe	ENSG00000127241	MASP1	3	187217282	Severe.M3.MAF_0.1.perc	reference	0	0.9351	0.3051154	0.2731329	0.264	0	?+++--	4302	20	0	565464	2520	2	2544	0.6454816606717394
Severe	ENSG00000136997	MYC	8	127735434	Severe.M3.MAF_0.1.perc	reference	0	0.6277	0.7782972	0.6967226	0.264	0	?+-??-	3639	4	0	565340	164	0	168	0.9423442119264099
Hospitalized	ENSG00000187627	RGPD1	2	86907953	Hospitalized.M3.MAF_0.1.perc	reference	0	0.9911	-0.4043853	0.3620581	0.264	0	?--?--	8955	7	0	560835	495	9	520	0.28720578078946246
Hospitalized	ENSG00000124562	SNRPC	6	34757505	Hospitalized.M3.MAF_0.1.perc	reference	0	0.5254	0.8274042	0.7407833	0.264	0	?+-+-+	6194	4	0	559278	101	0	105	0.9901549843184363
Hospitalized	ENSG00000139651	ZNF740	12	53180704	Hospitalized.M3.MAF_0.1.perc	reference	0	0.8871	1.1726081	1.0498053	0.264	0	?+?-?-	5383	2	0	511091	81	0	83	0.46130420608098166
Susceptibility	ENSG00000133985	TTC9	14	70641916	Susceptibility.M3.MAF_0.1.perc	reference	0	0.4151	-0.3641344	0.3259759	0.264	0	-?-+-+	24750	7	0	576209	251	0	258	0.8619735853965118
Hospitalized	ENSG00000124562	SNRPC	6	34757505	Hospitalized.M3.MAF_1.perc	reference	0	0.5254	0.8274042	0.7407833	0.264	0	?+-+-+	6194	4	0	559278	101	0	105	0.9901549843184363
Hospitalized	ENSG00000142186	SCYL1	11	65525077	Hospitalized.M3.MAF_1.perc	reference	0	0.6208	0.1990173	0.1781848	0.264	0	?++-+-	11415	51	0	581941	2638	2	2693	0.3510120023433272
Hospitalized	ENSG00000139651	ZNF740	12	53180704	Hospitalized.M3.MAF_1.perc	reference	0	0.8869	1.1725034	1.0498042	0.264	0	?+?-?-	5674	3	0	511595	81	0	84	0.46130420608098166
Hospitalized	ENSG00000139372	TDG	12	103965822	Hospitalized.M3.MAF_1.perc	reference	0	0.8193	-0.1125619	0.1007702	0.264	0	?--+--	10964	104	0	581090	9112	0	9216	0.35933482157033436
Hospitalized	ENSG00000102984	ZNF821	16	71859680	Hospitalized.M3.MAF_1.perc	reference	0	0.9426	-0.1632856	0.1461927	0.264	0	?--+-+	10365	56	0	564550	4027	7	4097	0.935421160115311
Severe	ENSG00000223609	HBD	11	5232678	Severe.M4.MAF_0.1.perc	reference	0	0.9849	-0.5048534	0.4519476	0.264	0	?---?-	3717	2	0	561729	946	0	948	0.03959022286658722
Severe	ENSG00000250506	CDK3	17	76000906	Severe.M4.MAF_0.1.perc	reference	0	0.8835	-0.310328	0.2778344	0.264	0	--+---	4571	15	0	568367	2132	1	2149	0.43350052640395065
Hospitalized	ENSG00000157613	CREB3L1	11	46277662	Hospitalized.M4.MAF_0.1.perc	reference	0	0.9513	0.1876622	0.1680044	0.264	0	?++--+	11313	55	0	581029	3082	1	3139	0.31772880394797787
Hospitalized	ENSG00000100453	GZMB	14	24630954	Hospitalized.M4.MAF_0.1.perc	reference	0	0.7885	0.272039	0.2435251	0.264	0	?++---	11549	29	0	582114	1439	1	1470	0.3575695109637643
Hospitalized	ENSG00000104904	OAZ1	19	2269509	Hospitalized.M4.MAF_0.1.perc	reference	38.3	0.1657	0.4922319	0.4406754	0.264	0.3397867	?-+--+	11145	38	0	580046	2076	1	2116	0.8152861492343152
Susceptibility	ENSG00000035141	FAM136A	2	70295975	Susceptibility.M4.MAF_0.1.perc	reference	0	0.8513	0.1052721	0.0942437	0.264	0	+-++--	25113	137	0	590606	2976	0	3113	0.2344566754421031
Susceptibility	ENSG00000126778	SIX1	14	60643421	Susceptibility.M4.MAF_0.1.perc	reference	0	0.9629	-0.1509549	0.1351357	0.264	0	-?----	25393	52	0	576755	1428	0	1480	0.3156257055747675
Severe	ENSG00000197753	LHFPL5	6	35797206	Severe.M4.MAF_1.perc	reference	0	0.5161	0.2244078	0.2009126	0.264	0	+++-++	4906	33	1	570620	2595	3	2636	0.7962695024516788
Severe	ENSG00000123349	PFDN5	12	53295291	Severe.M4.MAF_1.perc	reference	0	0.6564	-0.4560846	0.4082763	0.264	0	+-+-+-	4449	5	0	567551	1127	0	1132	0.37089217272503194
Hospitalized	ENSG00000085552	IGSF9	1	159927039	Hospitalized.M4.MAF_1.perc	reference	1	0.4098	0.0807974	0.0723311	0.264	9.652e-4	-+++++	12184	361	2	588228	18830	31	19257	0.4101741426690991
Hospitalized	ENSG00000171199	OPRPN	4	70397931	Hospitalized.M4.MAF_1.perc	reference	0	0.4355	-0.1674875	0.1499393	0.264	0	?--++-	11565	57	1	568445	2700	8	2775	0.2180852687448008
Hospitalized	ENSG00000160551	TAOK1	17	29390363	Hospitalized.M4.MAF_1.perc	reference	0	0.7571	-0.1389575	0.1243945	0.264	0	?-++-+	11858	59	0	571324	3754	1	3815	0.08364094498175699
Susceptibility	ENSG00000197223	C1D	2	68041130	Susceptibility.M4.MAF_1.perc	reference	7	0.3669	0.1453738	0.1301577	0.264	0.0104258	-?++--	26407	118	0	589287	2239	1	2359	0.6965290229381156
Susceptibility	ENSG00000153086	ACMSD	2	134838616	Susceptibility.M4.MAF_1.perc	reference	9.2	0.3537	0.1396593	0.1250432	0.264	0.0120575	-?++++	27126	174	0	591861	3151	0	3325	0.41186907915412774
Susceptibility	ENSG00000140280	LYSMD2	15	51723011	Susceptibility.M4.MAF_1.perc	reference	0	0.5084	-0.1831097	0.163939	0.264	0	-?-++-	24036	40	0	573939	876	1	918	0.8055263979604232
Severe	ENSG00000106823	ECM2	9	92493554	Severe.M1.MAF_0.1.perc	reference	0	0.7051	0.4705915	0.4214135	0.2641	0	?++-+-	4059	10	0	567299	813	0	823	0.4328462706358248
Severe	ENSG00000136807	CDK9	9	127785679	Severe.M1.MAF_0.1.perc	reference	0	0.5201	0.9640144	0.8632437	0.2641	0	?++??-	3409	3	0	562613	157	0	160	0.2588246321746029
Severe	ENSG00000086205	FOLH1	11	49145092	Severe.M1.MAF_0.1.perc	reference	0	0.5939	0.7618908	0.682222	0.2641	0	?++---	4011	4	0	564610	288	0	292	0.7006176026809752
Severe	ENSG00000153391	INO80C	18	35452230	Severe.M1.MAF_0.1.perc	reference	0	0.7184	0.757167	0.6779837	0.2641	0	?+--?-	1869	1	0	548461	166	0	167	0.44680623619299337
Severe	ENSG00000133488	SEC14L4	22	30488902	Severe.M1.MAF_0.1.perc	reference	0	0.7354	-0.4393357	0.3933772	0.2641	0	?--?--	3748	4	0	564773	1269	1	1275	0.559065180561185
Hospitalized	ENSG00000162366	PDZK1IP1	1	47183582	Hospitalized.M1.MAF_0.1.perc	reference	0	0.9958	0.761191	0.6816022	0.2641	0	?+--?-	6046	3	0	552654	170	0	173	0.4593919852733625
Susceptibility	ENSG00000069275	NUCKS1	1	205712822	Susceptibility.M1.MAF_0.1.perc	reference	0	0.4519	1.0470488	0.9375151	0.2641	0	-?+???	20179	1	0	509011	15	0	16	0.566716011867205
Susceptibility	ENSG00000115935	WIPF1	2	174559572	Susceptibility.M1.MAF_0.1.perc	reference	0	0.7253	0.7733123	0.692393	0.2641	0	??+-??	21853	5	0	521526	52	0	57	0.4416344729435889
Susceptibility	ENSG00000081177	EXD2	14	69191511	Susceptibility.M1.MAF_0.1.perc	reference	54	0.08898	1.0134222	0.9073891	0.2641	1.7125105	+?+-+?	24901	16	0	572028	196	0	212	0.22783237420943028
Severe	ENSG00000118855	MFSD1	3	158732198	Severe.M1.MAF_1.perc	reference	0	0.9342	-0.4757316	0.4260169	0.2641	0	?-+---	4157	4	0	567367	850	0	854	0.5146847726004661
Hospitalized	ENSG00000162366	PDZK1IP1	1	47183582	Hospitalized.M1.MAF_1.perc	reference	0	0.9958	0.761191	0.6816022	0.2641	0	?+--?-	6046	3	0	552654	170	0	173	0.4593919852733625
Hospitalized	ENSG00000186777	ZNF732	4	270675	Hospitalized.M1.MAF_1.perc	reference	2.2	0.3939	-0.2656641	0.2378876	0.2641	0.0080949	?---++	11884	32	0	571365	982	3	1020	0.31012517881537993
Susceptibility	ENSG00000069275	NUCKS1	1	205712822	Susceptibility.M1.MAF_1.perc	reference	0	0.4519	1.0470488	0.9375151	0.2641	0	-?+???	20179	1	0	509011	15	0	16	0.566716011867205
Susceptibility	ENSG00000115935	WIPF1	2	174559572	Susceptibility.M1.MAF_1.perc	reference	0	0.7253	0.7733123	0.692393	0.2641	0	??+-??	21853	5	0	521526	52	0	57	0.4416344729435889
Severe	ENSG00000198890	PRMT6	1	107056674	Severe.M3.MAF_0.1.perc	reference	0	0.5486	-0.5786948	0.5181462	0.2641	0	?-++--	3899	2	0	565171	762	1	766	0.9560258121043385
Hospitalized	ENSG00000140553	UNC45A	15	90930180	Hospitalized.M3.MAF_0.1.perc	reference	0	0.5658	-0.1466076	0.1312901	0.2641	0	?---+-	11927	67	0	583124	5252	4	5327	0.23258873462746152
Susceptibility	ENSG00000184492	FOXD4L1	2	113498665	Susceptibility.M3.MAF_0.1.perc	reference	0	0.8095	-0.3405995	0.3049698	0.2641	0	+?----	23478	8	0	572863	303	5	321	0.20151378500384776
Susceptibility	ENSG00000154079	SDHAF4	6	70566917	Susceptibility.M3.MAF_0.1.perc	reference	52.1	0.09922	0.4824507	0.4320123	0.2641	0.3594937	+?-+?+	24651	39	0	586113	830	0	869	0.3483199274960833
Susceptibility	ENSG00000140092	FBLN5	14	91869411	Susceptibility.M3.MAF_0.1.perc	reference	0	0.8611	-0.1511923	0.1353882	0.2641	0	-?----	25512	56	0	575115	1479	0	1535	0.16848540476701132
Severe	ENSG00000114857	NKTR	3	42600655	Severe.M3.MAF_1.perc	reference	2.6	0.3997	-0.2797886	0.2505418	0.2641	0.0184813	----++	4822	31	0	570320	4455	3	4492	0.3824441679740898
Hospitalized	ENSG00000203797	DDO	6	110391771	Hospitalized.M3.MAF_1.perc	reference	0	0.4834	-0.1441078	0.129043	0.2641	0	---++-	12055	82	0	576336	5188	11	5292	0.46688984850946375
Susceptibility	ENSG00000136546	SCN7A	2	166403573	Susceptibility.M3.MAF_1.perc	reference	0	0.7429	-0.0843893	0.0755596	0.2641	0	-?----	27126	188	0	591861	4246	2	4438	0.45381198921244037
Susceptibility	ENSG00000154079	SDHAF4	6	70566917	Susceptibility.M3.MAF_1.perc	reference	52.1	0.09922	0.4824507	0.4320123	0.2641	0.3594937	+?-+?+	24651	39	0	586113	830	0	869	0.3483199274960833
Susceptibility	ENSG00000133454	MYO18B	22	25742144	Susceptibility.M3.MAF_1.perc	reference	0	0.9429	-0.0408949	0.0366216	0.2641	0	-?--++	27079	857	2	591673	20536	31	21459	0.4178475954275204
Severe	ENSG00000168509	HJV	1	146017468	Severe.M4.MAF_0.1.perc	reference	0	0.6134	-0.4431337	0.3968454	0.2641	0	?-+-+-	4474	9	0	569676	354	3	369	0.5330067263193835
Severe	ENSG00000129250	KIF1C	17	4997950	Severe.M4.MAF_0.1.perc	reference	0	0.9928	-0.1705684	0.1527325	0.2641	0	--+---	4973	60	0	570702	7484	7	7558	0.5335429826424931
Hospitalized	ENSG00000132300	PTCD3	2	86106223	Hospitalized.M4.MAF_0.1.perc	reference	0	0.5555	-0.1619753	0.1450452	0.2641	0	?-----	12124	77	0	583310	3900	2	3981	0.6832242491176759
Hospitalized	ENSG00000186907	RTN4RL2	11	57460528	Hospitalized.M4.MAF_0.1.perc	reference	0	0.7802	-0.2787016	0.2495508	0.2641	0	?---?-	10576	21	0	576493	1329	1	1352	0.5145664327420162
Hospitalized	ENSG00000197119	SLC25A29	14	100291116	Hospitalized.M4.MAF_0.1.perc	reference	69.8	0.01013	0.5507876	0.4931532	0.2641	0.7346311	?+-++-	11533	66	0	579227	4177	3	4249	0.29739417741567575
Severe	ENSG00000147443	DOK2	8	21908873	Severe.M4.MAF_1.perc	reference	0	0.986	-0.1659533	0.1486051	0.2641	0	------	4883	76	0	570490	11865	9	11959	0.4076253251880154
Severe	ENSG00000090612	ZNF268	12	133181409	Severe.M4.MAF_1.perc	reference	0	0.7905	-0.1120795	0.1003685	0.2641	0	--+---	5048	89	0	570757	13130	11	13241	0.4061262932564972
Hospitalized	ENSG00000102802	MEDAG	13	30906271	Hospitalized.M4.MAF_1.perc	reference	0	0.8663	0.1580378	0.1415182	0.2641	0	?+++--	11932	86	0	582715	3742	4	3836	0.7862844535039167
Hospitalized	ENSG00000131097	HIGD1B	17	44846353	Hospitalized.M4.MAF_1.perc	reference	0.6	0.4026	0.3553065	0.3181841	0.2641	0.0072297	?+-+-+	11613	26	0	582592	788	0	814	0.47607073503059283
Susceptibility	ENSG00000187627	RGPD1	2	86907953	Susceptibility.M4.MAF_1.perc	reference	0	0.7173	0.070547	0.063168	0.2641	0	+?+---	24974	282	5	574157	6653	58	7061	0.766429148698244
Susceptibility	ENSG00000142185	TRPM2	21	44350163	Susceptibility.M4.MAF_1.perc	reference	0	0.9742	-0.0327539	0.029329	0.2641	0	-?--+-	27340	1398	2	591878	32349	29	33809	0.697387697615603
Severe	ENSG00000188816	HMX2	10	123148136	Severe.M1.MAF_0.1.perc	reference	0	0.9998	-1.1481665	1.0283564	0.2642	0	?--?--	3751	2	0	566036	108	0	110	0.6892104193752531
Severe	ENSG00000120805	ARL1	12	101393116	Severe.M1.MAF_0.1.perc	reference	0	0.933	1.9680158	1.7627714	0.2642	0	?+-?-?	1842	0	0	540158	44	0	44	0.4229035868997706
Severe	ENSG00000266714	MYO15B	17	75588058	Severe.M1.MAF_0.1.perc	reference	0	0.9907	-0.4395793	0.3936905	0.2642	0	?-+--?	2604	14	0	5839	37	0	51	0.7300289882596379
Hospitalized	ENSG00000157014	TATDN2	3	10248023	Hospitalized.M1.MAF_0.1.perc	reference	0	0.4133	0.6325272	0.5664994	0.2642	0	?+----	9179	6	0	562848	203	0	209	0.7725867346346295
Susceptibility	ENSG00000150779	TIMM8B	11	112084800	Susceptibility.M1.MAF_0.1.perc	reference	0	0.9858	0.2862882	0.2564155	0.2642	0	--++?-	24690	21	0	591022	406	0	427	0.33227731405032257
Susceptibility	ENSG00000175265	GOLGA8A	15	34379068	Susceptibility.M1.MAF_0.1.perc	reference	0	0.7499	0.2576957	0.2307886	0.2642	0	-?++--	22870	25	0	565784	468	1	495	0.3348313544928673
Susceptibility	ENSG00000196859	KRT39	17	40958417	Susceptibility.M1.MAF_0.1.perc	reference	0	0.6223	0.2326093	0.2083193	0.2642	0	-?++--	26495	29	0	589362	548	0	577	0.7901234820894629
Severe	ENSG00000088926	F11	4	186266189	Severe.M1.MAF_1.perc	reference	0	0.9997	-0.5378541	0.48169	0.2642	0	?-----	3945	5	0	567663	877	1	884	0.2365302275564077
Severe	ENSG00000051108	HERPUD1	16	56932142	Severe.M1.MAF_1.perc	reference	0	0.9759	-0.6635063	0.5942255	0.2642	0	?--??-	1937	1	0	560184	624	0	625	0.31209356752174433
Hospitalized	ENSG00000157014	TATDN2	3	10248023	Hospitalized.M1.MAF_1.perc	reference	0	0.4133	0.6325272	0.5664994	0.2642	0	?+----	9179	6	0	562848	203	0	209	0.7725867346346295
Hospitalized	ENSG00000182199	SHMT2	12	57229573	Hospitalized.M1.MAF_1.perc	reference	0	0.5589	0.7396881	0.662467	0.2642	0	?+--?+	7496	6	0	562247	137	0	143	0.39749467549420914
Hospitalized	ENSG00000083642	PDS5B	13	32586452	Hospitalized.M1.MAF_1.perc	reference	0	0.9846	-0.4719236	0.4226796	0.2642	0	?-----	9398	7	0	563235	302	0	309	0.5501061494001902
Susceptibility	ENSG00000157856	DRC1	2	26401920	Susceptibility.M1.MAF_1.perc	reference	0	0.7071	0.1270716	0.1138109	0.2642	0	-?++--	27025	103	0	591481	2047	1	2152	0.2395365253573258
Susceptibility	ENSG00000175265	GOLGA8A	15	34379068	Susceptibility.M1.MAF_1.perc	reference	0	0.7499	0.2576957	0.2307886	0.2642	0	-?++--	22870	25	0	565784	468	1	495	0.3348313544928673
Hospitalized	ENSG00000157426	AASDH	4	56338287	Hospitalized.M3.MAF_0.1.perc	reference	0	0.8836	0.1787027	0.1600584	0.2642	0	?++-++	11927	68	0	583124	3090	0	3158	0.41642656140187295
Susceptibility	ENSG00000197774	EME2	16	1772810	Susceptibility.M3.MAF_0.1.perc	reference	60.1	0.04016	-0.5502857	0.4928809	0.2642	0.6488168	-?--+-	26955	48	0	591177	1024	2	1076	0.2356415501987833
Severe	ENSG00000118298	CA14	1	150257251	Severe.M3.MAF_1.perc	reference	21.5	0.2775	0.5093426	0.4561995	0.2642	0.2511014	?++--+	4544	18	0	569537	1601	0	1619	0.13362559784091804
Hospitalized	ENSG00000136839	OR13C9	9	104617248	Hospitalized.M3.MAF_1.perc	reference	0	0.8575	-0.1504981	0.1347901	0.2642	0	?-+-++	11879	70	0	571123	4557	10	4647	0.23607153616087978
Hospitalized	ENSG00000167483	NIBAN3	19	17523301	Hospitalized.M3.MAF_1.perc	reference	0	0.7332	0.2771725	0.2482691	0.2642	0	?+++++	11528	34	0	579749	903	0	937	0.10833562856162875
Hospitalized	ENSG00000144028	SNRNP200	2	96274338	Hospitalized.M4.MAF_0.1.perc	reference	37.9	0.1534	-0.342549	0.3068259	0.2642	0.1879484	-+-+--	12184	129	0	588226	7282	0	7411	0.4004589623556489
Hospitalized	ENSG00000106086	PLEKHA8	7	30027404	Hospitalized.M4.MAF_0.1.perc	reference	0	0.699	-0.2028999	0.1817076	0.2642	0	?-----	10000	36	0	577719	2721	1	2759	0.610758201527805
Susceptibility	ENSG00000258405	ZNF578	19	52453553	Susceptibility.M4.MAF_0.1.perc	reference	0	0.8981	0.0873143	0.0781973	0.2642	0	+?+-+-	27076	196	0	591662	4208	2	4408	0.16125946354741097
Severe	ENSG00000115361	ACADL	2	210187126	Severe.M4.MAF_1.perc	reference	0	0.4495	-0.1580933	0.1415977	0.2642	0	--+-++	4970	78	0	570696	9953	43	10117	0.5343770124361901
Severe	ENSG00000166387	PPFIBP2	11	7513298	Severe.M4.MAF_1.perc	reference	0	0.739	-0.1134203	0.1015746	0.2642	0	+-++-+	4906	106	0	570620	15220	19	15364	0.7369420647240283
Severe	ENSG00000182149	IST1	16	71845996	Severe.M4.MAF_1.perc	reference	0	0.65	-0.1985866	0.1778674	0.2642	0	+-+--+	4479	48	0	565604	5088	8	5152	0.12797743587581803
Susceptibility	ENSG00000204469	PRRC2A	6	31620715	Susceptibility.M4.MAF_1.perc	reference	68.6	0.007071	0.1115948	0.0999385	0.2642	0.0328328	-++-+-	27803	1571	2	596161	33401	27	35030	0.6770244336819289
Severe	ENSG00000176390	CRLF3	17	30769388	Severe.M1.MAF_0.1.perc	reference	0	0.9994	-0.9134136	0.8183124	0.2643	0	?---??	3869	2	0	553929	213	0	215	0.6494520529732711
Hospitalized	ENSG00000188581	KRTAP1-1	17	41040541	Hospitalized.M1.MAF_0.1.perc	reference	0	0.9979	-0.9473882	0.8486383	0.2643	0	?--?--	8184	1	0	563581	123	0	124	0.47455136429551625
Susceptibility	ENSG00000106993	CDC37L1	9	4679559	Susceptibility.M1.MAF_0.1.perc	reference	0	0.4972	-0.5354355	0.4796911	0.2643	0	??--?+	21317	3	0	553231	96	0	99	0.37088349469067017
Severe	ENSG00000165807	PPP1R36	14	64549920	Severe.M1.MAF_1.perc	reference	0	0.8569	-0.4100523	0.3673584	0.2643	0	+-----	4719	10	1	569147	809	0	821	0.43353160471952656
Severe	ENSG00000204278	TMEM235	17	78231310	Severe.M1.MAF_1.perc	reference	0	0.8498	0.8095854	0.7252525	0.2643	0	?+++?-	2060	3	0	560692	265	0	268	0.09291097763328399
Hospitalized	ENSG00000280314	OR8K3	11	56315144	Hospitalized.M1.MAF_1.perc	reference	0	0.9641	-0.7267198	0.6510182	0.2643	0	?--?-?	4345	2	0	49541	73	0	75	0.3508208482407037
Hospitalized	ENSG00000169393	ELSPBP1	19	47994632	Hospitalized.M1.MAF_1.perc	reference	0	0.9767	-0.4346487	0.3893553	0.2643	0	?-----	7665	5	0	566287	515	0	520	0.53745554861129885
Severe	ENSG00000185231	MC2R	18	13882044	Severe.M3.MAF_0.1.perc	reference	0	0.7158	-0.4411106	0.3951358	0.2643	0	?-+---	3685	2	0	563783	1270	1	1274	0.23215897843159988
Hospitalized	ENSG00000186231	KLHL32	6	96924620	Hospitalized.M3.MAF_0.1.perc	reference	0	0.5198	0.2885186	0.2584741	0.2643	0	?+--++	9740	24	0	566697	1234	0	1258	0.41752158181332105
Hospitalized	ENSG00000188199	NUTM2B	10	79703227	Hospitalized.M3.MAF_0.1.perc	reference	0	0.9094	-0.3021635	0.2706876	0.2643	0	?--?--	8297	11	0	572357	1138	6	1161	0.24890573581749958
Hospitalized	ENSG00000108381	ASPA	17	3472374	Hospitalized.M3.MAF_0.1.perc	reference	0	0.9079	-0.3180423	0.2849263	0.2643	0	?---?-	9991	20	0	575883	1048	0	1068	0.5922019795438591
Hospitalized	ENSG00000161243	FBXO27	19	38990714	Hospitalized.M3.MAF_0.1.perc	reference	26.5	0.2449	-0.6280323	0.5625618	0.2643	0.4150041	?--+-+	10414	6	0	563477	339	1	347	0.853913673571717
Susceptibility	ENSG00000166682	TMPRSS5	11	113687547	Susceptibility.M3.MAF_0.1.perc	reference	0	0.5408	0.1581601	0.1416821	0.2643	0	+?+-++	26986	64	0	591301	1229	0	1293	0.8802581809916278
Susceptibility	ENSG00000008516	MMP25	16	3046062	Susceptibility.M3.MAF_0.1.perc	reference	0	0.4912	-0.1399328	0.1253549	0.2643	0	-?-+--	26798	62	0	588703	1643	1	1707	0.11778780782161694
Severe	ENSG00000132855	ANGPTL3	1	62597520	Severe.M3.MAF_1.perc	reference	0	0.8828	-0.2794835	0.2503589	0.2643	0	?---+-	4490	22	0	569553	2415	3	2443	0.6009805855511448
Hospitalized	ENSG00000112144	CILK1	6	53001279	Hospitalized.M3.MAF_1.perc	reference	0	0.8195	-0.2990574	0.2678917	0.2643	0	?-----	10862	18	0	569807	974	1	994	0.3122288923061459
Hospitalized	ENSG00000118526	TCF21	6	133889113	Hospitalized.M3.MAF_1.perc	reference	0	0.732	0.7288456	0.6528603	0.2643	0	?+----	8345	4	0	521764	72	0	76	0.024750870927047516
Hospitalized	ENSG00000168495	POLR3D	8	22245133	Hospitalized.M3.MAF_1.perc	reference	0	0.7712	-0.2953355	0.264556	0.2643	0	?----+	9311	13	0	579956	1160	1	1175	0.8421961312504014
Susceptibility	ENSG00000153015	CWC27	5	64768930	Susceptibility.M3.MAF_1.perc	reference	0	0.9725	-0.1085476	0.0972424	0.2643	0	-?-+--	27126	118	0	591861	2577	3	2701	0.578329559797185
Susceptibility	ENSG00000196372	ASB13	10	5638867	Susceptibility.M3.MAF_1.perc	reference	0	0.6294	0.1073945	0.0962042	0.2643	0	+?++++	27078	135	0	591671	2744	3	2885	0.4023187434667236
Susceptibility	ENSG00000254598	CSNK2A3	11	11351942	Susceptibility.M3.MAF_1.perc	reference	71.7	0.006805	0.376922	0.3376871	0.2643	0.3589368	+?-++-	20236	111	0	468499	2292	2	2407	0.4071194716926631
Susceptibility	ENSG00000239998	LILRA2	19	54572920	Susceptibility.M3.MAF_1.perc	reference	0	0.5216	0.1042345	0.0933801	0.2643	0	-?++--	26914	195	1	591106	2525	2	2726	0.3369273634617525
Hospitalized	ENSG00000183423	LRIT3	4	109848107	Hospitalized.M4.MAF_0.1.perc	reference	0	0.7956	0.1819681	0.1630022	0.2643	0	?+-+--	10577	57	0	567934	3162	1	3221	0.32630278337502894
Hospitalized	ENSG00000189099	PRSS48	4	151277171	Hospitalized.M4.MAF_0.1.perc	reference	0	0.4888	-0.2412309	0.2161145	0.2643	0	?-++--	11250	30	0	578844	1660	0	1690	0.4678827485085933
Hospitalized	ENSG00000139155	SLCO1C1	12	20695332	Hospitalized.M4.MAF_0.1.perc	reference	0	0.8767	-0.1731545	0.1551291	0.2643	0	?-+-++	11858	57	0	571325	3425	0	3482	0.1124336780219704
Hospitalized	ENSG00000100842	EFS	14	23356403	Hospitalized.M4.MAF_0.1.perc	reference	0	0.7396	0.1251293	0.1120964	0.2643	0	?+++++	12118	118	0	583302	6912	4	7038	0.518310120076718
Susceptibility	ENSG00000183117	CSMD1	8	2935353	Susceptibility.M4.MAF_0.1.perc	reference	0	0.6185	-0.0321377	0.0287914	0.2643	0	-?-+-+	27268	1425	3	591872	33963	16	35426	0.6974199080056307
Susceptibility	ENSG00000185896	LAMP1	13	113297239	Susceptibility.M4.MAF_0.1.perc	reference	62.6	0.03011	0.4495453	0.4027149	0.2643	0.4172525	-?-+++	26646	132	0	590246	3037	0	3169	0.3382419359279466
Susceptibility	ENSG00000080644	CHRNA3	15	78593052	Susceptibility.M4.MAF_0.1.perc	reference	0	0.4327	-0.105835	0.0948184	0.2643	0	+?-+-+	27126	112	0	591861	2868	2	2984	0.5278250508875466
Severe	ENSG00000180953	ST20	15	79898840	Severe.M4.MAF_1.perc	reference	0	0.4265	-0.1851065	0.16583	0.2643	0	+-----	4672	49	0	568806	9467	9	9534	0.6300684077129867
Severe	ENSG00000176387	HSD11B2	16	67430652	Severe.M4.MAF_1.perc	reference	0	0.7524	-0.1981291	0.1774984	0.2643	0	---+--	4727	39	1	567646	4671	7	4726	0.5144424131970806
Hospitalized	ENSG00000148541	FAM13C	10	59246130	Hospitalized.M4.MAF_1.perc	reference	0	0.7582	-0.1256541	0.1125747	0.2643	0	?--+--	11802	107	0	571011	6492	11	6621	0.5248211722665452
Susceptibility	ENSG00000133858	ZFC3H1	12	71609599	Susceptibility.M4.MAF_1.perc	reference	26.9	0.2422	0.107054	0.0959019	0.2643	0.0133797	+?+++-	27482	680	0	591889	14473	19	15191	0.9934912896527213
Hospitalized	ENSG00000186007	LEMD1	1	205381378	Hospitalized.M1.MAF_0.1.perc	reference	0	0.976	-0.4262882	0.3819734	0.2644	0	?---?-	8308	5	0	574294	614	0	619	0.41259709206723005
Hospitalized	ENSG00000136826	KLF4	9	107484852	Hospitalized.M1.MAF_0.1.perc	reference	0	0.7523	1.9112879	1.7123957	0.2644	0	?+--??	5840	2	0	521575	32	0	34	0.31515716930639487
Hospitalized	ENSG00000166946	CCNDBP1	15	43185118	Hospitalized.M1.MAF_0.1.perc	reference	0	0.7297	-0.5000036	0.4480143	0.2644	0	?----+	10997	6	0	581438	261	0	267	0.09982760588888984
Susceptibility	ENSG00000187715	KBTBD12	3	127915232	Susceptibility.M1.MAF_0.1.perc	reference	0	0.9044	0.2273778	0.2037547	0.2644	0	-?++--	25201	30	0	576702	568	0	598	0.05869756919549699
Susceptibility	ENSG00000001561	ENPP4	6	46129989	Susceptibility.M1.MAF_0.1.perc	reference	0	0.9915	-0.4387877	0.3931652	0.2644	0	-?--?-	22257	4	0	573603	171	0	175	0.7022531679499066
Susceptibility	ENSG00000188107	EYS	6	63719980	Susceptibility.M1.MAF_0.1.perc	reference	0	0.7603	-0.1078394	0.0966354	0.2644	0	-?----	27079	118	0	591673	2783	1	2903	0.3788423256115233
Severe	ENSG00000119041	GTF3C3	2	196763035	Severe.M1.MAF_1.perc	reference	0	0.7849	0.676774	0.6063922	0.2644	0	?+-??-	2301	4	0	564509	490	0	494	0.5230819559799932
Severe	ENSG00000161911	TREML1	6	41149342	Severe.M1.MAF_1.perc	reference	0	0.6509	0.648987	0.5814582	0.2644	0	?+----	4203	6	0	567468	274	1	282	0.24598414513104983
Severe	ENSG00000136807	CDK9	9	127785679	Severe.M1.MAF_1.perc	reference	0	0.727	0.963069	0.8629386	0.2644	0	?++-?-	3522	3	0	563120	158	0	161	0.2588246321746029
Hospitalized	ENSG00000186007	LEMD1	1	205381378	Hospitalized.M1.MAF_1.perc	reference	0	0.976	-0.4262882	0.3819734	0.2644	0	?---?-	8308	5	0	574294	614	0	619	0.41259709206723005
Hospitalized	ENSG00000136826	KLF4	9	107484852	Hospitalized.M1.MAF_1.perc	reference	0	0.7523	1.9112879	1.7123957	0.2644	0	?+--??	5840	2	0	521575	32	0	34	0.31515716930639487
Hospitalized	ENSG00000165325	DEUP1	11	93329971	Hospitalized.M1.MAF_1.perc	reference	0	0.621	-0.2732174	0.2447968	0.2644	0	?-----	11602	28	0	581421	1323	0	1351	0.39286328097046175
Susceptibility	ENSG00000001561	ENPP4	6	46129989	Susceptibility.M1.MAF_1.perc	reference	0	0.9915	-0.4387877	0.3931652	0.2644	0	-?--?-	22257	4	0	573603	171	0	175	0.7022531679499066
Severe	ENSG00000212993	POU5F1B	8	127322183	Severe.M3.MAF_0.1.perc	reference	0	0.9264	0.4603464	0.4124513	0.2644	0	?+-++-	4428	9	0	568240	1052	0	1061	0.34938915092172396
Severe	ENSG00000138587	MNS1	15	56421544	Severe.M3.MAF_0.1.perc	reference	45.9	0.1358	0.8209272	0.7355317	0.2644	0.940103	?-+?-+	4123	15	0	566108	1890	1	1907	0.4754220909095517
Hospitalized	ENSG00000158321	AUTS2	7	69598296	Hospitalized.M3.MAF_0.1.perc	reference	0	0.8343	0.1697618	0.1521247	0.2644	0	?+--+-	11761	76	0	570904	3569	2	3649	0.20000275278591034
Hospitalized	ENSG00000154889	MPPE1	18	11882622	Hospitalized.M3.MAF_0.1.perc	reference	44.8	0.1233	0.5646291	0.5059323	0.2644	0.5251587	?++-+-	7729	24	0	579626	1037	1	1063	0.09201018385622854
Susceptibility	ENSG00000178038	ALS2CL	3	46668995	Susceptibility.M3.MAF_0.1.perc	reference	0	0.5923	0.1114696	0.0998727	0.2644	0	-?++--	26707	129	0	591165	2603	1	2734	0.2512113812403365
Susceptibility	ENSG00000198431	TXNRD1	12	104215779	Susceptibility.M3.MAF_0.1.perc	reference	0	0.9079	-0.1270773	0.1138749	0.2644	0	-?----	24997	75	0	578318	2064	0	2139	0.5701382079382126
Severe	ENSG00000122176	FMOD	1	203340628	Severe.M3.MAF_1.perc	reference	0	0.9606	-0.4309901	0.38617050000000003	0.2644	0	?---?-	2700	5	0	554210	1436	2	1445	0.9620943497093825
Severe	ENSG00000185633	NDUFA4L2	12	57234903	Severe.M3.MAF_1.perc	reference	0	0.591	-0.4375619	0.3920916	0.2644	0	?-++--	4311	8	0	567827	836	1	846	0.5145694432549571
Severe	ENSG00000179750	APOBEC3B	22	38982347	Severe.M3.MAF_1.perc	reference	37.8	0.1542	0.5995062	0.5372022	0.2644	0.5841464	+++---	4187	14	2	566948	597	36	687	0.24553862535061713
Hospitalized	ENSG00000248713	C4orf54	4	99636529	Hospitalized.M3.MAF_1.perc	reference	0	0.7588	0.1020259	0.0914137	0.2644	0	-+++-+	10304	312	0	474679	7250	9	7580	0.591206587451222
Hospitalized	ENSG00000148834	GSTO1	10	104235356	Hospitalized.M3.MAF_1.perc	reference	49.2	0.09639	-0.7722629	0.6920017	0.2644	1.0879117	?+----	10840	30	0	580595	1390	1	1422	0.9320700926159784
Severe	ENSG00000165678	GHITM	10	84139509	Severe.M4.MAF_0.1.perc	reference	0	0.7384	0.3039252	0.2723212	0.2644	0	?++---	4606	24	0	569715	2063	1	2089	0.37829790781713296
Susceptibility	ENSG00000198771	RCSD1	1	167630093	Susceptibility.M4.MAF_0.1.perc	reference	33.8	0.1961	-0.2932338	0.2627655	0.2644	0.1150052	-?+---	26116	116	0	577226	2726	0	2842	0.31555540263309867
Susceptibility	ENSG00000119772	DNMT3A	2	25227855	Susceptibility.M4.MAF_0.1.perc	reference	0	0.7619	0.0605596	0.0542639	0.2644	0	-?+++-	27126	440	0	591861	10148	2	10592	0.46357218146715895
Susceptibility	ENSG00000062096	ARSF	23	3041471	Susceptibility.M4.MAF_0.1.perc	reference	5.5	0.3755	-0.1674085	0.1500135	0.2644	0.0094884	-?--+-	24542	24	13	535847	528	279	1136	0.470882497098295
Severe	ENSG00000196290	NIF3L1	2	200889327	Severe.M4.MAF_1.perc	reference	0	0.5577	-0.1820167	0.1631059	0.2644	0	+--+-+	4906	61	0	570620	7692	14	7781	0.008021453876691611
Severe	ENSG00000151725	CENPU	4	184694085	Severe.M4.MAF_1.perc	reference	0	0.5267	-0.2373862	0.2126848	0.2644	0	---+--	4851	29	0	568154	3122	2	3155	0.40522205273938555
Susceptibility	ENSG00000205352	PRR13	12	53441678	Susceptibility.M4.MAF_1.perc	reference	0	0.7063	0.1189094	0.106549	0.2644	0	+?+-++	25202	108	0	587902	2230	3	2344	0.7001708526856134
Severe	ENSG00000116117	PARD3B	2	204545475	Severe.M1.MAF_0.1.perc	reference	0	0.9988	-0.5891118	0.5279869	0.2645	0	?-----	4371	3	0	568937	625	0	628	0.42149013409348246
Severe	ENSG00000149305	HTR3B	11	113904677	Severe.M1.MAF_0.1.perc	reference	74.1	0.02109	1.3309625	1.1929375	0.2645	3.0936834	?-+??+	2396	3	0	561809	325	0	328	0.4142562832064495
Hospitalized	ENSG00000161905	ALOX15	17	4630919	Hospitalized.M1.MAF_0.1.perc	reference	0	0.5241	-0.3347417	0.2999784	0.2645	0	?--?+-	9801	11	0	578345	924	1	937	0.10194614031364098
Susceptibility	ENSG00000159352	PSMD4	1	151254709	Susceptibility.M1.MAF_0.1.perc	reference	0	0.9997	-1.1103915	0.995168	0.2645	0	-?--?-	21386	0	0	551756	25	0	25	0.9119032651274004
Susceptibility	ENSG00000033030	ZCCHC8	12	122471599	Susceptibility.M1.MAF_0.1.perc	reference	37.5	0.1873	0.9100301	0.8154896	0.2645	1.0133689	+?+-?-	22750	6	0	564488	104	0	110	0.4721465779770043
Susceptibility	ENSG00000184361	SPATA32	17	45254393	Susceptibility.M1.MAF_0.1.perc	reference	0	0.4604	0.3075151	0.2755886	0.2645	0	-?++?-	23538	14	0	584172	303	1	319	0.54062195178354
Susceptibility	ENSG00000159352	PSMD4	1	151254709	Susceptibility.M1.MAF_1.perc	reference	0	0.9997	-1.1103915	0.995168	0.2645	0	-?--?-	21386	0	0	551756	25	0	25	0.9119032651274004
Susceptibility	ENSG00000033030	ZCCHC8	12	122471599	Susceptibility.M1.MAF_1.perc	reference	37.5	0.1873	0.9100301	0.8154896	0.2645	1.0133689	+?+-?-	22750	6	0	564488	104	0	110	0.4721465779770043
Hospitalized	ENSG00000119487	MAPKAP1	9	125437393	Hospitalized.M3.MAF_0.1.perc	reference	0	0.9883	-0.4133636	0.3704483	0.2645	0	?---?-	7639	9	0	532781	694	0	703	0.3138455446941649
Hospitalized	ENSG00000111231	GPN3	12	110452486	Hospitalized.M3.MAF_0.1.perc	reference	4.5	0.3812	0.4762484	0.426802	0.2645	0.0910205	?++-+-	10786	13	0	577731	653	0	666	0.17708124011821355
Severe	ENSG00000089682	RBM41	23	107064420	Severe.M3.MAF_1.perc	reference	0	0.9892	-0.7770874	0.6963586	0.2645	0	?--??-	3524	0	0	519786	75	39	153	0.06905987423775206
Hospitalized	ENSG00000205409	OR52E6	11	5840928	Hospitalized.M3.MAF_1.perc	reference	47.3	0.1076	0.4728201	0.4237109	0.2645	0.3983522	?+-+++	11696	32	0	580443	534	0	566	0.1495209656193346
Susceptibility	ENSG00000051341	POLQ	3	121431427	Susceptibility.M3.MAF_1.perc	reference	47.6	0.08935	-0.1661059	0.1488629	0.2645	0.0506983	-++---	27803	480	1	596160	10739	3	11227	0.6490349389445818
Susceptibility	ENSG00000164266	SPINK1	5	147824572	Susceptibility.M3.MAF_1.perc	reference	0	0.7469	0.4399722	0.3942962	0.2645	0	-?+---	24571	8	0	569595	113	0	121	0.1507128204740535
Severe	ENSG00000165819	METTL3	14	21498133	Severe.M4.MAF_0.1.perc	reference	0	0.9087	-0.2916981	0.2614082	0.2645	0	?-+---	4209	20	0	567035	2514	0	2534	0.7853922441901969
Severe	ENSG00000166446	CDYL2	16	80597907	Severe.M4.MAF_0.1.perc	reference	0	0.7247	0.2542383	0.22784	0.2645	0	++--?+	4445	31	0	565586	3470	2	3505	0.7652736447348886
Hospitalized	ENSG00000196862	RGPD4	2	107826892	Hospitalized.M4.MAF_0.1.perc	reference	0	0.9822	-0.0936178	0.0839055	0.2645	0	?-++--	11690	172	1	580557	10348	87	10696	0.1257226781315928
Hospitalized	ENSG00000171115	GIMAP8	7	150450630	Hospitalized.M4.MAF_0.1.perc	reference	0	0.662	0.1581945	0.1417682	0.2645	0	?+---+	11987	76	0	571238	3833	0	3909	0.31296998673066306
Hospitalized	ENSG00000105229	PIAS4	19	4007736	Hospitalized.M4.MAF_0.1.perc	reference	0	0.4869	-0.1724176	0.1545233	0.2645	0	?-+---	11963	53	0	583110	3668	1	3723	0.628292924739188
Susceptibility	ENSG00000091704	CPA1	7	130380339	Susceptibility.M4.MAF_0.1.perc	reference	0	0.7945	-0.1356544	0.1215815	0.2645	0	+?--+-	26564	76	0	589970	1876	2	1956	0.7690640549873636
Severe	ENSG00000107521	HPS1	10	98416198	Severe.M4.MAF_1.perc	reference	0	0.6613	-0.1275421	0.1142992	0.2645	0	------	4902	87	0	570617	14439	13	14552	0.31704903072395063
Severe	ENSG00000085733	CTTN	11	70398404	Severe.M4.MAF_1.perc	reference	0	0.7282	-0.1484567	0.1330548	0.2645	0	--++-+	4906	72	0	570620	13904	30	14036	0.1302908592059985
Hospitalized	ENSG00000170037	CNTROB	17	7932101	Hospitalized.M4.MAF_1.perc	reference	40	0.1543	0.1676041	0.1502003	0.2645	0.0407322	?-++++	12124	303	1	583311	15257	13	15588	0.2976463927147357
Susceptibility	ENSG00000055147	FAM114A2	5	153990148	Susceptibility.M4.MAF_1.perc	reference	0	0.4266	-0.0857775	0.0768744	0.2645	0	++--++	27803	185	1	596161	4060	7	4261	0.35204039904530626
Susceptibility	ENSG00000132297	HHLA1	8	132061486	Susceptibility.M4.MAF_1.perc	reference	0	0.5866	-0.0799915	0.0716937	0.2645	0	+?-+--	27126	223	1	591861	5240	7	5479	0.3095212647992388
Hospitalized	ENSG00000236446	CT47B1	23	120872603	Hospitalized.M1.MAF_0.1.perc	reference	0	0.9041	0.6614153	0.5928515	0.2646	0	?+?-?+	6952	4	0	511205	35	27	93	0.1983361543071691
Susceptibility	ENSG00000168802	CHTF8	16	69118010	Susceptibility.M1.MAF_0.1.perc	reference	0	0.5335	-0.4958273	0.4444186	0.2646	0	??--??	21253	3	0	555991	134	0	137	0.10096161090317773
Susceptibility	ENSG00000141854	MISP3	19	14072536	Susceptibility.M1.MAF_0.1.perc	reference	0	1	1.4372018	1.2883177	0.2646	0	??+???	2165	3	0	18883	4	0	7	0.6330694776274128
Severe	ENSG00000087266	SH3BP2	4	2793071	Severe.M1.MAF_1.perc	reference	0	0.6356	-0.350644	0.3143002	0.2646	0	?--++-	4609	11	0	569626	1867	1	1880	0.9846581830135255
Hospitalized	ENSG00000236446	CT47B1	23	120872603	Hospitalized.M1.MAF_1.perc	reference	0	0.9041	0.6614153	0.5928515	0.2646	0	?+?-?+	6952	4	0	511205	35	27	93	0.1983361543071691
Severe	ENSG00000173714	WFIKKN2	17	50834650	Severe.M3.MAF_0.1.perc	reference	42.6	0.121	0.7317681	0.655994	0.2646	0.9496769	+-+--+	4541	13	0	567264	2272	0	2285	0.9235325873001092
Hospitalized	ENSG00000140650	PMM2	16	8788823	Hospitalized.M3.MAF_0.1.perc	reference	0	0.429	0.1961744	0.1758656	0.2646	0	?+++-+	11748	49	0	582557	2956	0	3005	0.5709125376637809
Hospitalized	ENSG00000100412	ACO2	22	41447830	Hospitalized.M3.MAF_0.1.perc	reference	0	0.527	0.3512228	0.3148286	0.2646	0	?+--?+	10047	21	0	578560	805	0	826	0.3488907616531801
Susceptibility	ENSG00000197958	RPL12	9	127447674	Susceptibility.M3.MAF_0.1.perc	reference	0	0.5992	0.5266166	0.4720247	0.2646	0	-?+-+-	23372	10	0	565581	117	0	127	0.6739521637545582
Susceptibility	ENSG00000168283	BMI1	10	22321099	Susceptibility.M3.MAF_0.1.perc	reference	46.8	0.1109	0.9154725	0.8206866	0.2646	1.4447907	-?+++-	23944	9	0	586336	124	0	133	0.5860121632953799
Susceptibility	ENSG00000153446	C16orf89	16	5044122	Susceptibility.M3.MAF_0.1.perc	reference	0	0.6978	0.1817452	0.1629281	0.2646	0	+?+--+	24863	49	0	578588	953	0	1002	0.7899103357909154
Hospitalized	ENSG00000171174	RBKS	2	27781379	Hospitalized.M3.MAF_1.perc	reference	0	0.984	-0.2394994	0.2146729	0.2646	0	?-----	11387	38	0	580990	1522	1	1562	0.69992242924084
Hospitalized	ENSG00000169122	FAM110B	8	57994509	Hospitalized.M3.MAF_1.perc	reference	0	0.9691	-0.4105131	0.368014	0.2646	0	?---?-	6419	8	0	550263	866	0	874	0.08588349730230783
Hospitalized	ENSG00000101448	EPPIN	20	45540626	Hospitalized.M3.MAF_1.perc	reference	0	0.6088	-0.4082189	0.3658914	0.2646	0	?--?--	6793	5	0	561904	595	0	600	0.6077157922064043
Susceptibility	ENSG00000168283	BMI1	10	22321099	Susceptibility.M3.MAF_1.perc	reference	46.8	0.1109	0.9154725	0.8206866	0.2646	1.4447907	-?+++-	23944	9	0	586336	124	0	133	0.5860121632953799
Susceptibility	ENSG00000035664	DAPK2	15	63907036	Susceptibility.M3.MAF_1.perc	reference	0	0.938	0.0852882	0.0764575	0.2646	0	-?+-+-	26645	207	1	590245	4750	1	4961	0.5812398077885951
Severe	ENSG00000163939	PBRM1	3	52545352	Severe.M4.MAF_0.1.perc	reference	0	0.7751	-0.1627896	0.1459144	0.2646	0	--+-+-	4685	61	0	568730	9268	3	9335	0.5341570572853098
Severe	ENSG00000188735	TMEM120B	12	121712752	Severe.M4.MAF_0.1.perc	reference	0	0.8156	-0.3717491	0.3332302	0.2646	0	?----+	4349	11	0	567964	2444	4	2463	0.3196743181546023
Hospitalized	ENSG00000211455	STK38L	12	27243968	Hospitalized.M4.MAF_0.1.perc	reference	0	0.873	0.295633	0.2649773	0.2646	0	?+----	10392	23	0	579647	1156	0	1179	0.9078170275347136
Hospitalized	ENSG00000120697	ALG5	13	36949738	Hospitalized.M4.MAF_0.1.perc	reference	9.9	0.3496	0.3739011	0.3351361	0.2646	0.1037471	?++---	10953	37	0	579619	1532	1	1571	0.04984002963133423
Hospitalized	ENSG00000233670	PIRT	17	10822470	Hospitalized.M4.MAF_0.1.perc	reference	0	0.9852	-0.2689577	0.2410749	0.2646	0	?-+++-	8748	16	0	561757	1601	1	1619	0.4436531509016996
Severe	ENSG00000151917	BEND6	6	56955107	Severe.M4.MAF_1.perc	reference	0	0.9988	-0.2558165	0.2293092	0.2646	0	--+---	4363	17	0	565669	3892	5	3919	0.01723686622866492
Severe	ENSG00000135736	CCDC102A	16	57512181	Severe.M4.MAF_1.perc	reference	0	0.9003	-0.13876	0.1243762	0.2646	0	+--+++	4539	45	0	566031	5680	3	5731	0.6819147143132912
Hospitalized	ENSG00000086189	DIMT1	5	62347284	Hospitalized.M4.MAF_1.perc	reference	42.7	0.1369	0.336518	0.3016718	0.2646	0.1824867	?+-+++	12021	76	0	583199	3216	2	3296	0.3919076546263253
Hospitalized	ENSG00000197935	ZNF311	6	28994785	Hospitalized.M4.MAF_1.perc	reference	0	0.9703	-0.169046	0.1515209	0.2646	0	---+-+	11888	70	0	587941	3388	1	3460	0.4996064864646978
Hospitalized	ENSG00000164603	BMT2	7	112819147	Hospitalized.M4.MAF_1.perc	reference	0	0.9162	0.2434866	0.2182813	0.2646	0	?+++--	10401	41	0	570178	1622	0	1663	0.9771561027284479
Hospitalized	ENSG00000090382	LYZ	12	69348381	Hospitalized.M4.MAF_1.perc	reference	0	0.4809	0.3864852	0.346456	0.2646	0	?+-++-	10400	22	0	566328	665	0	687	0.33003897117158654
Susceptibility	ENSG00000137976	DNASE2B	1	84398484	Susceptibility.M4.MAF_1.perc	reference	63.8	0.02602	0.3329134	0.2984504	0.2646	0.2512949	+?-+-+	25343	139	1	580406	3106	0	3247	0.8436725665776411
Severe	ENSG00000166167	BTRC	10	101354033	Severe.M1.MAF_0.1.perc	reference	0	0.9977	-1.1340759	1.0168154	0.2647	0	?--?--	2568	0	0	562562	167	0	167	0.1210928971007444
Susceptibility	ENSG00000135966	TGFBRAP1	2	105264391	Susceptibility.M1.MAF_0.1.perc	reference	0	0.9924	-0.5593015	0.5014862	0.2647	0	??----	21619	4	0	552272	106	0	110	0.12251537977221205
Susceptibility	ENSG00000158987	RAPGEF6	5	131423921	Susceptibility.M1.MAF_0.1.perc	reference	0.2	0.3671	-0.3183593	0.2854217	0.2647	0.0022184	+?--??	23351	10	0	569483	307	0	317	0.30328509407310694
Severe	ENSG00000179270	PCARE	2	29060976	Severe.M1.MAF_1.perc	reference	0	0.9993	-0.518051	0.4645099	0.2647	0	?-----	4056	4	0	568108	742	0	746	0.12613682327271294
Severe	ENSG00000166167	BTRC	10	101354033	Severe.M1.MAF_1.perc	reference	0	0.9977	-1.1340759	1.0168154	0.2647	0	?--?--	2568	0	0	562562	167	0	167	0.1210928971007444
Severe	ENSG00000188816	HMX2	10	123148136	Severe.M1.MAF_1.perc	reference	0	0.9998	-1.1419385	1.0237612	0.2647	0	?--?--	3751	2	0	566036	110	0	112	0.6892104193752531
Susceptibility	ENSG00000135966	TGFBRAP1	2	105264391	Susceptibility.M1.MAF_1.perc	reference	0	0.9924	-0.5593015	0.5014862	0.2647	0	??----	21619	4	0	552272	106	0	110	0.12251537977221205
Susceptibility	ENSG00000115361	ACADL	2	210187126	Susceptibility.M1.MAF_1.perc	reference	15	0.3185	0.1801369	0.1615088	0.2647	0.0314442	+?++--	27208	297	4	591671	6603	42	6992	0.8938207179000319
Susceptibility	ENSG00000164946	FREM1	9	14737152	Susceptibility.M1.MAF_1.perc	reference	0	0.9532	-0.1452364	0.1302257	0.2647	0	+?--+-	27293	61	0	591690	1492	1	1555	0.147933177540156
Susceptibility	ENSG00000126259	KIRREL2	19	35855861	Susceptibility.M1.MAF_1.perc	reference	0	0.8412	-0.1129028	0.1012243	0.2647	0	-?-+-+	26983	100	0	591301	2726	0	2826	0.499855406973084
Severe	ENSG00000138777	PPA2	4	105369077	Severe.M3.MAF_0.1.perc	reference	0	0.9805	-0.3961205	0.3551619	0.2647	0	?--+--	4357	8	0	567925	1584	0	1592	0.3530333884710025
Severe	ENSG00000167716	WDR81	17	1716523	Severe.M3.MAF_0.1.perc	reference	0	0.9305	-0.2677012	0.2400293	0.2647	0	?-----	4614	26	0	570068	2756	1	2784	0.2600221132597492
Hospitalized	ENSG00000196369	SRGAP2B	1	144887265	Hospitalized.M3.MAF_0.1.perc	reference	0	0.5508	0.6825806	0.6119481	0.2647	0	?+-??-	8927	4	0	559856	113	0	117	0.4059695170718035
Hospitalized	ENSG00000164900	GBX1	7	151148589	Hospitalized.M3.MAF_0.1.perc	reference	0	0.9562	-0.4085959	0.3663753	0.2647	0	?--+--	10219	9	0	566724	557	0	566	0.3290301526311174
Susceptibility	ENSG00000004838	ZMYND10	3	50341110	Susceptibility.M3.MAF_0.1.perc	reference	0	0.4914	-0.1718952	0.1541107	0.2647	0	-?---+	24091	42	0	586201	1232	0	1274	0.31430892862267745
Severe	ENSG00000184361	SPATA32	17	45254393	Severe.M3.MAF_1.perc	reference	0	0.9775	-0.5134227	0.4603262	0.2647	0	?-----	4493	4	0	568533	495	1	501	0.12351326682634438
Hospitalized	ENSG00000261272	MUC22	6	31010474	Hospitalized.M3.MAF_1.perc	reference	0	0.7956	0.1706796	0.1530336	0.2647	0	?++---	9652	153	2	457098	629	13	812	0.29206472985337084
Hospitalized	ENSG00000120832	MTERF2	12	106977277	Hospitalized.M3.MAF_1.perc	reference	0	0.4116	-0.2248648	0.2016079	0.2647	0	?---++	11477	34	1	570950	1108	0	1144	0.4278189548932161
Severe	ENSG00000177370	TIMM22	17	997129	Severe.M4.MAF_0.1.perc	reference	0	0.959	-0.3537715	0.3172022	0.2647	0	---??-	4096	15	0	565291	1701	0	1716	0.5176498491402983
Hospitalized	ENSG00000168556	ING2	4	183505058	Hospitalized.M4.MAF_0.1.perc	reference	0	0.9266	-0.290166	0.2601424	0.2647	0	?--++-	10366	18	0	563886	1261	1	1281	0.6145198931788829
Hospitalized	ENSG00000149534	MS4A2	11	60088261	Hospitalized.M4.MAF_0.1.perc	reference	47.8	0.1049	0.5811413	0.5210173	0.2647	0.5635396	?++--+	11276	45	0	581592	2565	2	2614	0.6672778357744806
Hospitalized	ENSG00000118894	EEF2KMT	16	5084284	Hospitalized.M4.MAF_0.1.perc	reference	0	0.7382	0.1687802	0.1513358	0.2647	0	?++-+-	11688	69	0	582592	3699	3	3774	0.18026815040724764
Susceptibility	ENSG00000113073	SLC4A9	5	140360194	Susceptibility.M4.MAF_0.1.perc	reference	13.9	0.3259	-0.1259498	0.1129305	0.2647	0.0130021	-?----	27340	244	0	591878	5679	4	5931	0.40457493536243605
Hospitalized	ENSG00000187616	MYMK	9	133514586	Hospitalized.M4.MAF_1.perc	reference	0	0.4933	0.1517334	0.1360384	0.2647	0	?+++-+	11213	83	0	578516	4490	2	4577	0.9955379936255202
Hospitalized	ENSG00000066735	KIF26A	14	104138723	Hospitalized.M4.MAF_1.perc	reference	0	0.8323	-0.0532797	0.0477725	0.2647	0	?---+-	12124	679	2	583311	39319	46	40094	0.7268757167244007
Susceptibility	ENSG00000178104	PDE4DIP	1	148808181	Susceptibility.M4.MAF_1.perc	reference	0	0.5586	0.0756003	0.0677809	0.2647	0	-++-++	27647	361	9	593690	6110	140	6769	0.23568433725003057
Severe	ENSG00000175398	OR10P1	12	55636860	Severe.M1.MAF_0.1.perc	reference	0	0.9213	0.6615256	0.593177	0.2648	0	?++?--	3861	2	0	567342	320	0	322	0.4347270547316725
Hospitalized	ENSG00000174928	C3orf33	3	155762617	Hospitalized.M1.MAF_0.1.perc	reference	0	0.9885	-0.5163932	0.4630396	0.2648	0	?---?-	9021	6	0	563407	327	0	333	0.3307299412160284
Susceptibility	ENSG00000153294	ADGRF4	6	47685864	Susceptibility.M1.MAF_0.1.perc	reference	30.5	0.2184	-0.4092676	0.36700700000000003	0.2648	0.2047616	-?-+--	24918	26	0	573079	898	0	924	0.04493526475315923
Susceptibility	ENSG00000147912	FBXO10	9	37510892	Susceptibility.M1.MAF_0.1.perc	reference	46.8	0.1108	0.8155121	0.7313223	0.2648	1.1621076	+?-++-	24700	14	0	576126	221	0	235	0.9110638929525909
Susceptibility	ENSG00000221916	C19orf73	19	49118402	Susceptibility.M1.MAF_0.1.perc	reference	0	0.3958	0.4670899	0.4188736	0.2648	0	-?+-??	22897	7	0	581910	94	0	101	0.550785869740486
Severe	ENSG00000175398	OR10P1	12	55636860	Severe.M1.MAF_1.perc	reference	0	0.9213	0.6615256	0.593177	0.2648	0	?++?--	3861	2	0	567342	320	0	322	0.4347270547316725
Hospitalized	ENSG00000174928	C3orf33	3	155762617	Hospitalized.M1.MAF_1.perc	reference	0	0.9885	-0.5163932	0.4630396	0.2648	0	?---?-	9021	6	0	563407	327	0	333	0.3307299412160284
Susceptibility	ENSG00000147912	FBXO10	9	37510892	Susceptibility.M1.MAF_1.perc	reference	46.8	0.1108	0.8155121	0.7313223	0.2648	1.1621076	+?-++-	24700	14	0	576126	221	0	235	0.9110638929525909
Susceptibility	ENSG00000166321	NUDT13	10	73110375	Susceptibility.M1.MAF_1.perc	reference	0	0.73	-0.2180219	0.1955185	0.2648	0	+?---+	26914	24	0	591105	648	0	672	0.31515939608115906
Severe	ENSG00000157103	SLC6A1	3	10992186	Severe.M3.MAF_0.1.perc	reference	0	1	-1.0089866	0.9049102	0.2648	0	?--??-	1881	0	0	521247	303	0	303	0.6754983304814528
Severe	ENSG00000178772	CPN2	3	194339768	Severe.M3.MAF_0.1.perc	reference	1.5	0.407	0.7261187	0.6511981	0.2648	0.0523092	+-+---	2851	2	0	566457	184	0	186	0.31214288636735643
Severe	ENSG00000283703	VSIG10L2	11	125946056	Severe.M3.MAF_0.1.perc	reference	0	0.5397	0.6957182	0.6239381	0.2648	0	?++-??	1040	4	0	44919	131	0	135	0.22960643151528762
Severe	ENSG00000124469	CEACAM8	19	42580243	Severe.M3.MAF_1.perc	reference	29.2	0.2269	0.86242509999999994	0.7734678	0.2648	0.8910886	?-+--+	4610	11	0	570054	930	0	941	0.3830305986326628
Severe	ENSG00000100027	YPEL1	22	21697536	Severe.M3.MAF_1.perc	reference	0	0.9996	-0.8564162	0.7680443	0.2648	0	?--??-	3342	0	0	562531	169	0	169	0.4262996497977397
Hospitalized	ENSG00000174500	GCSAM	3	112120839	Hospitalized.M3.MAF_1.perc	reference	5.1	0.3775	0.7817661	0.7010512	0.2648	0.1571246	?-+-+-	8825	7	0	568168	106	0	113	0.6907897823130487
Hospitalized	ENSG00000188690	UROS	10	125784980	Hospitalized.M3.MAF_1.perc	reference	3	0.3894	-0.3528152	0.3163855	0.2648	0.0297443	?-+-+-	8361	10	0	565523	1073	0	1083	0.9121113342832496
Hospitalized	ENSG00000131470	PSMC3IP	17	42572310	Hospitalized.M3.MAF_1.perc	reference	0	0.8715	-0.3180899	0.2852687	0.2648	0	?---++	11129	17	0	580241	1366	1	1385	0.3525853618007344
Severe	ENSG00000078618	NRDC	1	51789191	Severe.M4.MAF_0.1.perc	reference	0	0.9208	-0.2005178	0.1798228	0.2648	0	?-+-+-	4750	39	0	570297	5122	6	5173	0.6366854247695702
Hospitalized	ENSG00000115008	IL1A	2	112773925	Hospitalized.M4.MAF_0.1.perc	reference	0	0.7528	0.3108332	0.2787276	0.2648	0	?+--?-	9321	24	0	575408	1111	0	1135	0.3859327827756435
Hospitalized	ENSG00000102100	SLC35A2	23	48903180	Hospitalized.M4.MAF_0.1.perc	reference	0	0.8579	0.3093153	0.2773994	0.2648	0	?+---+	8625	7	3	520867	330	132	607	0.49831488745077573
Susceptibility	ENSG00000135902	CHRND	2	232525993	Susceptibility.M4.MAF_0.1.perc	reference	0	0.8915	-0.0852869	0.0764748	0.2648	0	-?--+-	27126	187	0	591861	4595	3	4788	0.6072646289010527
Susceptibility	ENSG00000107317	PTGDS	9	136975092	Susceptibility.M4.MAF_0.1.perc	reference	0	0.8828	0.1813536	0.1626409	0.2648	0	+?++-+	26799	50	0	588711	902	3	958	0.7170752225730914
Severe	ENSG00000058673	ZC3H11A	1	203795623	Severe.M4.MAF_1.perc	reference	0	0.8537	-0.192173	0.172327	0.2648	0	?-++--	4557	35	0	567588	6050	9	6103	0.11190697536516803
Severe	ENSG00000163453	IGFBP7	4	57030773	Severe.M4.MAF_1.perc	reference	0	0.9573	-0.2749276	0.2465604	0.2648	0	--+---	4560	18	0	568219	2851	3	2875	0.24938760505108526
Severe	ENSG00000172172	MRPL13	8	120380761	Severe.M4.MAF_1.perc	reference	0	0.9739	-0.239249	0.2145464	0.2648	0	+--+--	4824	20	0	568013	4671	6	4703	0.18384687749355863
Hospitalized	ENSG00000177174	OR14C36	1	248348775	Hospitalized.M4.MAF_1.perc	reference	0	0.7718	0.1911605	0.1714088	0.2648	0	?++-++	11151	59	1	566633	2938	2	3003	0.4484924781853332
Hospitalized	ENSG00000204086	RPA4	23	96883908	Hospitalized.M4.MAF_1.perc	reference	0	0.9804	-0.347297	0.3114718	0.2648	0	?---?-	9164	4	4	521752	562	215	1004	0.5949983500187223
Susceptibility	ENSG00000085999	RAD54L	1	46246461	Susceptibility.M4.MAF_1.perc	reference	0	0.7873	-0.0488069	0.0437699	0.2648	0	+?-+-+	27126	612	1	591861	14184	26	14850	0.06076569905088154
Susceptibility	ENSG00000075702	WDR62	19	36054649	Susceptibility.M4.MAF_1.perc	reference	0	0.9998	-0.047963	0.0430087	0.2648	0	-?----	27126	620	1	591861	14288	15	14940	0.9783086102271439
Susceptibility	ENSG00000124104	SNX21	20	45833799	Susceptibility.M4.MAF_1.perc	reference	0	0.512	-0.0516306	0.0463026	0.2648	0	-?----	26578	509	2	589971	12563	33	13142	0.5200040187566687
Susceptibility	ENSG00000100219	XBP1	22	28794555	Susceptibility.M4.MAF_1.perc	reference	0	0.6815	0.0632939	0.0567634	0.2648	0	+?++--	26193	370	0	588179	8271	12	8665	0.6286253519556513
Severe	ENSG00000163328	GPR155	2	174431571	Severe.M1.MAF_0.1.perc	reference	0	0.9833	-0.7008411	0.6286421	0.2649	0	?-----	2619	1	0	565862	487	0	488	0.0982098649088009
Severe	ENSG00000186416	NKRF	23	119588337	Severe.M1.MAF_0.1.perc	reference	0	1	2.0920667	1.8764216	0.2649	0	?+????	2886	1	0	500538	9	4	18	0.24312826324993833
Susceptibility	ENSG00000113407	TARS1	5	33440696	Susceptibility.M1.MAF_0.1.perc	reference	0	0.842	-0.2717123	0.2436912	0.2649	0	-?-+-+	23956	16	0	587700	403	0	419	0.5683257480699316
Susceptibility	ENSG00000113739	STC2	5	173314723	Susceptibility.M1.MAF_0.1.perc	reference	0	0.9824	-1.097977	0.9847342	0.2649	0	??--??	19774	0	0	532969	27	0	27	0.9972022810990504
Susceptibility	ENSG00000187391	MAGI2	7	78017055	Susceptibility.M1.MAF_0.1.perc	reference	0	0.9783	-0.4337718	0.3890678	0.2649	0	-?---?	23656	5	0	571698	177	0	182	0.2820703460712958
Susceptibility	ENSG00000149295	DRD2	11	113409605	Susceptibility.M1.MAF_0.1.perc	reference	0	0.9443	-1.0207884	0.9156666	0.2649	0	-?-?+?	21949	1	0	557971	25	0	26	0.9679393545826501
Susceptibility	ENSG00000139719	VPS33A	12	122229564	Susceptibility.M1.MAF_0.1.perc	reference	0	0.8566	-0.5818091	0.52185839999999994	0.2649	0	-?-+-?	21531	2	0	556610	88	0	90	0.8212470848352431
Severe	ENSG00000186416	NKRF	23	119588337	Severe.M1.MAF_1.perc	reference	0	1	2.0920667	1.8764216	0.2649	0	?+????	2886	1	0	500538	9	4	18	0.24312826324993833
Hospitalized	ENSG00000135773	CAPN9	1	230747384	Hospitalized.M1.MAF_1.perc	reference	0	0.9624	0.1302649	0.1168321	0.2649	0	?++-+-	11772	128	0	582710	5708	4	5844	0.9069166569959464
Hospitalized	ENSG00000108559	NUP88	17	5360963	Hospitalized.M1.MAF_1.perc	reference	0	0.9854	-0.4047352	0.363036	0.2649	0	?-----	10621	8	0	581028	545	0	553	0.20424471705996905
Susceptibility	ENSG00000113739	STC2	5	173314723	Susceptibility.M1.MAF_1.perc	reference	0	0.9824	-1.097977	0.9847342	0.2649	0	??--??	19774	0	0	532969	27	0	27	0.9972022810990504
Susceptibility	ENSG00000149295	DRD2	11	113409605	Susceptibility.M1.MAF_1.perc	reference	0	0.9443	-1.0207884	0.9156666	0.2649	0	-?-?+?	21949	1	0	557971	25	0	26	0.9679393545826501
Susceptibility	ENSG00000139719	VPS33A	12	122229564	Susceptibility.M1.MAF_1.perc	reference	0	0.8566	-0.5818091	0.52185839999999994	0.2649	0	-?-+-?	21531	2	0	556610	88	0	90	0.8212470848352431
Severe	ENSG00000165124	SVEP1	9	110365248	Severe.M3.MAF_0.1.perc	reference	0	0.9562	-0.2447061	0.2194893	0.2649	0	+-+-+-	4871	21	0	569969	3099	3	3126	0.4689000015842159
Severe	ENSG00000180817	PPA1	10	70202835	Severe.M3.MAF_0.1.perc	reference	0	0.9994	-0.6439584	0.5775984	0.2649	0	?--?--	3873	2	0	555466	638	0	640	0.6775468366938826
Hospitalized	ENSG00000164077	MON1A	3	49907160	Hospitalized.M3.MAF_0.1.perc	reference	0	0.8542	-0.2568511	0.2303942	0.2649	0	?----+	11040	19	0	581624	1686	1	1707	0.3333010330235335
Hospitalized	ENSG00000154217	PITPNC1	17	67377281	Hospitalized.M3.MAF_0.1.perc	reference	0	0.959	0.7823149	0.7017355	0.2649	0	?+-?+-	7800	7	0	561785	127	0	134	0.7150325078484392
Hospitalized	ENSG00000147117	ZNF157	23	47370578	Hospitalized.M3.MAF_0.1.perc	reference	0	0.9996	-0.9908527	0.8887212	0.2649	0	?--??-	8347	2	0	520444	30	8	48	0.16651497109157434
Susceptibility	ENSG00000183134	PTGDR2	11	60850933	Susceptibility.M3.MAF_0.1.perc	reference	0	0.9475	-0.2048625	0.1837418	0.2649	0	+?----	25112	28	0	575681	744	0	772	0.39910190043941807
Hospitalized	ENSG00000154217	PITPNC1	17	67377281	Hospitalized.M3.MAF_1.perc	reference	0	0.959	0.7823149	0.7017355	0.2649	0	?+-?+-	7800	7	0	561785	127	0	134	0.7150325078484392
Hospitalized	ENSG00000147117	ZNF157	23	47370578	Hospitalized.M3.MAF_1.perc	reference	0	0.9996	-0.9908527	0.8887212	0.2649	0	?--??-	8347	2	0	520444	30	8	48	0.16651497109157434
Susceptibility	ENSG00000125952	MAX	14	65006174	Susceptibility.M3.MAF_1.perc	reference	71.1	0.007768	1.3016284	1.1675697	0.2649	3.9156621	+?++--	21318	26	0	553689	446	0	472	0.42352684370681065
Hospitalized	ENSG00000004455	AK2	1	33007940	Hospitalized.M4.MAF_0.1.perc	reference	0	0.9897	-0.1706013	0.1530188	0.2649	0	-----+	10971	48	0	584063	3624	2	3676	0.032897500478780664
Hospitalized	ENSG00000151640	DPYSL4	10	132186948	Hospitalized.M4.MAF_0.1.perc	reference	0	0.6795	0.1454035	0.1304316	0.2649	0	?++-++	12124	97	1	583311	4384	1	4485	0.023738182733823502
Hospitalized	ENSG00000110497	AMBRA1	11	46396414	Hospitalized.M4.MAF_0.1.perc	reference	66.6	0.01744	0.4189494	0.3758151	0.2649	0.4116847	?++++-	11444	142	0	581228	7544	0	7686	0.6442582359326584
Hospitalized	ENSG00000197296	FITM2	20	44302840	Hospitalized.M4.MAF_0.1.perc	reference	0	0.6268	-0.2535508	0.2274298	0.2649	0	?-----	10322	22	0	565131	1584	2	1610	0.2973047652298695
Susceptibility	ENSG00000166913	YWHAB	20	44885702	Susceptibility.M4.MAF_0.1.perc	reference	10.3	0.3473	0.3359178	0.301333	0.2649	0.0768171	+?+---	25297	38	0	586225	668	1	708	0.13452091997861684
Severe	ENSG00000114948	ADAM23	2	206443532	Severe.M4.MAF_1.perc	reference	0	0.9788	-0.1817256	0.1630003	0.2649	0	----+-	4926	56	0	568213	8324	21	8422	0.04441884449495694
Severe	ENSG00000112290	WASF1	6	110099819	Severe.M4.MAF_1.perc	reference	0	0.9483	-0.2681128	0.2405076	0.2649	0	?---?-	4390	23	0	568160	2781	2	2808	0.19598037686644743
Severe	ENSG00000111536	IL26	12	68201349	Severe.M4.MAF_1.perc	reference	0	0.9094	-0.4281885	0.3841042	0.2649	0	--+-?-	4539	5	1	565521	855	3	868	0.5471054267525971
Severe	ENSG00000243772	KIR2DL3	19	54738513	Severe.M4.MAF_1.perc	reference	27.7	0.2367	0.1395519	0.1251745	0.2649	0.0212004	+-+-?+	2843	397	160	173398	26126	3174	33191	0.8347381173207256
Hospitalized	ENSG00000112837	TBX18	6	84687351	Hospitalized.M4.MAF_1.perc	reference	0	0.7737	-0.1174424	0.1053297	0.2649	0	--+---	12154	130	0	576436	6695	8	6841	0.5434016128744175
Hospitalized	ENSG00000165202	OR1Q1	9	122614738	Hospitalized.M4.MAF_1.perc	reference	0	0.8992	0.1125421	0.100954	0.2649	0	?+-+++	11956	149	0	569053	8522	12	8695	0.9852331101450671
Susceptibility	ENSG00000226479	TMEM185B	2	120217479	Susceptibility.M4.MAF_1.perc	reference	0	0.5582	0.0993889	0.0891497	0.2649	0	-+++--	21109	172	0	468920	3178	0	3350	0.27356171258544554
Severe	ENSG00000205927	OLIG2	21	33025935	Severe.M1.MAF_0.1.perc	reference	0	0.8363	1.9475208	1.7470559	0.265	0	?+-???	1583	1	0	507988	73	0	74	0.28067096326562385
Hospitalized	ENSG00000143942	CHAC2	2	53767804	Hospitalized.M1.MAF_0.1.perc	reference	28.1	0.2339	0.7874338	0.7064346	0.265	0.7372205	?-+++-	10894	11	0	569879	352	1	365	0.37415808525664257
Susceptibility	ENSG00000148334	PTGES2	9	128120693	Susceptibility.M1.MAF_0.1.perc	reference	0	0.4194	0.2972818	0.2667003	0.265	0	-?+--+	25005	19	0	588301	337	0	356	0.9076957331737492
Susceptibility	ENSG00000197766	CFD	19	859664	Susceptibility.M1.MAF_0.1.perc	reference	0	0.9643	-0.2753665	0.2470568	0.265	0	-?----	23494	15	0	585051	420	0	435	0.37903498420887916
Severe	ENSG00000156049	GNA14	9	77423079	Severe.M1.MAF_1.perc	reference	0	0.9409	0.4769073	0.4278248	0.265	0	+++-+-	4315	15	0	566481	517	0	532	0.6246307384855886
Severe	ENSG00000111077	TNS2	12	53046969	Severe.M1.MAF_1.perc	reference	0	0.6518	-0.6793764	0.6094349	0.265	0	?-+-?-	3598	0	0	564663	369	0	369	0.13349548245569648
Severe	ENSG00000205927	OLIG2	21	33025935	Severe.M1.MAF_1.perc	reference	0	0.8363	1.9475208	1.7470559	0.265	0	?+-???	1583	1	0	507988	73	0	74	0.28067096326562385
Hospitalized	ENSG00000104412	EMC2	8	108443601	Hospitalized.M1.MAF_1.perc	reference	0	0.6597	0.5319992	0.4772844	0.265	0	?+----	9340	6	0	564513	186	0	192	0.6579255075855901
Hospitalized	ENSG00000183032	SLC25A21	14	36677921	Hospitalized.M1.MAF_1.perc	reference	0	0.7247	-0.428264	0.3842004	0.265	0	?-+-+-	10314	9	0	569474	422	1	433	0.7045455767843074
Susceptibility	ENSG00000197766	CFD	19	859664	Susceptibility.M1.MAF_1.perc	reference	0	0.9643	-0.2753665	0.2470568	0.265	0	-?----	23494	15	0	585051	420	0	435	0.37903498420887916
Severe	ENSG00000089195	TRMT6	20	5937228	Severe.M3.MAF_0.1.perc	reference	61.1	0.02474	1.1092221	0.9951739	0.265	2.7159248	+-+--+	4822	7	0	570318	880	0	887	0.31001006839021134
Hospitalized	ENSG00000127220	ABHD8	19	17292131	Hospitalized.M3.MAF_0.1.perc	reference	11.3	0.3416	0.5518054	0.4950526	0.265	0.1918364	?+++--	8676	14	0	564335	604	0	618	0.13198756519964228
Susceptibility	ENSG00000134852	CLOCK	4	55427903	Susceptibility.M3.MAF_0.1.perc	reference	0	0.8039	0.2100872	0.1884617	0.265	0	-?++--	26614	37	0	590793	717	0	754	0.08109635195985929
Susceptibility	ENSG00000124875	CXCL6	4	73836640	Susceptibility.M3.MAF_0.1.perc	reference	14.6	0.3213	-0.5563951	0.499196	0.265	0.2145157	+?----	24196	5	0	574203	172	0	177	0.1270572409927678
Susceptibility	ENSG00000104853	CLPTM1	19	44954585	Susceptibility.M3.MAF_0.1.perc	reference	0	0.9281	0.2010062	0.1803237	0.265	0	-?++-+	24387	42	0	576980	801	1	845	0.06438164457896009
Severe	ENSG00000148677	ANKRD1	10	90912096	Severe.M3.MAF_1.perc	reference	0	0.9562	-0.4277691	0.3837357	0.265	0	?--?--	4481	5	0	569207	1123	0	1128	0.3786794017478835
Severe	ENSG00000197324	LRP10	14	22871740	Severe.M3.MAF_1.perc	reference	0	0.999	-0.4228533	0.3793805	0.265	0	------	4958	14	0	570548	2050	2	2068	0.8064164057261595
Severe	ENSG00000124440	HIF3A	19	46297042	Severe.M3.MAF_1.perc	reference	0	0.8312	-0.2014818	0.1807481	0.265	0	?-+++-	2535	26	0	565593	6909	19	6973	0.6047328579557129
Hospitalized	ENSG00000147437	GNRH1	8	25419258	Hospitalized.M3.MAF_1.perc	reference	0	0.9912	-0.5551938	0.498049	0.265	0	---?--	9344	4	0	571124	235	0	239	0.2800379655732995
Hospitalized	ENSG00000173757	STAT5B	17	42199177	Hospitalized.M3.MAF_1.perc	reference	0	0.8302	-0.3722928	0.3340287	0.265	0	?-+---	9367	10	0	568399	680	1	692	0.382797559094208
Severe	ENSG00000187581	COX8C	14	93347182	Severe.M4.MAF_0.1.perc	reference	0	0.8575	0.6345405	0.5693086	0.265	0	?+--?-	2355	5	0	561024	635	0	640	0.4068415664988908
Severe	ENSG00000180479	ZNF571	19	37554782	Severe.M4.MAF_0.1.perc	reference	0	0.6069	-0.2363686	0.2120667	0.265	0	----++	4957	33	0	570546	3292	3	3331	0.6481975097443893
Severe	ENSG00000022267	FHL1	23	136146702	Severe.M4.MAF_0.1.perc	reference	0	0.7546	0.3769403	0.3381636	0.265	0	?+-??-	3636	6	3	520803	243	148	551	0.06431560576679113
Hospitalized	ENSG00000115919	KYNU	2	142877657	Hospitalized.M4.MAF_0.1.perc	reference	0	0.5649	-0.1689112	0.1515394	0.265	0	?---+-	12064	55	0	583215	3654	1	3711	0.9721729807273016
Hospitalized	ENSG00000156453	PCDH1	5	141853090	Hospitalized.M4.MAF_0.1.perc	reference	0	0.965	0.1237155	0.1109824	0.265	0	-+++++	12046	140	0	585760	6663	4	6811	0.20874418593847227
Hospitalized	ENSG00000179950	PUF60	8	143816344	Hospitalized.M4.MAF_0.1.perc	reference	13.1	0.3304	-0.4401239	0.3948795	0.265	0.15358	?-----	10682	23	0	578395	1460	0	1483	0.593101096533118
Severe	ENSG00000022267	FHL1	23	136146702	Severe.M4.MAF_1.perc	reference	0	0.7586	0.3435173	0.3081614	0.265	0	?+-??-	3812	6	4	521604	254	151	570	0.06431560576679113
Hospitalized	ENSG00000008735	MAPK8IP2	22	50600793	Hospitalized.M4.MAF_1.perc	reference	0	0.6666	-0.0856373	0.0768253	0.265	0	?-++--	12124	229	0	583311	14761	34	15058	0.9856206755274017
Susceptibility	ENSG00000198092	TMPRSS11F	4	68053198	Susceptibility.M4.MAF_1.perc	reference	36.7	0.1616	0.1568614	0.1407322	0.265	0.0358693	--++-+	27803	265	0	596160	5047	7	5326	0.31629232679232094
Susceptibility	ENSG00000232810	TNF	6	31575565	Susceptibility.M4.MAF_1.perc	reference	0	0.4392	0.1423586	0.1277159	0.265	0	+?+--+	25592	53	0	582865	1056	1	1111	0.09714193571492928
Susceptibility	ENSG00000181045	SLC26A11	17	80219699	Susceptibility.M4.MAF_1.perc	reference	67.8	0.01457	0.1877939	0.168482	0.265	0.0747236	+?--+-	27126	529	1	591861	11270	14	11829	0.4027696852939198
Hospitalized	ENSG00000116209	TMEM59	1	54026681	Hospitalized.M1.MAF_0.1.perc	reference	22.3	0.2725	0.9088623	0.8156044	0.2651	0.8218745	?-+-+-	7839	5	0	563723	325	0	330	0.4533198984404481
Hospitalized	ENSG00000128519	TAS2R16	7	122994704	Hospitalized.M1.MAF_0.1.perc	reference	0	0.9995	-0.583578	0.5236489	0.2651	0	?-----	8429	4	0	577578	329	0	333	0.223207207882047
Hospitalized	ENSG00000092964	DPYSL2	8	26514031	Hospitalized.M1.MAF_0.1.perc	reference	0	0.9449	-1.5783395	1.4163524	0.2651	0	?-?+??	7090	1	0	531002	24	0	25	0.4288423429858884
Susceptibility	ENSG00000180071	ANKRD18A	9	38571358	Susceptibility.M1.MAF_0.1.perc	reference	0	0.9341	-0.2076759	0.186358	0.2651	0	-?----	25039	27	0	588426	775	0	802	0.43292531390364786
Severe	ENSG00000110888	CAPRIN2	12	30709552	Severe.M1.MAF_1.perc	reference	30.1	0.2314	0.82161	0.7372402	0.2651	0.6785041	?++?+-	4011	8	0	566447	411	0	419	0.576522511914691
Hospitalized	ENSG00000092964	DPYSL2	8	26514031	Hospitalized.M1.MAF_1.perc	reference	0	0.9449	-1.5783395	1.4163524	0.2651	0	?-?+??	7090	1	0	531002	24	0	25	0.4288423429858884
Severe	ENSG00000154511	DIPK1A	1	92832737	Severe.M3.MAF_0.1.perc	reference	0	0.993	-0.6843305	0.6140119	0.2651	0	?--??-	3751	2	0	551473	489	0	491	0.3529984266702444
Severe	ENSG00000214414	TRIM77	11	89710299	Severe.M3.MAF_0.1.perc	reference	0	0.4391	0.6578859	0.5903094	0.2651	0	?++?+-	3696	3	0	565489	327	0	330	0.6838612508681423
Hospitalized	ENSG00000185158	LRRC37B	17	32007872	Hospitalized.M3.MAF_0.1.perc	reference	0	0.8931	-0.3115204	0.279561	0.2651	0	?--?--	8992	10	0	576431	764	2	778	0.8478662920491417
Susceptibility	ENSG00000173421	IHO1	3	49198428	Susceptibility.M3.MAF_0.1.perc	reference	0	0.4289	0.335319	0.3008602	0.2651	0	-?+---	25291	14	0	571692	202	0	216	0.7729932278229942
Susceptibility	ENSG00000241598	KRTAP5-4	11	1620958	Susceptibility.M3.MAF_0.1.perc	reference	74	0.003955	1.4051003	1.2607524	0.2651	4.3881979	-?-+-+	24516	9	1	575370	165	0	176	0.3916962337879092
Susceptibility	ENSG00000050820	BCAR1	16	75228181	Susceptibility.M3.MAF_0.1.perc	reference	0	0.8814	-0.120344	0.1079911	0.2651	0	-?---+	24905	85	0	575849	2189	1	2276	0.649489339191678
Severe	ENSG00000022277	RTF2	20	56468585	Severe.M3.MAF_1.perc	reference	32.2	0.219	0.7028627	0.6307603	0.2651	0.5059994	?++-?-	3544	5	0	562202	375	0	380	0.2836093959788756
Hospitalized	ENSG00000189241	TSPYL1	6	116267760	Hospitalized.M3.MAF_1.perc	reference	0	1	-0.8643922	0.77559	0.2651	0	?-----	8544	5	0	563475	121	0	126	0.1717757842774736
Severe	ENSG00000261236	BOP1	8	144262045	Severe.M4.MAF_0.1.perc	reference	51.1	0.06926	0.3272388	0.2936536	0.2651	0.2038196	+-+---	4607	65	0	566134	8113	4	8186	0.8767379429955678
Hospitalized	ENSG00000127952	STYXL1	7	75996338	Hospitalized.M4.MAF_0.1.perc	reference	3.1	0.3891	-0.2551268	0.2289555	0.2651	0.0135474	?-+---	11634	22	0	580244	1670	0	1692	0.5091533501077553
Hospitalized	ENSG00000177370	TIMM22	17	997129	Hospitalized.M4.MAF_0.1.perc	reference	0	0.9933	-0.2509995	0.225217	0.2651	0	?-+-?-	9777	27	0	577748	1722	0	1749	0.19070040119640275
Susceptibility	ENSG00000178878	APOLD1	12	12725917	Susceptibility.M4.MAF_0.1.perc	reference	0	0.7166	-0.0896469	0.0804378	0.2651	0	+?----	24633	128	0	578294	3384	2	3516	0.4361342365010934
Susceptibility	ENSG00000183921	SDR42E2	16	22165583	Susceptibility.M4.MAF_0.1.perc	reference	0	0.5242	-0.6686854	0.5999738	0.2651	0	??---+	4199	8	0	21432	17	0	25	0.4928954488773917
Severe	ENSG00000049541	RFC2	7	74231499	Severe.M4.MAF_1.perc	reference	0	0.6807	-0.3162502	0.2838091	0.2651	0	--+--+	4906	18	0	570620	3387	5	3415	0.8454566497411822
Severe	ENSG00000134574	DDB2	11	47214465	Severe.M4.MAF_1.perc	reference	0	0.8124	-0.2217864	0.1990232	0.2651	0	----++	4796	34	0	569313	6911	23	6991	0.5286240831546276
Severe	ENSG00000184575	XPOT	12	64404392	Severe.M4.MAF_1.perc	reference	0	0.4726	-0.1389901	0.1247164	0.2651	0	+-+---	4970	89	0	570695	11783	16	11904	0.003760788495523984
Severe	ENSG00000123154	WDR83	19	12666802	Severe.M4.MAF_1.perc	reference	47.6	0.08911	0.5537708	0.4968894	0.2651	0.6242337	-++++-	4883	45	0	570490	3131	0	3176	0.3173314272612918
Hospitalized	ENSG00000149516	MS4A3	11	60056587	Hospitalized.M4.MAF_1.perc	reference	0	0.5147	0.1807368	0.1621881	0.2651	0	?++--+	10706	52	0	567670	2933	2	2989	0.3756810339765534
Susceptibility	ENSG00000000460	C1orf112	1	169662007	Susceptibility.M4.MAF_1.perc	reference	0	0.8706	0.0586837	0.0526556	0.2651	0	-?++-+	26968	418	5	591370	9608	11	10058	0.5616075881839978
Susceptibility	ENSG00000177853	ZNF518A	10	96129715	Susceptibility.M4.MAF_1.perc	reference	55.5	0.06156	0.1558365	0.1398401	0.2651	0.0445411	+?-+++	25857	555	1	577159	12237	23	12840	0.1275221335334867
Susceptibility	ENSG00000131473	ACLY	17	41866917	Susceptibility.M4.MAF_1.perc	reference	0	0.918	0.058059	0.0521003	0.2651	0	+?++--	27126	449	1	591861	9725	7	10190	0.31151091872616615
Severe	ENSG00000104472	CHRAC1	8	140511311	Severe.M1.MAF_0.1.perc	reference	0	0.9091	1.9828735	1.77958	0.2652	0	?+-???	1635	0	0	541236	43	0	43	0.6595563558177053
Hospitalized	ENSG00000060709	RIMBP2	12	130396137	Hospitalized.M1.MAF_0.1.perc	reference	0	0.4377	0.694276	0.6230702	0.2652	0	?++---	8863	4	0	563540	140	0	144	0.4900795595421304
Susceptibility	ENSG00000111877	MCM9	6	118813442	Susceptibility.M1.MAF_0.1.perc	reference	0	0.6658	-0.2024783	0.1817335	0.2652	0	+?-+--	26526	32	0	580615	674	1	708	0.3224701747548409
Severe	ENSG00000104472	CHRAC1	8	140511311	Severe.M1.MAF_1.perc	reference	0	0.9091	1.9828735	1.77958	0.2652	0	?+-???	1635	0	0	541236	43	0	43	0.6595563558177053
Severe	ENSG00000181619	GPR135	14	59429022	Severe.M1.MAF_1.perc	reference	0	0.9149	-0.6992022	0.6274999	0.2652	0	?---?-	3663	1	0	561439	201	0	202	0.37722992657650944
Severe	ENSG00000073150	PANX2	22	50170731	Severe.M1.MAF_1.perc	reference	0	0.9438	-0.2709116	0.2431707	0.2652	0	?-++--	4436	15	0	566251	3702	1	3719	0.5959251634763053
Hospitalized	ENSG00000060709	RIMBP2	12	130396137	Hospitalized.M1.MAF_1.perc	reference	0	0.4377	0.694276	0.6230702	0.2652	0	?++---	8863	4	0	563540	140	0	144	0.4900795595421304
Susceptibility	ENSG00000187955	COL14A1	8	120059780	Susceptibility.M1.MAF_1.perc	reference	50	0.09154	0.6553012	0.5881574	0.2652	0.8010449	+?+-++	26681	42	0	585229	607	0	649	0.8289509382339237
Severe	ENSG00000165490	DDIAS	11	82899975	Severe.M3.MAF_0.1.perc	reference	0	0.9565	-0.3949391	0.3544387	0.2652	0	?-+++-	4401	8	0	568991	1460	1	1470	0.3661217613679211
Severe	ENSG00000010278	CD9	12	6199715	Severe.M3.MAF_0.1.perc	reference	0	0.9489	0.6195133	0.5560626	0.2652	0	?+----	4111	7	0	557276	524	0	531	0.2852661980185754
Susceptibility	ENSG00000156959	LHFPL4	3	9498361	Susceptibility.M3.MAF_0.1.perc	reference	0	0.4444	0.6706475	0.6019105	0.2652	0	+?+---	21846	6	0	553570	68	0	74	0.7785330273876567
Severe	ENSG00000170425	ADORA2B	17	15944917	Severe.M3.MAF_1.perc	reference	0	0.9916	-0.3284284	0.2947468	0.2652	0	?---?-	4024	14	0	565763	2284	1	2300	0.1938912484306618
Hospitalized	ENSG00000166839	ANKDD1A	15	64911902	Hospitalized.M3.MAF_1.perc	reference	34.3	0.1924	0.3130877	0.2809745	0.2652	0.1264132	?++-++	10458	45	0	581553	2494	4	2547	0.44460713044157374
Susceptibility	ENSG00000130414	NDUFA10	2	239892450	Susceptibility.M3.MAF_1.perc	reference	48.2	0.08575	0.2816583	0.2527902	0.2652	0.1617311	+--+++	27153	77	0	592691	1478	1	1557	0.3150386484355934
Susceptibility	ENSG00000019582	CD74	5	150400041	Susceptibility.M3.MAF_1.perc	reference	0	0.8469	0.1261108	0.1131964	0.2652	0	-?+++-	24761	95	0	578410	1897	1	1994	0.12705023662853776
Susceptibility	ENSG00000164849	GPR146	7	1044546	Susceptibility.M3.MAF_1.perc	reference	0	0.9789	-0.2906519	0.2608435	0.2652	0	?--?--	4816	27	1	25540	107	0	136	0.23032277136833124
Severe	ENSG00000161634	DCD	12	54644589	Severe.M4.MAF_0.1.perc	reference	0	0.9382	0.5494972	0.4931748	0.2652	0	?++---	4125	6	0	565234	703	1	711	0.16506729324240868
Severe	ENSG00000100665	SERPINA4	14	94561442	Severe.M4.MAF_0.1.perc	reference	0	0.8231	0.2674017	0.2399779	0.2652	0	-+---+	4882	30	0	570489	3070	3	3106	0.5598366175794396
Hospitalized	ENSG00000167632	TRAPPC9	8	139727725	Hospitalized.M4.MAF_0.1.perc	reference	0	0.6641	-0.1064128	0.0955003	0.2652	0	?-++++	12064	145	0	583218	8693	3	8844	0.08471560282950516
Hospitalized	ENSG00000088682	COQ9	16	57447425	Hospitalized.M4.MAF_0.1.perc	reference	9.7	0.3508	-0.305316	0.2740045	0.2652	0.0488601	?-+++-	11888	31	0	583117	1966	1	1999	0.9694287176345772
Susceptibility	ENSG00000165650	PDZD8	10	117277274	Susceptibility.M4.MAF_0.1.perc	reference	36	0.181	-0.2180069	0.1956704	0.2652	0.0666731	-?--+-	26263	182	0	579038	4393	0	4575	0.3018041329037484
Severe	ENSG00000176438	SYNE3	14	95407266	Severe.M4.MAF_1.perc	reference	0	0.9253	-0.1446748	0.129858	0.2652	0	------	4958	79	0	570549	10046	5	10135	0.9417981505872626
Hospitalized	ENSG00000162738	VANGL2	1	160400564	Hospitalized.M4.MAF_1.perc	reference	16.1	0.3104	-0.307112	0.2756385	0.2652	0.0988221	-+----	11072	97	0	582257	6376	6	6485	0.8463083089925219
Hospitalized	ENSG00000182957	SPATA13	13	23979805	Hospitalized.M4.MAF_1.perc	reference	0	0.9317	0.0685589	0.0615364	0.2652	0	?+++--	12124	405	2	583311	23344	31	23815	0.6230435724736272
Hospitalized	ENSG00000067225	PKM	15	72199029	Hospitalized.M4.MAF_1.perc	reference	43.7	0.1305	0.3079132	0.2763596	0.2652	0.1550475	?+-+++	11603	162	0	581421	8915	8	9093	0.23470642045913173
Susceptibility	ENSG00000144554	FANCD2	3	10026414	Susceptibility.M4.MAF_1.perc	reference	0	0.6407	0.051035	0.0458055	0.2652	0	++++++	27803	590	0	596161	12499	4	13097	0.31739480558893185
Susceptibility	ENSG00000114757	PEX5L	3	179794958	Susceptibility.M4.MAF_1.perc	reference	0	0.9051	0.0718574	0.0644908	0.2652	0	++++++	27803	294	0	596161	6106	5	6410	0.6958390981998142
Susceptibility	ENSG00000163319	MRPS18C	4	83455932	Susceptibility.M4.MAF_1.perc	reference	52	0.08006	0.3917454	0.3515858	0.2652	0.2663286	+?-+-+	26950	73	0	591167	1691	0	1764	0.32610480494352523
Severe	ENSG00000122483	CCDC18	1	93179919	Severe.M1.MAF_0.1.perc	reference	0	0.6277	-0.3669802	0.3294717	0.2653	0	?-+-+-	4693	9	0	569867	1206	1	1217	0.09969425026946764
Severe	ENSG00000273703	H2BC14	6	27815022	Severe.M1.MAF_0.1.perc	reference	5.2	0.3667	0.7873836	0.7068945	0.2653	0.1445909	?++?--	4140	2	0	564528	229	0	231	0.8181299610889333
Severe	ENSG00000100722	ZC3H14	14	88562970	Severe.M1.MAF_0.1.perc	reference	0	0.9935	-1.1159368	1.001835	0.2653	0	?--?--	2163	0	0	564126	204	0	204	0.2903641370115736
Hospitalized	ENSG00000177602	HASPIN	17	3723903	Hospitalized.M1.MAF_0.1.perc	reference	0	0.9628	0.3581756	0.3215461	0.2653	0	?+----	10558	18	0	568958	842	2	864	0.3307134930620276
Severe	ENSG00000162390	ACOT11	1	54542257	Severe.M1.MAF_1.perc	reference	72.1	0.01321	0.653008	0.5861676	0.2653	0.9327444	?-+?++	4381	29	0	568476	4598	10	4647	0.285162376404559
Severe	ENSG00000164627	KIF6	6	39329990	Severe.M1.MAF_1.perc	reference	0	0.8455	-0.3650777	0.3277477	0.2653	0	----+-	4826	9	0	570057	1524	1	1535	0.6706242262714073
Hospitalized	ENSG00000013725	CD6	11	60971680	Hospitalized.M1.MAF_1.perc	reference	0	0.9695	-0.6958949	0.6247442	0.2653	0	?--???	8018	2	0	564821	196	0	198	0.09321164207790963
Susceptibility	ENSG00000167654	ATCAY	19	3879864	Susceptibility.M1.MAF_1.perc	reference	0	0.9444	0.8459591	0.7594894	0.2653	0	-?+-?-	22709	4	0	562628	49	0	53	0.3182490386491836
Severe	ENSG00000162736	NCSTN	1	160343316	Severe.M3.MAF_0.1.perc	reference	0	0.6936	-0.5163742	0.4635794	0.2653	0	?-+---	3924	4	0	564091	1012	0	1016	0.4672713636367757
Susceptibility	ENSG00000203805	PLPP4	10	120457227	Susceptibility.M3.MAF_0.1.perc	reference	2.6	0.3917	-0.2396484	0.2151436	0.2653	0.0230942	-?-++-	24596	32	0	577832	995	0	1027	0.7117267258425497
Susceptibility	ENSG00000182634	OR10G7	11	124036013	Susceptibility.M3.MAF_0.1.perc	reference	0	0.4324	-0.3881839	0.3484946	0.2653	0	-?--+-	22892	6	0	573593	202	0	208	0.14390462301651
Susceptibility	ENSG00000111696	NT5DC3	12	103770453	Susceptibility.M3.MAF_0.1.perc	reference	21.2	0.2798	-0.3586001	0.3218876	0.2653	0.1420691	-?+---	26358	88	0	579952	2013	1	2103	0.5057713724370552
Severe	ENSG00000225781	OR6V1	7	143052320	Severe.M3.MAF_1.perc	reference	0	0.5565	-0.2521274	0.2263135	0.2653	0	--+-+-	4804	24	0	569868	3087	4	3119	0.30221500149109237
Severe	ENSG00000149089	APIP	11	34853094	Severe.M3.MAF_1.perc	reference	0	0.7109	0.2260373	0.2029159	0.2653	0	+++---	4556	25	0	565814	3618	11	3665	0.6938662007616826
Hospitalized	ENSG00000144445	KANSL1L	2	210021421	Hospitalized.M3.MAF_1.perc	reference	0	0.8634	0.2256631	0.2025615	0.2653	0	-+-+-+	11554	40	0	587467	1765	2	1809	0.3880564445087427
Hospitalized	ENSG00000139144	PIK3C2G	12	18242961	Hospitalized.M3.MAF_1.perc	reference	6	0.3725	-0.1054062	0.0946309	0.2653	0.0065597	?--++-	12124	329	1	583311	21803	53	22240	0.6591139509236275
Susceptibility	ENSG00000174130	TLR6	4	38823715	Susceptibility.M3.MAF_1.perc	reference	0	0.7349	0.1671992	0.1500849	0.2653	0	-?+++-	26405	64	0	580140	969	2	1037	0.9068221455551405
Susceptibility	ENSG00000136816	TOR1B	9	129803157	Susceptibility.M3.MAF_1.perc	reference	0	0.8369	-0.1505047	0.1351063	0.2653	0	-?--+-	24748	53	0	578328	1440	0	1493	0.194570376811356
Susceptibility	ENSG00000111696	NT5DC3	12	103770453	Susceptibility.M3.MAF_1.perc	reference	21.2	0.2798	-0.3586001	0.3218876	0.2653	0.1420691	-?+---	26358	88	0	579952	2013	1	2103	0.5057713724370552
Severe	ENSG00000196670	ZFP62	5	180847611	Severe.M4.MAF_0.1.perc	reference	0	0.9768	-0.2010665	0.1805044	0.2653	0	--+---	4972	37	0	570690	5643	1	5682	0.20794360769299886
Hospitalized	ENSG00000187094	CCK	3	42257825	Hospitalized.M4.MAF_0.1.perc	reference	0	0.4023	-0.5162795	0.4635125	0.2653	0	?-+-?-	10127	6	0	565017	285	0	291	0.3623545838934842
Hospitalized	ENSG00000122756	CNTFR	9	34551432	Hospitalized.M4.MAF_0.1.perc	reference	0	0.8323	-0.2460458	0.2208925	0.2653	0	?-+-+-	10826	29	0	578471	1620	1	1651	0.6711529138211464
Hospitalized	ENSG00000107863	ARHGAP21	10	24583609	Hospitalized.M4.MAF_0.1.perc	reference	29	0.2174	-0.2435313	0.2186306	0.2653	0.0807685	--+---	11948	142	0	588034	9398	7	9554	0.18277170453083252
Hospitalized	ENSG00000169169	CPT1C	19	49690898	Hospitalized.M4.MAF_0.1.perc	reference	47	0.1095	0.3689802	0.3312347	0.2653	0.2312878	?-++++	11986	93	0	580845	5657	3	5756	0.8762342806333357
Susceptibility	ENSG00000182885	ADGRG3	16	57668277	Susceptibility.M4.MAF_0.1.perc	reference	0	0.8002	0.10228	0.0918166	0.2653	0	+?++--	26454	148	0	589475	3055	0	3203	0.12161368118335217
Severe	ENSG00000006453	BAIAP2L1	7	98291650	Severe.M4.MAF_1.perc	reference	0	0.676	-0.2254189	0.2023499	0.2653	0	+-+--+	4883	29	1	570488	4959	5	5000	0.29098727922422496
Severe	ENSG00000166676	TVP23A	16	10760919	Severe.M1.MAF_0.1.perc	reference	0	0.9996	-1.0108346	0.9075462	0.2654	0	?--??-	3573	0	0	561501	240	0	240	0.2882283549833747
Hospitalized	ENSG00000111335	OAS2	12	112978395	Hospitalized.M1.MAF_0.1.perc	reference	0.2	0.4048	0.4248385	0.3814387	0.2654	0.0024103	?++-+-	9868	16	0	569109	380	0	396	0.670440601247958
Susceptibility	ENSG00000143257	NR1I3	1	161229666	Susceptibility.M1.MAF_0.1.perc	reference	0	0.6672	0.1964251	0.176373	0.2654	0	+?+---	23944	42	0	586336	807	0	849	0.46648296715734455
Susceptibility	ENSG00000178691	SUZ12	17	31937007	Susceptibility.M1.MAF_0.1.perc	reference	0	0.9991	-0.9008774	0.8088905	0.2654	0	??-??-	20205	1	0	507849	40	0	41	0.285654308615286
Susceptibility	ENSG00000165194	PCDH19	23	100291644	Susceptibility.M1.MAF_0.1.perc	reference	0	0.9821	-1.0503882	0.9430604	0.2654	0	??--??	19542	0	0	502883	19	17	53	0.03317047576613431
Susceptibility	ENSG00000183161	FANCF	11	22622533	Susceptibility.M1.MAF_1.perc	reference	0	0.8462	0.2808692	0.25220359999999997	0.2654	0	-?+---	23951	21	0	575262	486	0	507	0.3705729691437042
Susceptibility	ENSG00000181939	OR4C15	11	55554307	Susceptibility.M1.MAF_1.perc	reference	0	0.6193	-0.1225438	0.1100303	0.2654	0	-?----	24728	99	0	576507	2409	2	2512	0.49739553466205866
Susceptibility	ENSG00000165194	PCDH19	23	100291644	Susceptibility.M1.MAF_1.perc	reference	0	0.9821	-1.0503882	0.9430604	0.2654	0	??--??	19542	0	0	502883	19	17	53	0.03317047576613431
Severe	ENSG00000243678	NME2	17	51165435	Severe.M3.MAF_0.1.perc	reference	0	1	-1.0016228	0.8993942	0.2654	0	?--+--	2282	1	0	562577	269	0	270	0.33360419728510793
Susceptibility	ENSG00000078403	MLLT10	10	21524646	Susceptibility.M3.MAF_0.1.perc	reference	70.6	0.008631	0.5205796	0.4674263	0.2654	0.5832073	-?-++-	24931	71	0	578036	1657	2	1732	0.3043838084398599
Susceptibility	ENSG00000172188	OR4C11	11	55602360	Susceptibility.M3.MAF_0.1.perc	reference	0	0.7229	0.3744535	0.3362024	0.2654	0	+?+-?-	21700	7	2	538974	131	16	174	0.25157645677000967
Hospitalized	ENSG00000160007	ARHGAP35	19	46860997	Hospitalized.M3.MAF_1.perc	reference	0	0.6221	-0.1951717	0.1752408	0.2654	0	?---?-	8973	36	0	562477	3921	0	3957	0.5107637447247393
Hospitalized	ENSG00000203896	LIME1	20	63736283	Hospitalized.M3.MAF_1.perc	reference	0	0.9049	0.2712999	0.2435925	0.2654	0	?+--++	10404	25	0	581856	1347	1	1374	0.36482033481206944
Susceptibility	ENSG00000056972	TRAF3IP2	6	111555381	Susceptibility.M3.MAF_1.perc	reference	2.1	0.4032	0.0992245	0.0890891	0.2654	0.0035026	+-+-++	26430	219	1	580287	4862	19	5121	0.9635169727038067
Susceptibility	ENSG00000172188	OR4C11	11	55602360	Susceptibility.M3.MAF_1.perc	reference	0	0.7229	0.3744535	0.3362024	0.2654	0	+?+-?-	21700	7	2	538974	131	16	174	0.25157645677000967
Susceptibility	ENSG00000141506	PIK3R5	17	8878911	Susceptibility.M3.MAF_1.perc	reference	0	0.6282	-0.1392042	0.1249952	0.2654	0	+?-+--	26606	67	1	580720	1626	2	1699	0.8827384600252578
Susceptibility	ENSG00000261221	ZNF865	19	55605647	Susceptibility.M3.MAF_1.perc	reference	0	0.7919	0.0879185	0.0789388	0.2654	0	+?+++-	20818	200	0	465843	4611	0	4811	0.21934939037302287
Susceptibility	ENSG00000130703	OSBPL2	20	62231922	Susceptibility.M3.MAF_1.perc	reference	0	0.9071	-0.1395594	0.1252993	0.2654	0	-?----	25235	60	0	576068	1737	0	1797	0.5809283397923289
Severe	ENSG00000136870	ZNF189	9	101398873	Severe.M4.MAF_0.1.perc	reference	56.9	0.05444	0.4593623	0.4125002	0.2654	0.4163736	?-++++	4386	27	0	568245	2930	0	2957	0.3480150598164907
Severe	ENSG00000189403	HMGB1	13	30456704	Severe.M4.MAF_0.1.perc	reference	0	0.9934	-0.5132126	0.4607744	0.2654	0	+---+-	4398	9	0	564470	640	1	651	0.47924827984599255
Severe	ENSG00000179134	SAMD4B	19	39342396	Severe.M4.MAF_0.1.perc	reference	0	0.639	-0.2646608	0.2376541	0.2654	0	+-++--	4442	23	0	564649	2746	2	2773	0.22838158987425852
Hospitalized	ENSG00000117399	CDC20	1	43358981	Hospitalized.M4.MAF_0.1.perc	reference	0	0.5264	-0.2019851	0.1813464	0.2654	0	?---+-	12124	46	0	583311	2356	0	2402	0.7226390019634282
Hospitalized	ENSG00000134419	RPS15A	16	18781295	Hospitalized.M4.MAF_0.1.perc	reference	0	0.9837	-0.7038515	0.6319195	0.2654	0	?--??-	8125	1	0	571721	196	0	197	0.574927480976079
Hospitalized	ENSG00000149922	TBX6	16	30085793	Hospitalized.M4.MAF_0.1.perc	reference	43.3	0.1327	0.4047652	0.3634278	0.2654	0.2693993	?-+++-	11887	77	0	580745	4267	4	4352	0.4912097405945262
Susceptibility	ENSG00000125630	POLR1B	2	112541915	Susceptibility.M4.MAF_0.1.perc	reference	0	0.8047	0.069384	0.062304	0.2654	0	+?++--	25944	309	0	585890	6994	4	7311	0.9710734028225224
Susceptibility	ENSG00000113621	TXNDC15	5	134874371	Susceptibility.M4.MAF_0.1.perc	reference	0	0.4085	-0.134776	0.1210075	0.2654	0	+?---+	26157	70	0	580128	1757	0	1827	0.036007171275407215
Severe	ENSG00000143149	ALDH9A1	1	165662216	Severe.M4.MAF_1.perc	reference	0	0.9613	-0.1684272	0.1512306	0.2654	0	?-+--+	4675	48	1	570238	6741	5	6801	0.7761691115652773
Severe	ENSG00000198523	PLN	6	118548296	Severe.M4.MAF_1.perc	reference	0	0.7994	0.7102949	0.6377596	0.2654	0	?+-??-	2639	2	0	565890	290	0	292	0.08479776080119981
Hospitalized	ENSG00000134419	RPS15A	16	18781295	Hospitalized.M4.MAF_1.perc	reference	0	0.9837	-0.7038515	0.6319195	0.2654	0	?--??-	8125	1	0	571721	196	0	197	0.574927480976079
Susceptibility	ENSG00000204501	PRAMEF15	1	13315581	Susceptibility.M4.MAF_1.perc	reference	0	0.4538	0.0437842	0.039312	0.2654	0	--++--	25055	749	0	589382	17876	25	18675	0.13619746929943852
Susceptibility	ENSG00000112303	VNN2	6	132743870	Susceptibility.M4.MAF_1.perc	reference	0	0.9048	-0.0569758	0.051159	0.2654	0	-----+	27649	425	0	593695	10389	13	10840	0.5332765414264371
Susceptibility	ENSG00000157450	RNF111	15	58865175	Susceptibility.M4.MAF_1.perc	reference	0	0.9221	0.0596987	0.0535993	0.2654	0	+?+-++	26743	440	1	580653	9312	6	9766	0.5435968985982126
Susceptibility	ENSG00000185985	SLITRK2	23	145817829	Susceptibility.M4.MAF_1.perc	reference	0	0.6283	-0.153101	0.1374761	0.2654	0	-?----	24050	19	13	532228	416	211	883	0.4133492314791917
Severe	ENSG00000163606	CD200R1	3	112921205	Severe.M1.MAF_0.1.perc	reference	0	0.8218	0.9414564	0.8455394	0.2655	0	?++---	2281	1	0	562576	252	0	253	0.8767451560694335
Severe	ENSG00000162148	PPP1R32	11	61481120	Severe.M1.MAF_0.1.perc	reference	63.5	0.04155	2.2499865	2.0208162	0.2655	8.7533764	?-+?-+	4080	3	0	564475	981	0	984	0.7932894021594968
Severe	ENSG00000129521	EGLN3	14	33924227	Severe.M1.MAF_0.1.perc	reference	0	0.9339	1.8841038	1.6922188	0.2655	0	?+-??-	1749	1	0	558569	67	0	68	0.4508460785870336
Severe	ENSG00000138593	SECISBP2L	15	48988476	Severe.M1.MAF_0.1.perc	reference	0	0.6902	0.7062685	0.6342862	0.2655	0	-+-??-	3488	5	0	552484	442	0	447	0.7483153593889479
Hospitalized	ENSG00000183346	CABCOCO1	10	61662929	Hospitalized.M1.MAF_0.1.perc	reference	60.9	0.05313	1.4439605	1.2966855	0.2655	3.4942238	?-+-?+	6581	3	0	574601	183	0	186	0.5861091498090913
Susceptibility	ENSG00000077235	GTF3C1	16	27459555	Susceptibility.M1.MAF_0.1.perc	reference	0	0.9764	-0.3659055	0.3286295	0.2655	0	-?---?	23503	8	0	573771	241	0	249	0.7516877243317421
Severe	ENSG00000129521	EGLN3	14	33924227	Severe.M1.MAF_1.perc	reference	0	0.9339	1.8841038	1.6922188	0.2655	0	?+-??-	1749	1	0	558569	67	0	68	0.4508460785870336
Severe	ENSG00000171989	LDHAL6B	15	59206843	Severe.M1.MAF_1.perc	reference	0	0.8536	0.4960391	0.4454529	0.2655	0	?+-+--	4274	9	0	567837	450	1	461	0.33575024575301227
Hospitalized	ENSG00000183346	CABCOCO1	10	61662929	Hospitalized.M1.MAF_1.perc	reference	60.9	0.05311	1.4439202	1.2967664	0.2655	3.494833	?-+-?+	6582	3	0	574601	183	0	186	0.5861091498090913
Susceptibility	ENSG00000077235	GTF3C1	16	27459555	Susceptibility.M1.MAF_1.perc	reference	0	0.9764	-0.3659055	0.3286295	0.2655	0	-?---?	23503	8	0	573771	241	0	249	0.7516877243317421
Susceptibility	ENSG00000091583	APOH	17	66212033	Susceptibility.M1.MAF_1.perc	reference	0	0.4107	0.3059333	0.2747471	0.2655	0	-?++--	22779	16	0	572189	300	1	318	0.657238312521878
Susceptibility	ENSG00000166569	CPLX4	18	59275156	Susceptibility.M1.MAF_1.perc	reference	0	0.78	-0.0806122	0.0723925	0.2655	0	+?----	22489	195	0	567129	5747	0	5942	0.34275932762276484
Severe	ENSG00000166928	MS4A14	11	60378530	Severe.M3.MAF_0.1.perc	reference	0	0.6335	0.460797	0.4138064	0.2655	0	?++---	4235	10	0	567679	877	0	887	0.5406506960748063
Hospitalized	ENSG00000176083	ZNF683	1	26361634	Hospitalized.M3.MAF_0.1.perc	reference	13.2	0.3298	0.44958	0.403757	0.2655	0.1397468	?+-++-	9957	18	1	577366	523	0	543	0.7482104293071106
Hospitalized	ENSG00000019549	SNAI2	8	48917598	Hospitalized.M3.MAF_0.1.perc	reference	0	0.931	-1.1647138	1.0459617	0.2655	0	?-?-??	6615	1	0	532995	85	0	86	0.5893387591677952
Hospitalized	ENSG00000228083	IFNA14	9	21239002	Hospitalized.M3.MAF_0.1.perc	reference	51.6	0.1026	1.0363693	0.9306927	0.2655	1.6814887	?+--?+	8420	6	0	563952	166	0	172	0.2099148959982534
Severe	ENSG00000008517	IL32	16	3065297	Severe.M3.MAF_1.perc	reference	38.2	0.1664	0.5433963	0.4880082	0.2655	0.4032425	?-+-+-	4311	15	0	566600	1183	0	1198	0.3478062784958964
Severe	ENSG00000089195	TRMT6	20	5937228	Severe.M3.MAF_1.perc	reference	61.1	0.02476	1.1054244	0.9928446	0.2655	2.7098589	+-+--+	4822	7	0	570318	880	0	887	0.31001006839021134
Hospitalized	ENSG00000240386	LCE1F	1	152776372	Hospitalized.M3.MAF_1.perc	reference	0	0.7027	0.1878894	0.1687248	0.2655	0	?+-+++	11138	68	5	565078	182	9	278	0.8176068247911272
Hospitalized	ENSG00000019549	SNAI2	8	48917598	Hospitalized.M3.MAF_1.perc	reference	0	0.931	-1.1647138	1.0459617	0.2655	0	?-?-??	6615	1	0	532995	85	0	86	0.5893387591677952
Susceptibility	ENSG00000072840	EVC	4	5711201	Susceptibility.M3.MAF_1.perc	reference	10.8	0.3466	0.1603542	0.1440053	0.2655	0.0183676	+++-++	27663	120	0	595601	2145	2	2269	0.048088613565890066
Susceptibility	ENSG00000138777	PPA2	4	105369077	Susceptibility.M3.MAF_1.perc	reference	12.7	0.3331	0.2180259	0.1958131	0.2655	0.0422909	+?++++	26506	153	0	589686	3361	0	3514	0.04311297631993653
Susceptibility	ENSG00000011426	ANLN	7	36389821	Susceptibility.M3.MAF_1.perc	reference	0	0.7887	0.094705	0.0850583	0.2655	0	+?+++-	27126	176	1	591861	3375	1	3555	0.07620896680565854
Severe	ENSG00000196504	PRPF40A	2	152651593	Severe.M4.MAF_0.1.perc	reference	0	0.8087	-0.2715407	0.2438826	0.2655	0	+--++-	4880	25	0	570488	2204	0	2229	0.9600854359411934
Hospitalized	ENSG00000196136	SERPINA3	14	94612384	Hospitalized.M4.MAF_0.1.perc	reference	0	0.8059	0.1656891	0.1488152	0.2655	0	?+-+-+	12076	86	0	583123	3509	3	3601	0.8724188628868296
Hospitalized	ENSG00000179134	SAMD4B	19	39342396	Hospitalized.M4.MAF_0.1.perc	reference	0	0.6668	-0.1953965	0.1754906	0.2655	0	?-++--	11465	53	0	578955	2760	2	2817	0.5655173509667845
Hospitalized	ENSG00000160183	TMPRSS3	21	42371887	Hospitalized.M4.MAF_0.1.perc	reference	0	0.9021	-0.1607226	0.1443457	0.2655	0	?-++--	11987	62	0	583217	4106	1	4170	0.22980690332513082
Susceptibility	ENSG00000132155	RAF1	3	12583601	Susceptibility.M4.MAF_0.1.perc	reference	20.5	0.2839	0.2013776	0.1808606	0.2655	0.0420653	+?-++-	26577	170	0	589971	3600	2	3774	0.505457909547026
Susceptibility	ENSG00000173065	FAM222B	17	28755978	Susceptibility.M4.MAF_0.1.perc	reference	0	0.8829	0.0929341	0.0834679	0.2655	0	+-+-+-	27205	179	0	584934	3802	0	3981	0.6033089914975291
Susceptibility	ENSG00000105675	ATP4A	19	35550031	Susceptibility.M4.MAF_0.1.perc	reference	40.8	0.1493	0.1726708	0.1550809	0.2655	0.0454723	+?+-++	27340	406	0	591878	8543	3	8955	0.011000776579512693
Severe	ENSG00000145348	TBCK	4	106041599	Severe.M4.MAF_1.perc	reference	0	0.9273	-0.1383962	0.1242958	0.2655	0	+-----	4980	93	0	570677	10535	13	10654	0.7177623219747671
Hospitalized	ENSG00000118690	ARMC2	6	108848416	Hospitalized.M4.MAF_1.perc	reference	0	0.4286	-0.1288183	0.1156839	0.2655	0	---+--	12184	115	0	588228	6528	5	6653	0.23610862150843398
Hospitalized	ENSG00000253598	SLC10A5	8	81693631	Hospitalized.M4.MAF_1.perc	reference	0	0.7864	0.1303716	0.1170737	0.2655	0	?++--+	12047	126	1	571331	6329	7	6471	0.40926045494714536
Susceptibility	ENSG00000011523	CEP68	2	65056366	Susceptibility.M4.MAF_1.perc	reference	0	0.9239	0.0566345	0.0508659	0.2655	0	+++++-	27206	483	1	584936	10056	12	10565	0.15279274159169287
Susceptibility	ENSG00000063660	GPC1	2	240435663	Susceptibility.M4.MAF_1.perc	reference	0	0.9383	-0.0659568	0.0592401	0.2655	0	-?----	26646	341	0	590246	8505	5	8856	0.14534283272642615
Susceptibility	ENSG00000205496	OR51A2	11	4954772	Susceptibility.M4.MAF_1.perc	reference	63.5	0.02706	0.2942119	0.2642488	0.2655	0.1575546	+?-+-+	23932	100	6	576199	2282	64	2522	0.1984686334111091
Susceptibility	ENSG00000152475	ZNF837	19	58367618	Susceptibility.M4.MAF_1.perc	reference	0	0.719	0.0480671	0.0431713	0.2655	0	-?++--	25780	634	1	576092	14406	28	15098	0.923747853844399
Severe	ENSG00000181789	COPG1	3	129249606	Severe.M1.MAF_0.1.perc	reference	0	0.4181	1.2241198	1.0994978	0.2656	0	?++-??	1763	0	0	549913	123	0	123	0.3382996118409771
Severe	ENSG00000204612	FOXB2	9	77019655	Severe.M1.MAF_0.1.perc	reference	56.9	0.1279	2.0141622	1.8092068	0.2656	4.3276813	?++???	3533	4	0	543875	372	0	376	0.7422936361030249
Hospitalized	ENSG00000196151	WDSUB1	2	159235798	Hospitalized.M1.MAF_0.1.perc	reference	0	0.8838	0.3026993	0.2719047	0.2656	0	?+----	10659	21	0	569143	1150	0	1171	0.8504979724628579
Hospitalized	ENSG00000196218	RYR1	19	38433691	Hospitalized.M1.MAF_0.1.perc	reference	0	0.5208	-0.2210553	0.1985707	0.2656	0	?-----	11620	38	0	582031	2180	0	2218	0.6895323921321166
Hospitalized	ENSG00000186912	P2RY4	23	70258170	Hospitalized.M1.MAF_0.1.perc	reference	0	0.9956	-0.8613622	0.7736983	0.2656	0	?--?--	6650	0	0	523136	24	10	44	0.9159587804387925
Severe	ENSG00000181789	COPG1	3	129249606	Severe.M1.MAF_1.perc	reference	0	0.4181	1.2241198	1.0994978	0.2656	0	?++-??	1763	0	0	549913	123	0	123	0.3382996118409771
Severe	ENSG00000135387	CAPRIN1	11	34051731	Severe.M3.MAF_0.1.perc	reference	0	0.9162	0.5592761	0.5023392	0.2656	0	?+-?--	3851	6	0	554441	763	0	769	0.8190454996916654
Severe	ENSG00000130830	MPP1	23	154778684	Severe.M3.MAF_0.1.perc	reference	0	0.999	-0.7262085	0.6522667	0.2656	0	?--??-	1748	0	0	518472	161	69	299	0.3327452686311675
Hospitalized	ENSG00000162585	FAAP20	1	2184461	Hospitalized.M3.MAF_0.1.perc	reference	0	0.9324	-0.53483	0.4804393	0.2656	0	?-++--	8246	4	0	563280	326	0	330	0.480449893025792
Hospitalized	ENSG00000148468	FAM171A1	10	15211643	Hospitalized.M3.MAF_0.1.perc	reference	0	0.6429	0.2218063	0.1992351	0.2656	0	?+--?-	10356	42	0	567171	2049	0	2091	0.0432263408995403
Hospitalized	ENSG00000105248	YJU2	19	4247080	Hospitalized.M3.MAF_0.1.perc	reference	0	0.8322	-0.3878746	0.3484512	0.2656	0	?-+?--	9721	7	0	577878	605	1	614	0.6510501431740636
Hospitalized	ENSG00000101162	TUBB1	20	59019429	Hospitalized.M3.MAF_0.1.perc	reference	0	0.7767	0.1936997	0.1739805	0.2656	0	?++-++	11462	54	0	581309	2842	1	2898	0.7971165288353473
Hospitalized	ENSG00000186912	P2RY4	23	70258170	Hospitalized.M3.MAF_0.1.perc	reference	0	0.9956	-0.8613622	0.7736983	0.2656	0	?--?--	6650	0	0	523136	24	10	44	0.9159587804387925
Susceptibility	ENSG00000118156	ZNF541	19	47520685	Susceptibility.M3.MAF_0.1.perc	reference	44	0.1286	0.4276377	0.3840988	0.2656	0.2702072	+?++--	26331	64	0	587133	1166	1	1232	0.7736310815161551
Severe	ENSG00000059588	TARBP1	1	234391313	Severe.M3.MAF_1.perc	reference	0	0.7387	-0.2109773	0.189509	0.2656	0	?-++-+	4675	34	0	570238	5164	8	5214	0.37292721130647144
Hospitalized	ENSG00000163563	MNDA	1	158831351	Hospitalized.M3.MAF_1.perc	reference	5.1	0.3776	-0.3368408	0.3025451	0.2656	0.0264965	?--+--	11161	18	0	581868	593	2	615	0.26981413463409276
Hospitalized	ENSG00000164880	INTS1	7	1470277	Hospitalized.M3.MAF_1.perc	reference	3	0.3894	0.1323458	0.1188746	0.2656	0.0050665	?+++++	12017	161	0	583030	7988	3	8155	0.34731015406341426
Hospitalized	ENSG00000108244	KRT23	17	40922700	Hospitalized.M3.MAF_1.perc	reference	0	0.5186	-0.2386663	0.2143722	0.2656	0	?-+---	11597	32	0	580186	1590	2	1626	0.30476536385863334
Susceptibility	ENSG00000143207	COP1	1	175944831	Susceptibility.M3.MAF_1.perc	reference	0	0.8895	-0.1276488	0.1146604	0.2656	0	---+--	25570	74	0	582068	1992	2	2070	0.7870349638133053
Susceptibility	ENSG00000168754	FAM178B	2	96875882	Susceptibility.M3.MAF_1.perc	reference	0	0.445	-0.1867979	0.167803	0.2656	0	+?----	26955	40	0	591177	924	0	964	0.5910036223693599
Susceptibility	ENSG00000168779	SHOX2	3	158095905	Susceptibility.M3.MAF_1.perc	reference	0	0.912	-0.2305802	0.2071273	0.2656	0	+?---?	25639	25	0	583710	639	0	664	0.253980867230333
Severe	ENSG00000103876	FAH	15	80152490	Severe.M4.MAF_0.1.perc	reference	45.5	0.1193	0.5823149	0.5230826	0.2656	0.5858903	?+-+++	4618	27	0	569812	2715	0	2742	0.48462143808612607
Hospitalized	ENSG00000115289	PCGF1	2	74505043	Hospitalized.M4.MAF_0.1.perc	reference	24.7	0.2566	0.5884606	0.5286212	0.2656	0.3781743	?+-+-+	9737	20	0	578520	1012	0	1032	0.9177688673477014
Hospitalized	ENSG00000198610	AKR1C4	10	5195462	Hospitalized.M4.MAF_0.1.perc	reference	0	0.4197	-0.1945567	0.1747784	0.2656	0	?-----	10582	42	0	581629	2567	5	2619	0.32897636275911496
Susceptibility	ENSG00000178694	NSUN3	3	94062980	Susceptibility.M4.MAF_0.1.perc	reference	24.8	0.2561	-0.2615649	0.234961	0.2656	0.0746493	-?--+-	26790	51	0	590610	1540	2	1595	0.1511609334756901
Susceptibility	ENSG00000100151	PICK1	22	38056311	Susceptibility.M4.MAF_0.1.perc	reference	0	0.63	0.1094431	0.0983138	0.2656	0	+?+---	26004	134	0	587983	2742	1	2878	0.3768625926113193
Severe	ENSG00000127914	AKAP9	7	91940840	Severe.M4.MAF_1.perc	reference	0	0.9365	0.0730928	0.0656562	0.2656	0	-++--+	4906	384	1	570620	52602	76	53140	0.2356944370089468
Hospitalized	ENSG00000116288	PARK7	1	7954291	Hospitalized.M4.MAF_1.perc	reference	9.9	0.3496	0.3375996	0.3032508	0.2656	0.0619672	?+++-+	10896	28	0	568966	1240	1	1270	0.5651610002542516
Hospitalized	ENSG00000027644	INSRR	1	156840063	Hospitalized.M4.MAF_1.perc	reference	0	0.8522	-0.0697742	0.0626756	0.2656	0	?--+++	12124	425	1	583311	21675	12	22126	0.9402743548917467
Hospitalized	ENSG00000119283	TRIM67	1	231162112	Hospitalized.M4.MAF_1.perc	reference	0	0.8813	0.1138292	0.1022443	0.2656	0	-+-+-+	12154	167	0	576435	7609	10	7796	0.2734823598159869
Hospitalized	ENSG00000156011	PSD3	8	18527303	Hospitalized.M4.MAF_1.perc	reference	0	0.614	0.0859687	0.0772215	0.2656	0	+++---	11525	273	1	583872	13543	8	13834	0.8080702857855315
Hospitalized	ENSG00000168004	PLAAT5	11	63461404	Hospitalized.M4.MAF_1.perc	reference	27.5	0.2379	0.2316359	0.208057	0.2656	0.0619844	?-++-+	12119	112	0	583300	5162	6	5286	0.7057133299469316
Susceptibility	ENSG00000109920	FNBP4	11	47716494	Susceptibility.M4.MAF_1.perc	reference	0	0.5488	-0.0436393	0.0391965	0.2656	0	-?--++	27126	706	2	591861	17254	39	18042	0.5180512044258336
Susceptibility	ENSG00000108799	EZH1	17	42700275	Susceptibility.M4.MAF_1.perc	reference	0	0.5511	0.0658488	0.0591485	0.2656	0	+?+++-	27126	338	0	591861	8201	6	8551	0.04997996489614932
Hospitalized	ENSG00000185523	SPATA45	1	212830141	Hospitalized.M1.MAF_0.1.perc	reference	0	0.9072	-0.9207556	0.8272741	0.2657	0	?--???	5346	0	0	510252	131	5	141	0.6136328919557852
Hospitalized	ENSG00000183439	TRIM61	4	164954446	Hospitalized.M1.MAF_0.1.perc	reference	0	0.9896	0.5171573	0.4646698	0.2657	0	?++-+-	6616	9	0	562190	403	1	414	0.3281496554696961
Hospitalized	ENSG00000102996	MMP15	16	58025754	Hospitalized.M1.MAF_0.1.perc	reference	0	0.9999	-1.0387686	0.9333486	0.2657	0	?--+--	6632	1	0	560794	92	0	93	0.4745069241780286
Susceptibility	ENSG00000187955	COL14A1	8	120059780	Susceptibility.M1.MAF_0.1.perc	reference	50.1	0.0912	0.6577386	0.590923	0.2657	0.8092422	+?+-++	26681	37	0	585229	607	0	644	0.8289509382339237
Severe	ENSG00000166363	OR10A5	11	6845652	Severe.M1.MAF_1.perc	reference	13.2	0.3266	1.1259235	1.0115208	0.2657	0.6246467	?-++?+	3958	14	0	563320	82	0	96	0.911217749735703
Severe	ENSG00000132481	TRIM47	17	75874164	Severe.M1.MAF_1.perc	reference	0	0.5349	-0.6425678	0.5773514	0.2657	0	?-+??-	2185	3	0	559771	925	0	928	0.2530739051628188
Hospitalized	ENSG00000185523	SPATA45	1	212830141	Hospitalized.M1.MAF_1.perc	reference	0	0.9072	-0.9207556	0.8272741	0.2657	0	?--???	5346	0	0	510252	131	5	141	0.6136328919557852
Hospitalized	ENSG00000169247	SH3TC2	5	148923639	Hospitalized.M1.MAF_1.perc	reference	19.6	0.2897	0.5309874	0.4771075	0.2657	0.2953907	?+--++	10479	39	0	581523	1886	2	1929	0.40970446916225745
Hospitalized	ENSG00000164877	MICALL2	7	1428465	Hospitalized.M1.MAF_1.perc	reference	17	0.30620000000000003	-0.4481716	0.4026475	0.2657	0.1569369	?-+---	10948	17	0	569274	747	0	764	0.9548891641649014
Hospitalized	ENSG00000234719	NPIPB2	16	11927259	Hospitalized.M1.MAF_1.perc	reference	0	0.984	-0.7569498	0.680022	0.2657	0	?-++-?	2995	4	0	15784	21	0	25	0.7846602881719935
Hospitalized	ENSG00000102996	MMP15	16	58025754	Hospitalized.M1.MAF_1.perc	reference	0	0.9999	-1.0387686	0.9333486	0.2657	0	?--+--	6632	1	0	560794	92	0	93	0.4745069241780286
Susceptibility	ENSG00000184786	DYNLT2	6	169740109	Susceptibility.M1.MAF_1.perc	reference	0	0.9681	0.2936766	0.2638434	0.2657	0	+?++--	23462	18	0	578677	266	0	284	0.39683836731438815
Susceptibility	ENSG00000160271	RALGDS	9	133097720	Susceptibility.M1.MAF_1.perc	reference	8.9	0.3487	0.3291602	0.2957083	0.2657	0.038735	-?++-?	23083	19	0	572422	300	0	319	0.376558195205305
Severe	ENSG00000174151	CYB561D1	1	109494052	Severe.M3.MAF_0.1.perc	reference	69.5	0.03758	1.3508822	1.2136247	0.2657	2.9564932	?-+??+	2185	4	0	559771	421	0	425	0.22275360654252974
Severe	ENSG00000168477	TNXB	6	32041153	Severe.M3.MAF_0.1.perc	reference	0	0.8918	-0.2484335	0.2232091	0.2657	0	--++?+	4172	23	0	566018	4211	1	4236	0.5750840856779251
Severe	ENSG00000198569	SLC34A3	9	137230757	Severe.M3.MAF_0.1.perc	reference	42.3	0.1397	0.7425693	0.6671007	0.2657	0.88181	?-+-++	4704	25	0	570279	2931	1	2958	0.44932678477005183
Severe	ENSG00000128185	DGCR6L	22	20314238	Severe.M3.MAF_0.1.perc	reference	0	0.845	0.5960559	0.5355534	0.2657	0	?++-?-	2563	5	0	563297	629	0	634	0.3624856124594493
Hospitalized	ENSG00000254505	CHMP4A	14	24209615	Hospitalized.M3.MAF_0.1.perc	reference	0	0.5009	0.6053159	0.543836	0.2657	0	?+---+	6947	4	0	564540	269	0	273	0.3216882975268708
Susceptibility	ENSG00000204256	BRD2	6	32968594	Susceptibility.M3.MAF_0.1.perc	reference	8.7	0.3569	0.1475497	0.1325727	0.2657	0.0096912	-?++-+	26388	75	0	588125	1350	2	1429	0.013279467139751705
Severe	ENSG00000086200	IPO11	5	62403972	Severe.M3.MAF_1.perc	reference	0	0.5734	0.3458254	0.310739	0.2657	0	?++-+-	4541	18	0	569542	1937	0	1955	0.4053865194755718
Susceptibility	ENSG00000172046	USP19	3	49108046	Susceptibility.M3.MAF_1.perc	reference	52.2	0.07879	0.1859828	0.1671136	0.2657	0.0590825	-?++++	24954	340	0	585184	7514	9	7872	0.3473953968328063
Severe	ENSG00000084731	KIF3C	2	25926598	Severe.M4.MAF_0.1.perc	reference	34.6	0.1906	0.6274973	0.5637705	0.2657	0.5547771	+-++?+	4358	29	0	564349	4125	0	4154	5.331126286209078e-4
Severe	ENSG00000114853	ZBTB47	3	42653697	Severe.M4.MAF_0.1.perc	reference	0	0.7303	-0.2005374	0.1801911	0.2657	0	--+---	4741	33	0	566848	5406	1	5441	0.0036407217577930613
Severe	ENSG00000205177	C11orf91	11	33698261	Severe.M4.MAF_0.1.perc	reference	0	0.9525	-0.3269796	0.293778	0.2657	0	?--+--	3888	12	0	456680	1385	2	1401	0.6377522935227139
Severe	ENSG00000188991	SLC15A5	12	16188485	Severe.M4.MAF_0.1.perc	reference	0.2	0.4144	-0.2901354	0.2606934	0.2657	0.002704	+--++-	4605	17	0	460623	2594	2	2615	0.8464478005660774
Hospitalized	ENSG00000116991	SIPA1L2	1	232397965	Hospitalized.M4.MAF_0.1.perc	reference	54.2	0.06794	0.2904045	0.2609013	0.2657	0.1604884	?-++++	12124	195	0	583311	10655	5	10860	0.043704140781360694
Hospitalized	ENSG00000035499	DEPDC1B	5	60596912	Hospitalized.M4.MAF_0.1.perc	reference	0	0.9339	-0.1673123	0.1503106	0.2657	0	?-++--	12069	69	0	583117	3931	4	4008	0.7462734425511262
Hospitalized	ENSG00000184640	SEPTIN9	17	77280569	Hospitalized.M4.MAF_0.1.perc	reference	33.6	0.1974	-0.3330621	0.2992499	0.2657	0.15376	?--+--	11926	105	0	580654	6722	1	6829	0.2500784003137794
Susceptibility	ENSG00000164879	CA3	8	85373436	Susceptibility.M4.MAF_0.1.perc	reference	21.1	0.2805	0.2789341	0.2506337	0.2657	0.0797403	+?++--	25994	82	0	588708	1627	0	1709	0.2658410745638673
Susceptibility	ENSG00000138131	LOXL4	10	98247690	Susceptibility.M4.MAF_0.1.perc	reference	0	0.6176	-0.0669684	0.0601719	0.2657	0	-?----	27126	300	1	591861	7286	2	7592	0.7762793498677772
Hospitalized	ENSG00000244038	DDOST	1	20651767	Hospitalized.M4.MAF_1.perc	reference	0	0.7515	-0.114768	0.1031158	0.2657	0	---+++	11150	140	1	584628	8180	12	8346	0.48682312389518967
Hospitalized	ENSG00000115289	PCGF1	2	74505043	Hospitalized.M4.MAF_1.perc	reference	24.7	0.2566	0.5884035	0.5286321	0.2657	0.3782102	?+-+-+	9737	20	0	578520	1013	0	1033	0.9177688673477014
Hospitalized	ENSG00000111331	OAS3	12	112938051	Hospitalized.M4.MAF_1.perc	reference	0	0.7649	0.0907952	0.0815741	0.2657	0	?++++-	12124	233	0	583311	12847	16	13112	0.09473002516400784
Severe	ENSG00000145423	SFRP2	4	153780591	Severe.M1.MAF_0.1.perc	reference	0	0.8927	1.0355102	0.9305535	0.2658	0	?+-?--	3388	3	0	543501	89	0	92	0.20260514032678073
Severe	ENSG00000106635	BCL7B	7	73536356	Severe.M1.MAF_0.1.perc	reference	0	0.7275	-1.5778143	1.417987	0.2658	0	?-??-?	2106	0	0	502865	23	0	23	0.30111666786240515
Hospitalized	ENSG00000106819	ASPN	9	92456205	Hospitalized.M1.MAF_0.1.perc	reference	0	0.7545	0.5589688	0.5023021	0.2658	0	?++---	10334	7	0	580601	235	0	242	0.012327885006019208
Hospitalized	ENSG00000167644	C19orf33	19	38304164	Hospitalized.M1.MAF_0.1.perc	reference	0	1	-1.030293	0.9258669	0.2658	0	?-----	6398	0	0	574160	95	0	95	0.5508395997364812
Severe	ENSG00000145423	SFRP2	4	153780591	Severe.M1.MAF_1.perc	reference	0	0.8927	1.0355102	0.9305535	0.2658	0	?+-?--	3388	3	0	543501	89	0	92	0.20260514032678073
Severe	ENSG00000106635	BCL7B	7	73536356	Severe.M1.MAF_1.perc	reference	0	0.7275	-1.5778143	1.417987	0.2658	0	?-??-?	2106	0	0	502865	23	0	23	0.30111666786240515
Hospitalized	ENSG00000164045	CDC25A	3	48157146	Hospitalized.M1.MAF_1.perc	reference	0	0.9113	0.29166	0.2620812	0.2658	0	?++-?-	6277	20	0	563453	1434	0	1454	0.313049163093874
Hospitalized	ENSG00000091583	APOH	17	66212033	Hospitalized.M1.MAF_1.perc	reference	0	0.5079	0.578536	0.5198946	0.2658	0	?+----	8451	7	0	563104	297	1	306	0.4608304642820728
Severe	ENSG00000186895	FGF3	11	69809968	Severe.M3.MAF_0.1.perc	reference	0	0.9304	0.6829312	0.6136556	0.2658	0	?+-?--	3519	3	0	550763	335	1	340	0.09759168599731273
Severe	ENSG00000047346	FAM214A	15	52581317	Severe.M3.MAF_0.1.perc	reference	40.1	0.1712	1.3026791	1.1706199	0.2658	2.2262436	?-+?++	3721	9	0	564489	1884	0	1893	0.6567485494951821
Susceptibility	ENSG00000101871	MID1	23	10445310	Susceptibility.M3.MAF_0.1.perc	reference	0	0.4483	-0.2568579	0.230805	0.2658	0	+?-+--	22846	7	2	530981	140	73	297	0.39383070925838326
Severe	ENSG00000135387	CAPRIN1	11	34051731	Severe.M3.MAF_1.perc	reference	0	0.9162	0.5589094	0.5022637	0.2658	0	?+-?--	3851	6	0	554441	764	0	770	0.8190454996916654
Hospitalized	ENSG00000070182	SPTB	14	64746283	Hospitalized.M3.MAF_1.perc	reference	48.2	0.1023	-0.2308834	0.2074685	0.2658	0.0886367	?--+--	11110	290	0	569760	24030	17	24354	0.22919592164849825
Hospitalized	ENSG00000161958	FGF11	17	7438273	Hospitalized.M3.MAF_1.perc	reference	35.3	0.2005	0.3422065	0.3074958	0.2658	0.1330988	?-++?+	10410	37	1	567780	2073	1	2114	0.4513555935089853
Susceptibility	ENSG00000154016	GRAP	17	19020656	Susceptibility.M3.MAF_1.perc	reference	0	0.4165	0.4910755	0.44132	0.2658	0	??+++?	22659	11	0	532436	76	0	87	0.6732197291276866
Severe	ENSG00000075618	FSCN1	7	5592816	Severe.M4.MAF_0.1.perc	reference	0	0.9641	-0.3069268	0.2758415	0.2658	0	+-+-?-	4407	20	0	566814	2365	1	2387	0.5217514762998252
Severe	ENSG00000174989	FBXW8	12	116910950	Severe.M4.MAF_0.1.perc	reference	0	0.821	0.2541954	0.2284216	0.2658	0	-++--+	4906	37	0	570620	4520	4	4565	0.5577028456286932
Severe	ENSG00000129925	PGAP6	16	370788	Severe.M4.MAF_0.1.perc	reference	0	0.48	-0.1699979	0.1527672	0.2658	0	---+++	4782	44	0	570112	7240	3	7290	0.3986784533931006
Severe	ENSG00000160953	PWWP3A	19	1354711	Severe.M4.MAF_0.1.perc	reference	0	0.9548	0.2392879	0.2150154	0.2658	0	-+++++	4883	28	0	570490	3837	1	3867	0.011869667596342606
Severe	ENSG00000183304	FAM9A	23	8790795	Severe.M4.MAF_0.1.perc	reference	0	0.6837	0.3595273	0.3231155	0.2658	0	?+-?--	4131	7	4	526769	482	264	1025	0.7407743179716427
Hospitalized	ENSG00000198467	TPM2	9	35681992	Hospitalized.M4.MAF_0.1.perc	reference	0	0.7218	0.3068953	0.2757752	0.2658	0	?++-+-	9573	19	0	574587	1166	1	1187	0.595455276009386
Hospitalized	ENSG00000167447	SMG8	17	59209400	Hospitalized.M4.MAF_0.1.perc	reference	0	0.5314	0.1463623	0.1315255	0.2658	0	?+--++	11051	97	0	579706	4721	1	4820	0.49465044717989
Susceptibility	ENSG00000138617	PARP16	15	65234460	Susceptibility.M4.MAF_0.1.perc	reference	0	0.86	-0.1126435	0.101218	0.2658	0	-+--+-	27145	97	1	584743	2527	2	2630	0.5283813612506694
Susceptibility	ENSG00000134265	NAPG	18	10525905	Susceptibility.M4.MAF_0.1.perc	reference	13.7	0.3269	-0.2653507	0.2384589	0.2658	0.0616565	-?--+-	25421	57	0	586721	1797	1	1856	0.1858155212432067
Hospitalized	ENSG00000114686	MRPL3	3	131462212	Hospitalized.M4.MAF_1.perc	reference	45.6	0.1014	-0.3866672	0.3474501	0.2658	0.2801863	-+----	12184	141	1	588224	8142	17	8319	0.9246037571693863
Hospitalized	ENSG00000078081	LAMP3	3	183122215	Hospitalized.M4.MAF_1.perc	reference	0	0.7604	-0.197974	0.1779036	0.2658	0	------	12069	44	0	587940	2454	0	2498	0.5655423831353297
Hospitalized	ENSG00000160360	GPSM1	9	136327476	Hospitalized.M4.MAF_1.perc	reference	0	0.8257	-0.0814299	0.0731776	0.2658	0	?-++--	11603	276	0	581421	16314	24	16638	0.8019747800381587
Susceptibility	ENSG00000196098	OR5K4	3	98353854	Susceptibility.M4.MAF_1.perc	reference	0	0.7049	-0.0874542	0.0785954	0.2658	0	+?----	26529	180	0	580636	4229	4	4417	0.4458655142595729
Severe	ENSG00000152944	MED21	12	27022546	Severe.M1.MAF_0.1.perc	reference	0	0.4658	1.2219967	1.0983023	0.2659	0	?++?-?	1856	0	0	543126	112	0	112	0.4535808542750065
Hospitalized	ENSG00000123505	AMD1	6	110874770	Hospitalized.M1.MAF_0.1.perc	reference	0	0.9877	1.0124389	0.9099781	0.2659	0	?+??+-	5676	2	0	542077	67	0	69	0.7609988683916851
Hospitalized	ENSG00000136161	RCBTB2	13	48488963	Hospitalized.M1.MAF_0.1.perc	reference	0	0.5316	0.5179725	0.4655906	0.2659	0	?+-+++	10405	10	0	565412	236	0	246	0.7683412415518984
Hospitalized	ENSG00000269343	ZNF587B	19	57819721	Hospitalized.M1.MAF_0.1.perc	reference	0	0.8391	-0.3779048	0.3396701	0.2659	0	?--+?-	7401	7	0	457244	715	0	722	0.6811647498878819
Hospitalized	ENSG00000124237	C20orf85	20	58150902	Hospitalized.M1.MAF_0.1.perc	reference	27.9	0.2354	0.6866328	0.6171848	0.2659	0.504645	?-+-+-	9050	6	0	565325	208	0	214	0.44733490391706415
Susceptibility	ENSG00000130427	EPO	7	100720468	Susceptibility.M1.MAF_0.1.perc	reference	0	0.7494	0.6795615	0.6108503	0.2659	0	-?+?+-	21116	5	0	543744	68	0	73	0.05963172482367102
Severe	ENSG00000122484	RPAP2	1	92299059	Severe.M1.MAF_1.perc	reference	0	0.6134	-0.5937393	0.5336937	0.2659	0	?-+-+-	3526	3	0	564240	714	0	717	0.6515300116923324
Severe	ENSG00000138802	SEC24B	4	109433772	Severe.M1.MAF_1.perc	reference	0	0.896	0.5419985	0.4871959	0.2659	0	-+-?--	2119	6	0	552556	1779	0	1785	0.43585565196353615
Severe	ENSG00000152944	MED21	12	27022546	Severe.M1.MAF_1.perc	reference	0	0.4658	1.2219967	1.0983023	0.2659	0	?++?-?	1856	0	0	543126	112	0	112	0.4535808542750065
Susceptibility	ENSG00000186111	PIP5K1C	19	3630183	Susceptibility.M1.MAF_1.perc	reference	0	0.9511	-0.2072136	0.1862521	0.2659	0	-?-+--	24182	26	0	581764	760	0	786	0.5583309190883909
Severe	ENSG00000185344	ATP6V0A2	12	123712353	Severe.M3.MAF_0.1.perc	reference	33.5	0.2114	0.6972478	0.6267331	0.2659	0.5670437	?++?++	4160	27	0	566952	3990	1	4019	0.07215023610083426
Hospitalized	ENSG00000250821	EXOC1L	4	55819790	Hospitalized.M3.MAF_0.1.perc	reference	0	0.9981	1.750731	1.5737191	0.2659	0	?+?+??	2068	4	0	1843	0	0	4	0.26593332701898503
Hospitalized	ENSG00000132297	HHLA1	8	132061486	Hospitalized.M3.MAF_0.1.perc	reference	0	0.7815	0.3197356	0.2874013	0.2659	0	?++-+-	11656	23	0	582204	783	1	808	0.5554649360574885
Hospitalized	ENSG00000179709	NLRP8	19	55947832	Hospitalized.M3.MAF_0.1.perc	reference	0	0.4952	0.3386747	0.304388	0.2659	0	?+++--	11041	22	0	581451	739	0	761	0.9774184322022774
Hospitalized	ENSG00000250821	EXOC1L	4	55819790	Hospitalized.M3.MAF_1.perc	reference	0	0.9981	1.750731	1.5737191	0.2659	0	?+?+??	2068	4	0	1843	0	0	4	0.26593332701898503
Hospitalized	ENSG00000141480	ARRB2	17	4710596	Hospitalized.M3.MAF_1.perc	reference	0	0.5685	-0.1570326	0.1411335	0.2659	0	?--+?-	7075	47	0	577562	4951	0	4998	0.40147034233686324
Hospitalized	ENSG00000154611	PSMA8	18	26133852	Hospitalized.M3.MAF_1.perc	reference	0	0.9431	-0.1172736	0.1054048	0.2659	0	?--++-	11227	91	0	570120	8842	35	9003	0.2618231266966512
Severe	ENSG00000066135	KDM4A	1	43650149	Severe.M4.MAF_0.1.perc	reference	0	0.7852	-0.2351648	0.2113574	0.2659	0	?----+	4211	26	0	564267	4653	2	4683	0.8479570394487502
Hospitalized	ENSG00000250821	EXOC1L	4	55819790	Hospitalized.M4.MAF_0.1.perc	reference	0	0.9981	1.750731	1.5737191	0.2659	0	?+?+??	2068	4	0	1843	0	0	4	0.26593332701898503
Hospitalized	ENSG00000164818	DNAAF5	7	726699	Hospitalized.M4.MAF_0.1.perc	reference	26.7	0.2436	-0.2299474	0.2066673	0.2659	0.0627627	?+--+-	12124	124	0	583311	8252	1	8378	0.1391296377585378
Hospitalized	ENSG00000173517	PEAK1	15	77100656	Hospitalized.M4.MAF_0.1.perc	reference	0	0.7561	0.1161955	0.1044374	0.2659	0	?+++-+	11926	156	0	580752	7964	0	8120	0.6697625811292617
Severe	ENSG00000267368	UPK3BL1	7	102637025	Severe.M4.MAF_1.perc	reference	0	0.6768	-0.5112016	0.459445	0.2659	0	?-+??-	2885	3	0	560647	694	0	697	0.08192047738475343
Hospitalized	ENSG00000250821	EXOC1L	4	55819790	Hospitalized.M4.MAF_1.perc	reference	0	0.9981	1.750731	1.5737191	0.2659	0	?+?+??	2068	4	0	1843	0	0	4	0.26593332701898503
Hospitalized	ENSG00000250821	EXOC1L	4	55819790	Hospitalized.M1.MAF_0.1.perc	reference	0	0.9928	1.7505433	1.5737187	0.266	0	?+?+??	2061	4	0	1838	0	0	4	0.26593332701898503
Susceptibility	ENSG00000188342	GTF2F2	13	45120510	Susceptibility.M1.MAF_0.1.perc	reference	66.7	0.04976	1.3304058	1.1959974	0.266	2.7463124	+?-+??	21963	4	0	541626	84	0	88	0.3255999378617936
Hospitalized	ENSG00000218739	CEBPZOS	2	37196488	Hospitalized.M1.MAF_1.perc	reference	24	0.2671	0.8011821	0.7202256	0.266	0.5100066	?+--?-	7627	12	0	564546	58	0	70	0.09483162509780234
Hospitalized	ENSG00000129048	ACKR4	3	132597270	Hospitalized.M1.MAF_1.perc	reference	0	0.5335	0.3974384	0.357294	0.266	0	?++-+-	10185	17	0	567810	613	0	630	0.39689323737346616
Hospitalized	ENSG00000250821	EXOC1L	4	55819790	Hospitalized.M1.MAF_1.perc	reference	0	0.9928	1.7505433	1.5737187	0.266	0	?+?+??	2061	4	0	1838	0	0	4	0.26593332701898503
Hospitalized	ENSG00000035681	NSMAF	8	58583508	Hospitalized.M1.MAF_1.perc	reference	0	0.8805	-0.3592766	0.322975	0.266	0	?-++--	10925	12	0	581675	704	2	720	0.6419302490778329
Hospitalized	ENSG00000123171	CCDC70	13	51861969	Hospitalized.M1.MAF_1.perc	reference	6.2	0.3623	0.6141418	0.55207	0.266	0.1578487	?+-?++	9698	11	0	562250	406	0	417	0.3425319630578471
Hospitalized	ENSG00000159917	ZNF235	19	44228729	Hospitalized.M1.MAF_1.perc	reference	0	0.9785	-0.4217202	0.3791665	0.266	0	?-----	11211	10	0	567584	443	0	453	0.9379137583783724
Susceptibility	ENSG00000163554	SPTA1	1	158610704	Susceptibility.M1.MAF_1.perc	reference	50.7	0.08747	0.2453458	0.2205658	0.266	0.1026723	+?-++-	25893	246	0	591442	6461	0	6707	0.36843609627459706
Susceptibility	ENSG00000232125	DYTN	2	206651621	Susceptibility.M1.MAF_1.perc	reference	0	0.8363	0.2570691	0.2311017	0.266	0	+?+--+	25213	29	0	585943	459	0	488	0.03312194671860715
Susceptibility	ENSG00000188342	GTF2F2	13	45120510	Susceptibility.M1.MAF_1.perc	reference	66.7	0.04976	1.3304058	1.1959974	0.266	2.7463124	+?-+??	21963	4	0	541626	84	0	88	0.3255999378617936
Severe	ENSG00000163751	CPA3	3	148865296	Severe.M3.MAF_0.1.perc	reference	40	0.1547	0.8119175	0.7300055	0.266	1.0082395	?-+-++	4115	13	0	568215	1576	0	1589	0.5921764653768931
Severe	ENSG00000221882	OR3A2	17	3276942	Severe.M3.MAF_0.1.perc	reference	0	0.8993	0.699509	0.6288578	0.266	0	?+--?-	3772	4	0	564195	270	0	274	0.8572784235837164
Hospitalized	ENSG00000073792	IGF2BP2	3	185643130	Hospitalized.M3.MAF_0.1.perc	reference	0	0.9748	-0.4061909	0.3651832	0.266	0	?-----	10975	11	0	557745	549	0	560	0.8605606568231178
Hospitalized	ENSG00000095970	TREM2	6	41158506	Hospitalized.M3.MAF_0.1.perc	reference	0	0.9945	-0.4015449	0.3609949	0.266	0	?-----	8764	8	0	567376	689	1	699	0.1919714668911598
Susceptibility	ENSG00000154175	ABI3BP	3	100749156	Susceptibility.M3.MAF_0.1.perc	reference	0	0.5819	-0.0980083	0.0881147	0.266	0	+?-+--	26867	143	0	589870	3328	0	3471	0.5327678397830506
Susceptibility	ENSG00000180353	HCLS1	3	121631399	Susceptibility.M3.MAF_0.1.perc	reference	47.2	0.1083	-0.3862402	0.3472405	0.266	0.2482199	-?+-+-	26772	90	0	590535	2169	1	2261	0.41616611066247394
Susceptibility	ENSG00000175203	DCTN2	12	57529633	Susceptibility.M3.MAF_0.1.perc	reference	20.1	0.2889	0.3266063	0.2936473	0.266	0.0990487	+?++-?	23069	60	0	572415	1135	0	1195	0.39285814297510857
Susceptibility	ENSG00000147160	AWAT2	23	70040542	Susceptibility.M3.MAF_0.1.perc	reference	0	0.9995	-0.676051	0.6077796	0.266	0	-?--?-	21001	0	0	521523	22	17	56	0.2776734592170784
Severe	ENSG00000089327	FXYD5	19	35154730	Severe.M3.MAF_1.perc	reference	0	0.7533	0.8109162	0.729073	0.266	0	++-++-	4056	6	0	553236	270	0	276	0.3377329731237062
Hospitalized	ENSG00000205835	GMNC	3	190852737	Hospitalized.M3.MAF_1.perc	reference	0	0.998	0.2210191	0.1987196	0.266	0	?++--+	10666	44	0	555339	2039	0	2083	0.5699294517125154
Hospitalized	ENSG00000112759	SLC29A1	6	44219553	Hospitalized.M3.MAF_1.perc	reference	0	0.8051	-0.3423512	0.3077983	0.266	0	?-----	11161	15	0	569637	875	1	892	0.49677164567393656
Hospitalized	ENSG00000221900	POM121L12	7	53035633	Hospitalized.M3.MAF_1.perc	reference	0	0.9065	0.3208098	0.2884376	0.266	0	?+++--	9599	23	0	567525	1067	0	1090	0.46822213440330307
Hospitalized	ENSG00000174990	CA5A	16	87881546	Hospitalized.M3.MAF_1.perc	reference	36.5	0.1776	0.3659584	0.3290273	0.266	0.1910285	?+-+++	10770	51	0	582666	1646	1	1699	0.45225388592367005
Susceptibility	ENSG00000137210	TMEM14B	6	10747759	Susceptibility.M3.MAF_1.perc	reference	44	0.1288	0.2358896	0.212088	0.266	0.0855659	+?++--	23324	348	2	576191	8309	27	8715	0.0031825323395639734
Susceptibility	ENSG00000147160	AWAT2	23	70040542	Susceptibility.M3.MAF_1.perc	reference	0	0.9995	-0.676051	0.6077796	0.266	0	-?--?-	21001	0	0	521523	22	17	56	0.2776734592170784
Hospitalized	ENSG00000145734	BDP1	5	71455651	Hospitalized.M4.MAF_0.1.perc	reference	0	0.7348	-0.0903429	0.0812282	0.266	0	------	11987	216	0	588040	12948	15	13194	0.37127221662778287
Hospitalized	ENSG00000136861	CDK5RAP2	9	120388869	Hospitalized.M4.MAF_0.1.perc	reference	0	0.9609	0.1030873	0.092682	0.266	0	?+++-+	12064	196	0	583218	9992	3	10194	0.3170275253560272
Susceptibility	ENSG00000239887	C1orf226	1	162378841	Susceptibility.M4.MAF_0.1.perc	reference	0	0.8542	-0.1691696	0.1520756	0.266	0	-?--+-	24981	45	0	573344	1080	0	1125	0.7533313136660753
Susceptibility	ENSG00000115419	GLS	2	190880821	Susceptibility.M4.MAF_0.1.perc	reference	0	0.6592	0.1151574	0.1035335	0.266	0	+?++++	27015	121	0	588728	2335	3	2462	0.6223993847608053
Susceptibility	ENSG00000173517	PEAK1	15	77100656	Susceptibility.M4.MAF_0.1.perc	reference	40.1	0.154	0.1632605	0.1467851	0.266	0.0394649	+?-+++	26972	360	0	589395	8110	0	8470	0.9013919527669685
Severe	ENSG00000143252	SDHC	1	161314381	Severe.M4.MAF_1.perc	reference	0	0.7155	-0.2482968	0.22323	0.266	0	?-+-+-	4101	21	0	562954	4365	6	4398	0.6081700462870047
Severe	ENSG00000138829	FBN2	5	128257909	Severe.M4.MAF_1.perc	reference	0	0.9909	-0.0778235	0.0699626	0.266	0	----+-	4973	338	2	570702	47892	92	48418	0.25119979097146744
Severe	ENSG00000158528	PPP1R9A	7	94907202	Severe.M4.MAF_1.perc	reference	0	0.9363	-0.1660728	0.1492979	0.266	0	+--+--	4851	66	0	568154	7425	4	7499	0.7253259464926353
Severe	ENSG00000167123	CERCAM	9	128411751	Severe.M4.MAF_1.perc	reference	0	0.9925	-0.131537	0.118265	0.266	0	------	5048	124	1	570761	15395	14	15549	0.1423631002896109
Severe	ENSG00000034152	MAP2K3	17	21284672	Severe.M4.MAF_1.perc	reference	0	0.8542	-0.1506801	0.1354543	0.266	0	+---?-	4401	56	0	567877	11818	0	11874	0.2665515970226225
Hospitalized	ENSG00000100151	PICK1	22	38056311	Hospitalized.M4.MAF_1.perc	reference	0	0.8855	0.0870401	0.0782509	0.266	0	?+----	11517	206	0	581230	16001	1	16209	0.22429696532900786
Susceptibility	ENSG00000134186	PRPF38B	1	108692310	Susceptibility.M4.MAF_1.perc	reference	0	0.6545	-0.0832945	0.0748913	0.266	0	-?-+--	26792	196	0	589988	4639	1	4837	0.0885023343306858
Susceptibility	ENSG00000174951	FUT1	19	48748011	Susceptibility.M4.MAF_1.perc	reference	0	0.9653	0.109155	0.0981317	0.266	0	+?+++-	26646	133	0	590246	2792	0	2925	0.2840231594618319
Susceptibility	ENSG00000188158	NHS	23	17375200	Susceptibility.M1.MAF_0.1.perc	reference	0	0.9969	-0.7820159	0.70316940000000006	0.2661	0	??--?-	21270	0	0	520076	30	8	46	0.7767872138425385
Hospitalized	ENSG00000109674	NEIL3	4	177309874	Hospitalized.M1.MAF_1.perc	reference	0	0.5845	-0.4725954	0.4249225	0.2661	0	?-+---	10281	7	0	567089	339	0	346	0.876802143310368
Hospitalized	ENSG00000179142	CYP11B2	8	142910559	Hospitalized.M1.MAF_1.perc	reference	0	0.8515	-0.4481991	0.4030043	0.2661	0	?--?--	9661	4	0	577785	423	1	429	0.07458596291727788
Hospitalized	ENSG00000185187	SIGIRR	11	405716	Hospitalized.M1.MAF_1.perc	reference	0	0.7386	-0.3281336	0.2950423	0.2661	0	?-+-++	7562	9	0	578131	1013	1	1024	0.12730868610448018
Susceptibility	ENSG00000143258	USP21	1	161159450	Susceptibility.M1.MAF_1.perc	reference	0	0.6029	-0.5734802	0.5156952	0.2661	0	??--++	22770	9	0	569614	102	0	111	0.23798839908581138
Susceptibility	ENSG00000188158	NHS	23	17375200	Susceptibility.M1.MAF_1.perc	reference	0	0.9969	-0.7820159	0.70316940000000006	0.2661	0	??--?-	21270	0	0	520076	30	8	46	0.7767872138425385
Severe	ENSG00000012223	LTF	3	46435645	Severe.M3.MAF_0.1.perc	reference	0	0.7221	-0.3142012	0.2825532	0.2661	0	?-+?--	4580	16	0	569397	2098	0	2114	0.9172288043647283
Severe	ENSG00000122691	TWIST1	7	19020991	Severe.M3.MAF_0.1.perc	reference	0	0.8108	0.8140845	0.7320647	0.2661	0	?++?--	3397	4	0	555317	126	0	130	0.7580310721698785
Severe	ENSG00000258890	CEP95	17	64506865	Severe.M3.MAF_0.1.perc	reference	0	0.9891	-0.3117893	0.2803746	0.2661	0	?--+--	4681	22	0	570143	3396	4	3426	0.32317242635379007
Susceptibility	ENSG00000132677	RHBG	1	156369211	Susceptibility.M3.MAF_0.1.perc	reference	0	0.4221	0.2231694	0.2006641	0.2661	0	-?+--+	26917	44	0	589202	524	1	570	0.16347267923697706
Susceptibility	ENSG00000163686	ABHD6	3	58237532	Susceptibility.M3.MAF_0.1.perc	reference	0	0.7461	-0.2231696	0.2006913	0.2661	0	+?----	26126	25	0	579193	605	1	632	0.7108771612071948
Susceptibility	ENSG00000165775	FUNDC2	23	155025980	Susceptibility.M3.MAF_0.1.perc	reference	0	0.9852	-0.7191782	0.6467357	0.2661	0	??--?-	20850	0	0	515391	8	7	22	0.32851476642178
Hospitalized	ENSG00000110422	HIPK3	11	33256672	Hospitalized.M3.MAF_1.perc	reference	0	0.919	0.1552046	0.139575	0.2661	0	?++-+-	11683	72	0	582591	3751	3	3829	0.9430191454424834
Hospitalized	ENSG00000165915	SLC39A13	11	47407132	Hospitalized.M3.MAF_1.perc	reference	0	0.9799	0.1465277	0.1317593	0.2661	0	?++-+-	9517	69	1	580487	5408	10	5499	0.5048670560625166
Hospitalized	ENSG00000152944	MED21	12	27022546	Hospitalized.M3.MAF_1.perc	reference	0	0.9381	0.2818672	0.2534394	0.2661	0	?++-+-	7591	16	0	577160	1413	0	1429	0.5872594275720362
Susceptibility	ENSG00000163686	ABHD6	3	58237532	Susceptibility.M3.MAF_1.perc	reference	0	0.7461	-0.2231696	0.2006913	0.2661	0	+?----	26126	25	0	579193	605	1	632	0.7108771612071948
Susceptibility	ENSG00000107736	CDH23	10	71396920	Susceptibility.M3.MAF_1.perc	reference	14.6	0.3215	-0.0912396	0.0820519	0.2661	0.0070171	+?----	27079	462	0	591673	10861	5	11333	0.413853553463391
Susceptibility	ENSG00000042429	MED17	11	93784227	Susceptibility.M3.MAF_1.perc	reference	0	0.7091	0.1353364	0.1216952	0.2661	0	+?++--	26145	85	0	579189	1813	0	1898	0.2724158626656994
Susceptibility	ENSG00000165775	FUNDC2	23	155025980	Susceptibility.M3.MAF_1.perc	reference	0	0.9852	-0.7191782	0.6467357	0.2661	0	??--?-	20850	0	0	515391	8	7	22	0.32851476642178
Severe	ENSG00000169490	TM2D2	8	38988808	Severe.M4.MAF_0.1.perc	reference	0	0.6934	-0.3620428	0.3255383	0.2661	0	--+-+-	4163	9	0	566747	1654	1	1665	0.5532121114181782
Severe	ENSG00000105472	CLEC11A	19	50723364	Severe.M4.MAF_0.1.perc	reference	0	0.7647	-0.1871277	0.1682528	0.2661	0	?-----	4508	17	0	566462	3277	0	3294	0.3863114753916125
Hospitalized	ENSG00000134371	CDC73	1	193121983	Hospitalized.M4.MAF_0.1.perc	reference	0	0.8462	0.2580347	0.2320163	0.2661	0	?+++-+	10729	31	0	576953	1526	0	1557	0.440869355986478
Hospitalized	ENSG00000151715	TMEM45B	11	129815848	Hospitalized.M4.MAF_0.1.perc	reference	0	0.4123	0.2309611	0.2076924	0.2661	0	?+-+++	10313	41	0	579717	2059	2	2104	0.7613082682609968
Hospitalized	ENSG00000128944	KNSTRN	15	40382721	Hospitalized.M4.MAF_0.1.perc	reference	19	0.294	0.3782882	0.3401633	0.2661	0.1360467	?-++-+	11825	41	0	582558	2045	3	2092	0.8000213971615833
Hospitalized	ENSG00000117906	RCN2	15	76931738	Hospitalized.M4.MAF_0.1.perc	reference	0	0.6904	0.2391065	0.214993	0.2661	0	-+---+	11002	37	0	584322	1731	6	1780	0.9198996855860084
Susceptibility	ENSG00000240849	PEDS1	20	50118254	Susceptibility.M4.MAF_0.1.perc	reference	0	0.4548	-0.1615933	0.1452961	0.2661	0	-?---+	24213	46	0	573594	1194	0	1240	0.7510663854794257
Severe	ENSG00000253313	C1orf210	1	43281877	Severe.M4.MAF_1.perc	reference	0	0.9983	-0.4728789	0.4252505	0.2661	0	?--+--	4672	6	0	570232	750	1	758	0.692004456038599
Severe	ENSG00000090530	P3H2	3	189956728	Severe.M4.MAF_1.perc	reference	0	0.7307	-0.1475468	0.1326867	0.2661	0	--+-++	5048	80	2	570761	8649	7	8747	0.4741133643919803
Severe	ENSG00000164542	KIAA0895	7	36324152	Severe.M4.MAF_1.perc	reference	28.1	0.2237	0.3354276	0.3016194	0.2661	0.1528649	++++-+	4851	53	0	568148	4873	4	4934	0.09532923947545352
Severe	ENSG00000167113	COQ4	9	128322544	Severe.M4.MAF_1.perc	reference	0	0.9293	-0.2580569	0.2320549	0.2661	0	--+---	4408	22	0	565579	3052	1	3076	0.9817503290435912
Severe	ENSG00000198265	HELZ	17	67070444	Severe.M4.MAF_1.perc	reference	0	0.6337	-0.1328089	0.1194144	0.2661	0	+--++-	4828	103	0	568024	11581	6	11696	0.05199830600856634
Hospitalized	ENSG00000101144	BMP7	20	57168753	Hospitalized.M4.MAF_1.perc	reference	0	0.5458	-0.1646701	0.1480574	0.2661	0	?----+	11375	63	0	567070	3645	4	3716	0.5684097216105813
Susceptibility	ENSG00000151692	RNF144A	2	6917412	Susceptibility.M4.MAF_1.perc	reference	0	0.581	0.1056485	0.094994	0.2661	0	-?+---	26813	141	0	590075	3013	1	3156	0.5268490447500659
Susceptibility	ENSG00000166573	GALR1	18	77249848	Susceptibility.M4.MAF_1.perc	reference	0	0.4302	-0.0967916	0.0870337	0.2661	0	+?--+-	26375	140	0	578170	3446	0	3586	0.7484840921806395
Susceptibility	ENSG00000129968	ABHD17A	19	1876810	Susceptibility.M4.MAF_1.perc	reference	47.8	0.1047	0.2337694	0.2102089	0.2661	0.0937104	+?-+++	24546	217	0	584905	5095	1	5314	0.37661027111045164
Hospitalized	ENSG00000181404	WASHC1	9	14475	Hospitalized.M1.MAF_0.1.perc	reference	0	0.8837	0.5381368	0.4840473	0.2662	0	?++---	7544	7	0	561475	272	9	297	0.7390653779734926
Susceptibility	ENSG00000174914	OR9G1	11	56699095	Susceptibility.M1.MAF_0.1.perc	reference	0	0.8616	-0.3432786	0.308745	0.2662	0	-?-+-?	23783	7	0	568483	269	0	276	0.2906263854607706
Susceptibility	ENSG00000198356	GET3	19	12737139	Susceptibility.M1.MAF_0.1.perc	reference	0	0.8162	-0.3695526	0.332394	0.2662	0	-?-+?-	24477	7	0	581564	226	0	233	0.5334747053731098
Susceptibility	ENSG00000075218	GTSE1	22	46296870	Susceptibility.M1.MAF_0.1.perc	reference	28.2	0.2338	-0.5226946	0.4701049	0.2662	0.3235446	-?--+-	24152	13	0	571652	299	0	312	0.44829948611638626
Severe	ENSG00000146038	DCDC2	6	24171755	Severe.M1.MAF_1.perc	reference	0	0.9143	0.6903653	0.6209624	0.2662	0	?++?+-	4283	5	0	568655	348	0	353	0.3556648692511616
Severe	ENSG00000151465	CDC123	10	12195965	Severe.M1.MAF_1.perc	reference	0	1	-1.0549469	0.9488533	0.2662	0	?--?--	2562	0	0	564858	155	0	155	0.21092503650746938
Severe	ENSG00000188051	TMEM221	19	17435509	Severe.M1.MAF_1.perc	reference	0	0.4967	0.7366256	0.6625146	0.2662	0	?++?--	1877	2	0	453695	328	1	332	0.4350259588394684
Hospitalized	ENSG00000144674	GOLGA4	3	37243177	Hospitalized.M1.MAF_1.perc	reference	0	0.7894	0.3359848	0.3021955	0.2662	0	?+++-+	11127	26	0	569047	757	1	785	0.4350073419207882
Susceptibility	ENSG00000198356	GET3	19	12737139	Susceptibility.M1.MAF_1.perc	reference	0	0.8162	-0.3695526	0.332394	0.2662	0	-?-+?-	24477	7	0	581564	226	0	233	0.5334747053731098
Severe	ENSG00000258315	C17orf49	17	7014495	Severe.M3.MAF_0.1.perc	reference	0	0.9999	-1.5417618	1.3867884	0.2662	0	?-----	3562	0	0	557278	82	0	82	0.8900089126868878
Severe	ENSG00000124151	NCOA3	20	47501887	Severe.M3.MAF_0.1.perc	reference	0	0.8723	-0.2648662	0.2382319	0.2662	0	?--+--	4717	23	0	570297	2852	1	2877	0.11540060068460506
Hospitalized	ENSG00000165379	LRFN5	14	41606876	Hospitalized.M3.MAF_0.1.perc	reference	0	0.9497	-0.3337577	0.3002012	0.2662	0	?-----	9825	13	0	576314	1022	0	1035	0.7184575661836194
Hospitalized	ENSG00000169410	PTPN9	15	75463251	Hospitalized.M3.MAF_0.1.perc	reference	0	0.6794	0.4679499	0.4208751	0.2662	0	?+-+?-	7444	10	0	562056	452	0	462	0.09069124346176335
Hospitalized	ENSG00000167785	ZNF558	19	8806170	Hospitalized.M3.MAF_0.1.perc	reference	0	0.8984	0.6008209	0.5403937	0.2662	0	?+----	8027	6	0	578405	268	0	274	0.022170797118154093
Susceptibility	ENSG00000117862	TXNDC12	1	52020131	Susceptibility.M3.MAF_0.1.perc	reference	0	0.8299	-0.2251429	0.2025055	0.2662	0	-?-+--	24811	21	0	578303	625	0	646	0.21972736750152558
Severe	ENSG00000169214	OR6F1	1	247711436	Severe.M3.MAF_1.perc	reference	67.3	0.02723	0.8514571	0.7657612	0.2662	1.2607613	?-+?-+	4377	21	0	567806	4181	8	4218	0.41034164678881346
Severe	ENSG00000150054	MPP7	10	28050993	Severe.M3.MAF_1.perc	reference	24	0.2538	0.3399032	0.3057294	0.2662	0.1326471	+++++-	4879	39	0	570477	3670	0	3709	0.7612747361194753
Severe	ENSG00000187079	TEAD1	11	12674421	Severe.M3.MAF_1.perc	reference	0	0.449	0.5959304	0.5359791	0.2662	0	?+-??-	3226	4	0	549766	427	0	431	0.6185713357260978
Severe	ENSG00000258315	C17orf49	17	7014495	Severe.M3.MAF_1.perc	reference	0	0.9999	-1.5417618	1.3867884	0.2662	0	?-----	3562	0	0	557278	82	0	82	0.8900089126868878
Severe	ENSG00000142552	RCN3	19	49528003	Severe.M3.MAF_1.perc	reference	0	0.788	-0.2178192	0.1958923	0.2662	0	+---+-	4765	32	0	569894	3776	4	3816	0.5992848861784162
Hospitalized	ENSG00000162613	FUBP1	1	77944055	Hospitalized.M3.MAF_1.perc	reference	11.7	0.3389	0.4756962	0.4278643	0.2662	0.1530594	?+++-+	9514	18	0	566654	600	0	618	0.2123944758545462
Hospitalized	ENSG00000058866	DGKG	3	186105668	Hospitalized.M3.MAF_1.perc	reference	0	0.9269	-0.1383813	0.1244581	0.2662	0	---+-+	11832	77	0	587627	4928	2	5009	0.475710641084749
Hospitalized	ENSG00000152208	GRID2	4	92303966	Hospitalized.M3.MAF_1.perc	reference	0	0.7506	0.1656568	0.148976	0.2662	0	?++++-	11751	67	0	571043	3882	4	3957	0.7133269735052177
Hospitalized	ENSG00000169410	PTPN9	15	75463251	Hospitalized.M3.MAF_1.perc	reference	0	0.6794	0.4679499	0.4208751	0.2662	0	?+-+?-	7444	10	0	562056	452	0	462	0.09069124346176335
Susceptibility	ENSG00000169248	CXCL11	4	76033682	Susceptibility.M3.MAF_1.perc	reference	0	0.8439	-0.1002041	0.0901167	0.2662	0	-----+	26558	130	0	595735	3281	8	3427	0.4127771463300845
Susceptibility	ENSG00000184786	DYNLT2	6	169740109	Susceptibility.M3.MAF_1.perc	reference	0	0.8499	0.2506171	0.2253917	0.2662	0	+?++--	25062	28	0	587342	415	0	443	0.39683836731438815
Severe	ENSG00000079215	SLC1A3	5	36596588	Severe.M4.MAF_0.1.perc	reference	0	0.7941	0.2706109	0.2433959	0.2662	0	?+----	4286	23	0	566851	3341	3	3370	0.5882869043166248
Severe	ENSG00000182985	CADM1	11	115169218	Severe.M4.MAF_0.1.perc	reference	8.5	0.3618	0.3726763	0.3351503	0.2662	0.086242	++-+++	4827	24	0	568076	2354	0	2378	0.07493035050085177
Hospitalized	ENSG00000197965	MPZL1	1	167721192	Hospitalized.M4.MAF_0.1.perc	reference	0	0.407	-0.238007	0.2140471	0.2662	0	?----+	9192	22	0	575765	1819	1	1843	0.8587163706691545
Hospitalized	ENSG00000177917	ARL6IP6	2	152717893	Hospitalized.M4.MAF_0.1.perc	reference	0	0.7574	0.2857025	0.2569575	0.2662	0	-+-+-+	9048	22	0	579882	1302	0	1324	0.3079276570974119
Hospitalized	ENSG00000253117	OC90	8	132024216	Hospitalized.M4.MAF_0.1.perc	reference	0	0.6958	0.1417763	0.1275224	0.2662	0	?+-++-	11773	71	0	582496	3665	1	3738	0.6565766637537217
Hospitalized	ENSG00000166961	MS4A15	11	60756867	Hospitalized.M4.MAF_0.1.perc	reference	0	0.5786	-0.2323661	0.2089839	0.2662	0	?-+++-	10661	30	0	580821	1970	0	2000	0.3489271506124986
Susceptibility	ENSG00000168298	H1-4	6	26156329	Susceptibility.M4.MAF_0.1.perc	reference	32.3	0.206	-0.2265209	0.2037506	0.2662	0.0672601	-?+--+	26282	156	0	577798	3682	2	3842	0.012502738377736864
Susceptibility	ENSG00000165271	NOL6	9	33461353	Susceptibility.M4.MAF_0.1.perc	reference	0	0.9077	-0.0663355	0.0596657	0.2662	0	+?---+	26862	306	0	590805	7283	1	7591	0.44896148911801087
Susceptibility	ENSG00000120051	CFAP58	10	104353833	Susceptibility.M4.MAF_0.1.perc	reference	0	0.4972	0.0683792	0.0614978	0.2662	0	+?+-++	27126	322	0	591861	7139	5	7471	0.042469361368286065
Susceptibility	ENSG00000184564	SLITRK6	13	85792790	Susceptibility.M4.MAF_0.1.perc	reference	0	0.5027	-0.0782706	0.0703898	0.2662	0	+?----	26263	221	0	579038	5336	3	5563	0.985541326939662
Susceptibility	ENSG00000137868	STRA6	15	74179466	Susceptibility.M4.MAF_0.1.perc	reference	0	0.6685	-0.0699237	0.0628903	0.2662	0	+?-+-+	26578	264	0	589971	6868	4	7140	0.06859491036185944
Susceptibility	ENSG00000026950	BTN3A1	6	26402237	Susceptibility.M4.MAF_1.perc	reference	13.4	0.3285	-0.1013256	0.091133	0.2662	0.0092892	------	27863	411	0	593711	9892	11	10325	0.009205571963312911
Susceptibility	ENSG00000186442	KRT3	12	52789685	Susceptibility.M4.MAF_1.perc	reference	28.6	0.2311	0.1095416	0.098518	0.2662	0.0139158	+?++--	27340	398	1	591878	7843	7	8257	0.22402694732280248
Susceptibility	ENSG00000179335	CLK3	15	74598500	Susceptibility.M4.MAF_1.perc	reference	0	0.5182	-0.0447637	0.0402577	0.2662	0	-?-++-	26788	638	1	590257	16596	47	17330	0.35496626861289404
Susceptibility	ENSG00000182676	PPP1R27	17	81833492	Susceptibility.M4.MAF_1.perc	reference	0	0.7134	-0.1486458	0.133701	0.2662	0	-?---+	26961	58	0	589392	1316	1	1376	0.6354762247196435
Severe	ENSG00000188175	HEPACAM2	7	93188534	Severe.M1.MAF_0.1.perc	reference	0	0.7665	0.6827222	0.6142096	0.2663	0	?++-+-	4542	6	0	569517	326	0	332	0.3522804600374102
Severe	ENSG00000151632	AKR1C2	10	4987400	Severe.M1.MAF_0.1.perc	reference	0	0.7858	-0.8355276	0.7516666	0.2663	0	?--?+-	3936	2	0	566388	281	1	285	0.1624549912684868
Severe	ENSG00000183605	SFXN4	10	119140767	Severe.M1.MAF_0.1.perc	reference	0	0.9295	-0.731958	0.6585158	0.2663	0	---?+-	4303	2	0	567292	366	0	368	0.5450032784043489
Severe	ENSG00000198690	FAN1	15	30890559	Severe.M1.MAF_0.1.perc	reference	0	0.6005	0.394142	0.3545471	0.2663	0	?+--+-	4413	15	0	569075	1409	2	1428	0.733251145871898
Severe	ENSG00000205667	ARSH	23	3006546	Severe.M1.MAF_0.1.perc	reference	0	1	-0.699451	0.6292535	0.2663	0	---?--	4087	0	0	524053	64	30	124	0.22333529425903614
Hospitalized	ENSG00000179817	MRGPRX4	11	18172837	Hospitalized.M1.MAF_0.1.perc	reference	0	0.9935	-0.6390434	0.574853	0.2663	0	?----?	9833	4	0	556595	224	0	228	0.19583441296537005
Susceptibility	ENSG00000131584	ACAP3	1	1292390	Susceptibility.M1.MAF_0.1.perc	reference	0	0.8593	0.4156241	0.3738591	0.2663	0	??+-?-	22550	12	0	561605	188	0	200	0.426021580857709
Susceptibility	ENSG00000161010	MRNIP	5	179835133	Susceptibility.M1.MAF_0.1.perc	reference	0	0.9373	-0.2217162	0.1994686	0.2663	0	+?----	25130	25	0	586566	660	0	685	0.31693388275117895
Susceptibility	ENSG00000213231	TCL1B	14	95686426	Susceptibility.M1.MAF_0.1.perc	reference	0	0.5203	0.3531104	0.3176653	0.2663	0	+?+---	24334	17	0	572926	242	0	259	0.9439088695352493
Susceptibility	ENSG00000141627	DYM	18	49036387	Susceptibility.M1.MAF_0.1.perc	reference	0	0.8056	0.4125414	0.3711099	0.2663	0	-?++--	23538	11	0	572223	199	0	210	0.249649544505454
Severe	ENSG00000104213	PDGFRL	8	17576433	Severe.M1.MAF_1.perc	reference	0	0.7989	-0.5087884	0.4576577	0.2663	0	?-----	2943	4	0	567504	967	0	971	0.03920335048151712
Severe	ENSG00000183605	SFXN4	10	119140767	Severe.M1.MAF_1.perc	reference	0	0.9295	-0.731958	0.6585158	0.2663	0	---?+-	4303	2	0	567292	366	0	368	0.5450032784043489
Severe	ENSG00000205667	ARSH	23	3006546	Severe.M1.MAF_1.perc	reference	0	1	-0.699451	0.6292535	0.2663	0	---?--	4087	0	0	524053	64	30	124	0.22333529425903614
Susceptibility	ENSG00000131584	ACAP3	1	1292390	Susceptibility.M1.MAF_1.perc	reference	0	0.8593	0.4156241	0.3738591	0.2663	0	??+-?-	22550	12	0	561605	188	0	200	0.426021580857709
Susceptibility	ENSG00000196900	TEX43	5	126631705	Susceptibility.M1.MAF_1.perc	reference	0	0.4576	0.4025797	0.3621721	0.2663	0	-?++--	24495	12	0	578087	170	1	184	0.29839617421041686
Susceptibility	ENSG00000141627	DYM	18	49036387	Susceptibility.M1.MAF_1.perc	reference	0	0.8056	0.4125414	0.3711099	0.2663	0	-?++--	23538	11	0	572223	199	0	210	0.249649544505454
Severe	ENSG00000030419	IKZF2	2	212999691	Severe.M3.MAF_0.1.perc	reference	0	0.9559	-0.5577901	0.5018284	0.2663	0	?--??-	2298	3	0	561327	977	0	980	0.7835558019256189
Severe	ENSG00000224586	GPX5	6	28525881	Severe.M3.MAF_0.1.perc	reference	58.6	0.06439	1.0568865	0.9507895	0.2663	1.9483479	?-+?+-	3817	5	0	563813	595	0	600	0.6362173330246027
Severe	ENSG00000171956	FOXB1	15	60004234	Severe.M3.MAF_0.1.perc	reference	0	0.9942	1.0756264	0.9676352	0.2663	0	?+-+--	3342	2	0	553530	75	0	77	0.5198595539756289
Severe	ENSG00000034713	GABARAPL2	16	75566375	Severe.M3.MAF_0.1.perc	reference	0	0.9969	-1.0402593	0.9358024	0.2663	0	?--??-	1925	0	0	559359	226	0	226	0.5390308723769052
Severe	ENSG00000004139	SARM1	17	28364356	Severe.M3.MAF_0.1.perc	reference	0	0.6692	-0.40606	0.3652657	0.2663	0	?--+--	4671	8	0	570235	492	1	502	0.24362161774034713
Susceptibility	ENSG00000101074	R3HDML	20	44337043	Susceptibility.M3.MAF_0.1.perc	reference	0	0.725	0.2214085	0.199196	0.2663	0	+?+-+-	25885	32	1	588512	634	0	668	0.295671742057855
Severe	ENSG00000138463	SLC49A4	3	122795069	Severe.M3.MAF_1.perc	reference	0	0.9353	-0.4661582	0.4193387	0.2663	0	--+?--	4586	5	0	568063	888	0	893	0.28310463087906007
Severe	ENSG00000073910	FRY	13	31846713	Severe.M3.MAF_1.perc	reference	0	0.975	-0.3216082	0.2893225	0.2663	0	?-++--	4030	14	0	567941	2277	0	2291	0.49928785987472013
Hospitalized	ENSG00000164077	MON1A	3	49907160	Hospitalized.M3.MAF_1.perc	reference	0	0.8531	-0.2516712	0.2264024	0.2663	0	?----+	11292	20	0	582339	1689	1	1711	0.3333010330235335
Hospitalized	ENSG00000114841	DNAH1	3	52316319	Hospitalized.M3.MAF_1.perc	reference	0	0.9851	-0.0551214	0.0495871	0.2663	0	------	12184	605	2	588228	37594	75	38353	0.8414595057746594
Hospitalized	ENSG00000111713	GYS2	12	21536107	Hospitalized.M3.MAF_1.perc	reference	0	0.5422	0.1336559	0.1202467	0.2663	0	?+--+-	11791	119	0	582696	5720	2	5843	0.2264695427518813
Hospitalized	ENSG00000062598	ELMO2	20	46366050	Hospitalized.M3.MAF_1.perc	reference	0	0.6544	0.3349042	0.3012843	0.2663	0	?+++?-	10500	23	0	567539	980	0	1003	0.3730296319963577
Susceptibility	ENSG00000138623	SEMA7A	15	74409289	Susceptibility.M3.MAF_1.perc	reference	64.4	0.02409	0.6157437	0.5539652	0.2663	0.8356353	+?-++-	25336	49	1	589519	1207	0	1258	0.9478477111128611
Susceptibility	ENSG00000157823	AP3S2	15	89830599	Susceptibility.M3.MAF_1.perc	reference	17	0.30620000000000003	0.3088974	0.2778782	0.2663	0.086831	+?+-+-	26221	55	0	579503	957	0	1012	0.2529125394346075
Susceptibility	ENSG00000142046	TMEM91	19	41350911	Susceptibility.M3.MAF_1.perc	reference	0	0.9235	-0.4569082	0.4109914	0.2663	0	-?---+	25494	6	0	580002	148	0	154	0.40621281532635956
Severe	ENSG00000198838	RYR3	15	33310962	Severe.M4.MAF_0.1.perc	reference	3	0.3975	-0.1150023	0.1034502	0.2663	0.0042378	------	4906	217	0	570620	29762	14	30007	0.4997497806098442
Hospitalized	ENSG00000162461	SLC25A34	1	15736258	Hospitalized.M4.MAF_0.1.perc	reference	42.7	0.1202	0.4661463	0.4193803	0.2663	0.4032141	-+-+++	11684	65	0	586419	3029	1	3096	0.040916224827911865
Hospitalized	ENSG00000183629	GOLGA8G	15	28519611	Hospitalized.M4.MAF_0.1.perc	reference	0	0.9303	-0.4455079	0.4007888	0.2663	0	?--?-?	2493	17	0	2392	58	0	75	0.29393250409911187
Susceptibility	ENSG00000181333	HEPHL1	11	94021354	Susceptibility.M4.MAF_0.1.perc	reference	0	0.9008	-0.0574101	0.0516507	0.2663	0	-?-+-+	27126	407	1	591861	9902	9	10329	0.5291405510054591
Severe	ENSG00000197992	CLEC9A	12	10030678	Severe.M4.MAF_1.perc	reference	0	0.9619	-0.4840857	0.435466	0.2663	0	?-----	4490	4	0	569574	722	0	726	0.9623020460264685
Severe	ENSG00000100129	EIF3L	22	37848868	Severe.M4.MAF_1.perc	reference	0	0.5374	0.2270327	0.2042447	0.2663	0	-+++--	4298	23	0	564275	2195	0	2218	0.8430012904574302
Severe	ENSG00000165775	FUNDC2	23	155025980	Severe.M4.MAF_1.perc	reference	0	0.4499	0.4350477	0.3913529	0.2663	0	++-?-+	3762	1	5	523617	95	40	186	0.6545278761003337
Hospitalized	ENSG00000184347	SLIT3	5	168661733	Hospitalized.M4.MAF_1.perc	reference	0	0.5186	0.0762797	0.0686198	0.2663	0	++----	12184	360	1	588228	17377	17	17773	0.6927698547270957
Severe	ENSG00000197043	ANXA6	5	151100706	Severe.M1.MAF_0.1.perc	reference	30.8	0.2274	1.027124	0.924166	0.2664	1.0682163	?+-+?+	3732	6	0	563256	243	0	249	0.4681872180703468
Hospitalized	ENSG00000177800	TMEM78	1	229249636	Hospitalized.M1.MAF_0.1.perc	reference	0	1	2.361691	2.1248263	0.2664	0	????+?	137	1	0	94	0	0	1	0.2664
Susceptibility	ENSG00000099624	ATP5F1D	19	1241746	Susceptibility.M1.MAF_0.1.perc	reference	0	0.7719	0.5292303	0.4761786	0.2664	0	-?+-??	22615	7	0	576394	115	0	122	0.4007745957977247
Severe	ENSG00000197043	ANXA6	5	151100706	Severe.M1.MAF_1.perc	reference	30.8	0.2274	1.027124	0.924166	0.2664	1.0682163	?+-+?+	3732	6	0	563256	243	0	249	0.4681872180703468
Hospitalized	ENSG00000177800	TMEM78	1	229249636	Hospitalized.M1.MAF_1.perc	reference	0	1	2.361691	2.1248263	0.2664	0	????+?	137	1	0	94	0	0	1	0.2664
Susceptibility	ENSG00000021574	SPAST	2	32063556	Susceptibility.M1.MAF_1.perc	reference	0	0.8289	-0.1530208	0.1376784	0.2664	0	??--?+	21443	51	0	555090	1338	0	1389	0.6520537671808548
Susceptibility	ENSG00000196405	EVL	14	99971449	Susceptibility.M1.MAF_1.perc	reference	39.8	0.156	0.6534328	0.5879403	0.2664	0.6277869	+?-+-+	22290	44	0	570837	930	0	974	0.6328660331106064
Susceptibility	ENSG00000099624	ATP5F1D	19	1241746	Susceptibility.M1.MAF_1.perc	reference	0	0.7719	0.5292303	0.4761786	0.2664	0	-?+-??	22615	7	0	576394	115	0	122	0.4007745957977247
Susceptibility	ENSG00000204577	LILRB3	19	54216278	Susceptibility.M1.MAF_1.perc	reference	60.2	0.03944	0.5020043	0.4516975	0.2664	0.5330448	+?++--	26268	47	1	589661	800	12	873	0.2914658132317587
Severe	ENSG00000171631	P2RY6	11	73264498	Severe.M3.MAF_0.1.perc	reference	66.7	0.0292	1.5015605	1.3511503	0.2664	4.3282895	?-+?+-	4103	9	0	564605	1646	0	1655	0.33011440768291034
Severe	ENSG00000141294	LRRC46	17	47831634	Severe.M3.MAF_0.1.perc	reference	0	0.3762	0.831587	0.748286	0.2664	0	?++??-	3336	5	0	551072	177	0	182	0.25049135207925
Hospitalized	ENSG00000177800	TMEM78	1	229249636	Hospitalized.M3.MAF_0.1.perc	reference	0	1	2.361691	2.1248263	0.2664	0	????+?	137	1	0	94	0	0	1	0.2664
Hospitalized	ENSG00000107014	RLN2	9	5299864	Hospitalized.M3.MAF_0.1.perc	reference	0	0.9859	-0.5963696	0.5366408	0.2664	0	?-----	10011	4	0	576475	193	1	199	0.19742820117003207
Susceptibility	ENSG00000100360	IFT27	22	36758202	Susceptibility.M3.MAF_0.1.perc	reference	20.6	0.2832	0.713364	0.641804	0.2664	0.5536084	+?++--	24916	27	0	586992	540	0	567	0.2309029979688879
Susceptibility	ENSG00000167074	TEF	22	41367333	Susceptibility.M3.MAF_0.1.perc	reference	0	0.7683	-0.2738296	0.2463984	0.2664	0	-?---?	22798	14	0	560040	425	0	439	0.1434036626015382
Severe	ENSG00000187871	GFRAL	6	55327469	Severe.M3.MAF_1.perc	reference	0	0.5894	0.2449971	0.2204457	0.2664	0	++-?+-	4765	47	1	569506	2640	0	2689	0.843786315484442
Severe	ENSG00000173535	TNFRSF10C	8	23102921	Severe.M3.MAF_1.perc	reference	0	0.492	-0.1816608	0.1634692	0.2664	0	?--++-	4743	46	0	569854	7773	25	7869	0.6699861309016402
Severe	ENSG00000170370	EMX2	10	117542445	Severe.M3.MAF_1.perc	reference	0	0.9662	-0.528404	0.4753982	0.2664	0	?--??-	3758	5	0	562512	656	0	661	0.7099146338227322
Severe	ENSG00000072210	ALDH3A2	17	19648136	Severe.M3.MAF_1.perc	reference	0	0.8135	-0.3366293	0.3029211	0.2664	0	---+--	4395	10	0	565653	1556	0	1566	0.16860704309036775
Hospitalized	ENSG00000177800	TMEM78	1	229249636	Hospitalized.M3.MAF_1.perc	reference	0	1	2.361691	2.1248263	0.2664	0	????+?	137	1	0	94	0	0	1	0.2664
Hospitalized	ENSG00000131381	RBSN	3	15070073	Hospitalized.M3.MAF_1.perc	reference	0	0.747	0.1783868	0.1605157	0.2664	0	?+----	11427	57	0	581321	3459	5	3526	0.33804958295018894
Hospitalized	ENSG00000213215	OR2F1	7	143954844	Hospitalized.M3.MAF_1.perc	reference	0	0.7954	0.6094968	0.5484019	0.2664	0	?+-++?	5032	12	0	49504	64	0	76	0.5688074862801069
Hospitalized	ENSG00000134917	ADAMTS8	11	130404923	Hospitalized.M3.MAF_1.perc	reference	0	0.9179	-0.1155029	0.1039172	0.2664	0	?--+--	12044	116	0	583073	8256	2	8376	0.3199291564779367
Susceptibility	ENSG00000104365	IKBKB	8	42271302	Susceptibility.M3.MAF_1.perc	reference	24.7	0.2486	0.2195281	0.1975075	0.2664	0.0591543	++-++-	27663	93	1	595601	1885	2	1984	0.6746376508045566
Susceptibility	ENSG00000167074	TEF	22	41367333	Susceptibility.M3.MAF_1.perc	reference	0	0.7683	-0.2738296	0.2463984	0.2664	0	-?---?	22798	14	0	560040	425	0	439	0.1434036626015382
Severe	ENSG00000273045	C2orf15	2	99141707	Severe.M4.MAF_0.1.perc	reference	0	0.9053	-0.7729658	0.6954644	0.2664	0	---?--	2727	1	0	563469	280	1	283	0.21484135955169462
Severe	ENSG00000101190	TCFL5	20	62841005	Severe.M4.MAF_0.1.perc	reference	0	0.8425	0.4754867	0.4278521	0.2664	0	?++--+	2867	13	0	170613	823	2	840	0.20688315237295735
Hospitalized	ENSG00000162367	TAL1	1	47216290	Hospitalized.M4.MAF_0.1.perc	reference	0	0.6104	0.2169649	0.1952323	0.2664	0	-++--+	11951	41	0	573420	1622	0	1663	0.5964284416068018
Hospitalized	ENSG00000177800	TMEM78	1	229249636	Hospitalized.M4.MAF_0.1.perc	reference	0	1	2.361691	2.1248263	0.2664	0	????+?	137	1	0	94	0	0	1	0.2664
Hospitalized	ENSG00000130294	KIF1A	2	240713761	Hospitalized.M4.MAF_0.1.perc	reference	0	0.8751	-0.0912112	0.082078	0.2664	0	?-++-+	12124	204	1	583311	13287	1	13495	0.39025456954108245
Hospitalized	ENSG00000105971	CAV2	7	116287380	Hospitalized.M4.MAF_0.1.perc	reference	0	0.5497	0.3002932	0.2701751	0.2664	0	?++-+-	10054	25	0	577739	1218	1	1245	0.185691808915048
Hospitalized	ENSG00000099804	CDC34	19	531760	Hospitalized.M4.MAF_0.1.perc	reference	0	0.9658	-0.2593759	0.233378	0.2664	0	?-----	10671	19	0	577245	1672	1	1693	0.3418000629063934
Hospitalized	ENSG00000165194	PCDH19	23	100291644	Hospitalized.M4.MAF_0.1.perc	reference	16	0.3129	0.3243833	0.2918591	0.2664	0.0886988	?+-+++	10152	23	9	523679	706	340	1427	0.18512365536941094
Susceptibility	ENSG00000042493	CAPG	2	85394753	Susceptibility.M4.MAF_0.1.perc	reference	0	0.7024	0.0956133	0.0860236	0.2664	0	-?+--+	27268	172	0	591872	3504	0	3676	0.39543006709302797
Susceptibility	ENSG00000144659	SLC25A38	3	39383370	Susceptibility.M4.MAF_0.1.perc	reference	0	0.7059	0.1168312	0.1051267	0.2664	0	-?++++	26985	110	0	591301	2374	2	2488	0.5651693017608471
Susceptibility	ENSG00000072315	TRPC5	23	111768011	Susceptibility.M4.MAF_0.1.perc	reference	60.7	0.0375	-0.4923782	0.4430233	0.2664	0.4887032	-?+---	24253	19	11	532259	438	174	827	0.3555886431176599
Severe	ENSG00000164087	POC1A	3	52075226	Severe.M4.MAF_1.perc	reference	0	0.7163	0.1671083	0.1503638	0.2664	0	-++--+	4851	73	0	568154	7070	10	7163	0.425649360803081
Hospitalized	ENSG00000174842	GLMN	1	92246402	Hospitalized.M4.MAF_1.perc	reference	32.5	0.1921	-0.2613785	0.2351914	0.2664	0.0955863	+--++-	11987	203	0	588041	12109	27	12366	0.8043556384228756
Hospitalized	ENSG00000177800	TMEM78	1	229249636	Hospitalized.M4.MAF_1.perc	reference	0	1	2.361691	2.1248263	0.2664	0	????+?	137	1	0	94	0	0	1	0.2664
Hospitalized	ENSG00000113916	BCL6	3	187721377	Hospitalized.M4.MAF_1.perc	reference	0	0.9459	-0.1231199	0.1107873	0.2664	0	?---++	11533	112	0	579230	6670	4	6790	0.6288695634004374
Hospitalized	ENSG00000172345	STARD5	15	81309053	Hospitalized.M4.MAF_1.perc	reference	0	0.86	-0.1998604	0.1798338	0.2664	0	?--+++	12025	55	0	583211	2307	1	2364	0.8680545293333475
Hospitalized	ENSG00000205358	MT1H	16	56669814	Hospitalized.M4.MAF_1.perc	reference	0	0.9762	-0.3980044	0.3580959	0.2664	0	?--+--	8581	11	0	565701	660	0	671	0.8559639590055663
Hospitalized	ENSG00000101236	RNF24	20	3927309	Hospitalized.M4.MAF_1.perc	reference	0	0.913	0.3532993	0.3178842	0.2664	0	?+++?+	9561	21	0	574988	832	0	853	0.13577527764085753
Susceptibility	ENSG00000124818	OPN5	6	47781982	Susceptibility.M4.MAF_1.perc	reference	0	0.4981	0.0959835	0.0863697	0.2664	0	-?++++	25804	155	2	585329	3435	2	3598	0.5782699630044402
Susceptibility	ENSG00000197150	ABCB8	7	151028422	Susceptibility.M4.MAF_1.perc	reference	33	0.1887	0.1186634	0.10676480000000001	0.2664	0.0206086	++-+-+	28017	636	3	596178	14080	21	14764	0.3087626752524098
Severe	ENSG00000186976	EFCAB6	22	43528744	Severe.M1.MAF_0.1.perc	reference	0	0.9309	-0.3917987	0.3526125	0.2665	0	?-+---	4196	11	0	567500	1165	2	1180	0.5033098753872267
Hospitalized	ENSG00000165799	RNASE7	14	21042316	Hospitalized.M1.MAF_0.1.perc	reference	0	0.9961	-0.8852021	0.7966453	0.2665	0	?-----	8571	1	0	564532	66	0	67	0.9026551736115664
Susceptibility	ENSG00000155380	SLC16A1	1	112911847	Susceptibility.M1.MAF_0.1.perc	reference	0	0.9934	-0.7009909	0.6308135	0.2665	0	-?----	22319	1	0	571606	71	0	72	0.9611635957735746
Susceptibility	ENSG00000156234	CXCL13	4	77511753	Susceptibility.M1.MAF_0.1.perc	reference	0	0.8257	-0.6955929	0.626051	0.2665	0	-?-???	20985	1	0	546245	53	0	54	0.2824097515753946
Susceptibility	ENSG00000167216	KATNAL2	18	46917492	Susceptibility.M1.MAF_0.1.perc	reference	0	0.8288	0.2508699	0.2257888	0.2665	0	+?++-+	26505	30	0	584524	530	0	560	0.44962503345575633
Susceptibility	ENSG00000125965	GDF5	20	35433347	Susceptibility.M1.MAF_0.1.perc	reference	0	0.7265	-0.7678036	0.6909688	0.2665	0	??--++	20666	3	0	544615	54	0	57	0.8806156120431117
Severe	ENSG00000186777	ZNF732	4	270675	Severe.M1.MAF_1.perc	reference	0	0.7149	-0.3301759	0.2971543	0.2665	0	+-+---	4692	15	1	568542	970	3	993	0.23050771084300314
Hospitalized	ENSG00000112357	PEX7	6	136822564	Hospitalized.M1.MAF_1.perc	reference	0	0.4362	-0.2955434	0.265997	0.2665	0	?-+?--	9286	13	0	564302	1231	0	1244	0.6352478938420785
Susceptibility	ENSG00000155380	SLC16A1	1	112911847	Susceptibility.M1.MAF_1.perc	reference	0	0.9934	-0.7009909	0.6308135	0.2665	0	-?----	22319	1	0	571606	71	0	72	0.9611635957735746
Susceptibility	ENSG00000206562	METTL6	3	15381275	Susceptibility.M1.MAF_1.perc	reference	0	0.4613	-0.1587401	0.1428538	0.2665	0	-?-+--	24573	47	0	584231	1378	1	1427	0.7924102164401738
Susceptibility	ENSG00000156234	CXCL13	4	77511753	Susceptibility.M1.MAF_1.perc	reference	0	0.8257	-0.6955929	0.626051	0.2665	0	-?-???	20985	1	0	546245	53	0	54	0.2824097515753946
Susceptibility	ENSG00000273983	H3C8	6	26269405	Susceptibility.M1.MAF_1.perc	reference	0	0.9482	-0.2626043	0.2363186	0.2665	0	-?---?	24988	14	0	572299	464	0	478	0.2419257593080554
Susceptibility	ENSG00000120436	GPR31	6	167155247	Susceptibility.M1.MAF_1.perc	reference	0	0.9508	-0.2102987	0.1892555	0.2665	0	-+---+	25599	31	0	584006	652	1	685	0.8555451389201565
Susceptibility	ENSG00000214954	LRRC69	8	91101832	Susceptibility.M1.MAF_1.perc	reference	0	0.8112	-0.2620313	0.235806	0.2665	0	-?----	23997	16	0	577634	460	1	478	0.6527244037123925
Susceptibility	ENSG00000070423	RNF126	19	647526	Susceptibility.M1.MAF_1.perc	reference	0	0.713	-0.8796841	0.7916965	0.2665	0	??-?-+	20514	2	0	507503	35	0	37	0.3237820582031046
Susceptibility	ENSG00000125965	GDF5	20	35433347	Susceptibility.M1.MAF_1.perc	reference	0	0.7265	-0.7678036	0.6909688	0.2665	0	??--++	20666	3	0	544615	54	0	57	0.8806156120431117
Severe	ENSG00000111846	GCNT2	6	10492223	Severe.M3.MAF_0.1.perc	reference	0	0.9273	0.4482189	0.4033442	0.2665	0	?++-?-	2731	7	0	566173	1139	1	1148	0.5092850094298188
Susceptibility	ENSG00000163110	PDLIM5	4	94451857	Susceptibility.M3.MAF_0.1.perc	reference	51.9	0.08066	0.3640795	0.3276785	0.2665	0.2340956	+?+-++	25225	90	0	578984	1813	0	1903	0.14258824877581924
Susceptibility	ENSG00000080546	SESN1	6	108986437	Susceptibility.M3.MAF_0.1.perc	reference	0	0.4262	-0.1568956	0.1412015	0.2665	0	-?---+	25826	52	0	578139	1266	0	1318	0.7462346688403372
Susceptibility	ENSG00000105383	CD33	19	51225064	Susceptibility.M3.MAF_0.1.perc	reference	0	0.9377	0.3067362	0.2760269	0.2665	0	-?+++-	25228	21	0	585380	343	0	364	0.26635241712063606
Hospitalized	ENSG00000118961	LDAH	2	20684014	Hospitalized.M3.MAF_1.perc	reference	0	0.6886	0.136319	0.1226777	0.2665	0	?++++-	11846	99	0	568767	6101	12	6224	0.26071529919839187
Hospitalized	ENSG00000136536	MARCHF7	2	159712457	Hospitalized.M3.MAF_1.perc	reference	0	0.6187	-0.2881146	0.2592901	0.2665	0	?-+---	11444	21	0	569715	1152	1	1175	0.956500589497306
Hospitalized	ENSG00000149483	TMEM138	11	61362344	Hospitalized.M3.MAF_1.perc	reference	0	0.6494	-0.4152706	0.3737411	0.2665	0	?-++-+	9742	9	0	565822	496	0	505	0.4472957563273778
Susceptibility	ENSG00000080546	SESN1	6	108986437	Susceptibility.M3.MAF_1.perc	reference	0	0.4262	-0.1568956	0.1412015	0.2665	0	-?---+	25826	52	0	578139	1266	0	1318	0.7462346688403372
Severe	ENSG00000196754	S100A2	1	153561108	Severe.M4.MAF_0.1.perc	reference	0	0.8384	-0.4482514	0.4033802	0.2665	0	?-+?--	3945	4	0	567274	1323	1	1329	0.957954553266043
Severe	ENSG00000174744	BRMS1	11	66337333	Severe.M4.MAF_0.1.perc	reference	0	0.922	-0.3467486	0.3120774	0.2665	0	?-+?--	4262	10	0	565257	1809	0	1819	0.9194033844070859
Severe	ENSG00000183379	SYNDIG1L	14	74405894	Severe.M4.MAF_0.1.perc	reference	0	0.8825	-0.3921468	0.3528919	0.2665	0	+-----	4236	8	0	563721	1792	3	1806	0.28744405978536103
Severe	ENSG00000179262	RAD23A	19	12945855	Severe.M4.MAF_0.1.perc	reference	0	0.9757	-0.3434268	0.3090601	0.2665	0	+-+---	4640	15	0	566398	1811	2	1830	0.35179275144777755
Severe	ENSG00000149488	TMC2	20	2536573	Severe.M4.MAF_0.1.perc	reference	0	0.6186	-0.2021777	0.1819593	0.2665	0	?-+-+-	4687	40	0	567854	5703	2	5747	0.6737171109200348
Susceptibility	ENSG00000235387	SPAAR	9	35909490	Susceptibility.M4.MAF_0.1.perc	reference	0	1	1.1201521	1.0081501	0.2665	0	??+???	910	1	0	8396	9	0	10	0.5854618032188024
Susceptibility	ENSG00000105373	NOP53	19	47745546	Susceptibility.M4.MAF_0.1.perc	reference	41.7	0.1437	-0.2261539	0.2035227	0.2665	0.0787103	-?-+--	27128	212	0	591123	5254	3	5472	0.7314062454598631
Severe	ENSG00000151240	DIP2C	10	274190	Severe.M4.MAF_1.perc	reference	57.5	0.03819	0.3182047	0.2863624	0.2665	0.2230331	--++++	4906	109	0	570620	10974	10	11103	0.27391066406926345
Severe	ENSG00000183706	OR4N4	15	22094522	Severe.M4.MAF_1.perc	reference	75.3	0.01749	1.5172987	1.3655667	0.2665	4.1388405	++-???	345	2	0	44960	280	28	338	0.554811955726642
Hospitalized	ENSG00000144649	GASK1A	3	42979267	Hospitalized.M4.MAF_1.perc	reference	0	0.4362	0.1233337	0.110985	0.2665	0	?+--+-	12124	128	0	583311	6410	6	6550	0.4228777200792949
Hospitalized	ENSG00000196110	ZNF699	19	9291140	Hospitalized.M4.MAF_1.perc	reference	0	0.8954	-0.1683258	0.1514747	0.2665	0	?-+--+	12025	56	0	583211	3704	2	3764	0.07056792401554007
Susceptibility	ENSG00000166816	LDHD	16	75111860	Susceptibility.M4.MAF_1.perc	reference	13.1	0.3302	0.1074851	0.0967411	0.2665	0.0087797	-?+++-	27126	304	0	591861	6121	5	6435	0.8714669253422294
Severe	ENSG00000111087	GLI1	12	57459785	Severe.M1.MAF_0.1.perc	reference	0	0.3727	0.9216852	0.8295721	0.2666	0	?++??-	1804	1	0	561035	298	0	299	0.8967401052943604
Hospitalized	ENSG00000168301	KCTD6	3	58492096	Hospitalized.M1.MAF_0.1.perc	reference	0	0.7141	-1.7947272	1.6155083	0.2666	0	?-?-??	5430	0	0	500355	19	0	19	0.19500194166314191
Susceptibility	ENSG00000157927	RADIL	7	4797055	Susceptibility.M1.MAF_0.1.perc	reference	0	0.9701	0.1832968	0.1650077	0.2666	0	+?+---	26284	48	0	586944	961	1	1011	0.9176562969808664
Severe	ENSG00000068831	RASGRP2	11	64726911	Severe.M1.MAF_1.perc	reference	0	0.9395	0.6629148	0.5966603	0.2666	0	?+-??-	3555	5	0	550005	662	0	667	0.6584713969465711
Hospitalized	ENSG00000168301	KCTD6	3	58492096	Hospitalized.M1.MAF_1.perc	reference	0	0.7141	-1.7947272	1.6155083	0.2666	0	?-?-??	5430	0	0	500355	19	0	19	0.19500194166314191
Susceptibility	ENSG00000150477	KIAA1328	18	36829106	Susceptibility.M1.MAF_1.perc	reference	0	0.8094	0.1383005	0.1244863	0.2666	0	-?++-+	25586	79	1	590309	1752	0	1833	0.8120833256250332
Severe	ENSG00000164258	NDUFS4	5	53560633	Severe.M3.MAF_0.1.perc	reference	45.9	0.1359	1.0831977	0.9749659	0.2666	1.5899877	?-+-?+	3933	7	0	565481	478	0	485	0.2667994222798459
Severe	ENSG00000165416	SUGT1	13	52652709	Severe.M3.MAF_0.1.perc	reference	0	0.9462	-0.5876256	0.5289349	0.2666	0	?--?--	3918	5	0	554103	510	0	515	0.35333780702967077
Hospitalized	ENSG00000074201	CLNS1A	11	77514936	Hospitalized.M3.MAF_0.1.perc	reference	0	0.9839	-0.5210398	0.4690464	0.2666	0	?--+?-	9205	4	0	576826	366	0	370	0.567807323639145
Hospitalized	ENSG00000111728	ST8SIA1	12	22063773	Hospitalized.M3.MAF_0.1.perc	reference	0	0.6886	0.5296242	0.4766999	0.2666	0	?+----	8067	6	0	563712	329	0	335	0.3709658124669246
Susceptibility	ENSG00000197448	GSTK1	7	143244093	Susceptibility.M3.MAF_0.1.perc	reference	46.5	0.113	0.5431819	0.4889712	0.2666	0.5074474	+?--++	26437	44	0	589411	876	0	920	0.4836864281537854
Susceptibility	ENSG00000105700	KXD1	19	18557762	Susceptibility.M3.MAF_0.1.perc	reference	0	0.511	0.1918509	0.1726854	0.2666	0	-?++-?	22923	39	0	572669	841	0	880	0.1302130758576496
Severe	ENSG00000168826	ZBTB49	4	4290251	Severe.M3.MAF_1.perc	reference	0	0.7152	-0.2620137	0.2358681	0.2666	0	?-+-+-	4434	14	0	569269	3325	5	3349	0.47488550619516895
Hospitalized	ENSG00000065135	GNAI3	1	109548615	Hospitalized.M3.MAF_1.perc	reference	0	0.8078	0.2733293	0.2460615	0.2666	0	?+--?-	10111	25	0	564948	1504	0	1529	0.09428051602427617
Hospitalized	ENSG00000197416	FABP12	8	81524981	Hospitalized.M3.MAF_1.perc	reference	0	0.6824	-0.3302005	0.297199	0.2666	0	?--+-+	9708	12	1	566406	662	0	676	0.9930324449946337
Susceptibility	ENSG00000159184	HOXB13	17	48724763	Susceptibility.M3.MAF_1.perc	reference	5.1	0.3776	0.142936	0.1286764	0.2666	0.0104261	-?++-+	25888	141	0	578374	2947	0	3088	0.12203867488452602
Susceptibility	ENSG00000105700	KXD1	19	18557762	Susceptibility.M3.MAF_1.perc	reference	0	0.511	0.1918509	0.1726854	0.2666	0	-?++-?	22923	39	0	572669	841	0	880	0.1302130758576496
Severe	ENSG00000203965	EFCAB7	1	63523372	Severe.M4.MAF_0.1.perc	reference	0	0.6833	0.2831464	0.2548984	0.2666	0	?++--+	4675	31	0	570238	2615	1	2648	0.31296948768188165
Severe	ENSG00000143365	RORC	1	151806071	Severe.M4.MAF_0.1.perc	reference	0	0.86240000000000006	0.3220184	0.2898595	0.2666	0	?+----	4329	19	0	565359	1664	0	1683	0.6241482964199074
Severe	ENSG00000151136	BTBD11	12	107318421	Severe.M4.MAF_0.1.perc	reference	0	0.9615	-0.175543	0.1580182	0.2666	0	+--+-+	4882	57	0	570489	6965	5	7032	0.3147818774956214
Hospitalized	ENSG00000156110	ADK	10	74151202	Hospitalized.M4.MAF_0.1.perc	reference	0	0.8671	-0.2636653	0.2373319	0.2666	0	?-+++-	11459	27	0	569327	1460	1	1489	0.058155160999923385
Hospitalized	ENSG00000142102	PGGHG	11	289126	Hospitalized.M4.MAF_0.1.perc	reference	41.3	0.1463	-0.3305708	0.2975614	0.2666	0.1649418	?+----	11603	126	0	581421	6957	2	7087	0.7865406475097676
Hospitalized	ENSG00000062370	ZNF112	19	44326555	Hospitalized.M4.MAF_0.1.perc	reference	0	0.6816	0.2213692	0.1992706	0.2666	0	?++-++	12034	49	0	571426	1985	2	2038	0.8889437881254163
Severe	ENSG00000183091	NEB	2	151485336	Severe.M4.MAF_1.perc	reference	0	0.9562	-0.0525234	0.0472783	0.2666	0	--+-++	4980	812	6	570678	105258	196	106474	0.3801377801406498
Severe	ENSG00000110367	DDX6	11	118747763	Severe.M4.MAF_1.perc	reference	11.8	0.3397	-0.401697	0.361606	0.2666	0.1023758	+---++	4905	10	0	570615	2343	2	2357	0.6243210859159101
Severe	ENSG00000182957	SPATA13	13	23979805	Severe.M4.MAF_1.perc	reference	0	0.7386	-0.1014768	0.0913481	0.2666	0	------	4973	157	1	570702	23233	30	23452	0.34279024517436996
Hospitalized	ENSG00000111850	SMIM8	6	87322583	Hospitalized.M4.MAF_1.perc	reference	0	0.7399	0.2387608	0.214915	0.2666	0	?++---	10310	36	0	576216	1981	3	2023	0.11621417141760075
Susceptibility	ENSG00000176495	OR5AN1	11	59358895	Susceptibility.M4.MAF_1.perc	reference	23.3	0.2657	-0.1946811	0.1752369	0.2666	0.0380371	+?--+-	25599	76	0	575400	1760	4	1844	0.3845913505376927
Susceptibility	ENSG00000068305	MEF2A	15	99565417	Susceptibility.M4.MAF_1.perc	reference	60.5	0.03841	-0.2658235	0.2392874	0.2666	0.1238104	-?+---	27073	284	0	591663	6241	12	6549	0.2738932723452341
Hospitalized	ENSG00000164093	PITX2	4	110617423	Hospitalized.M1.MAF_0.1.perc	reference	0	0.9952	-1.1138805	1.0028027	0.2667	0	?--??-	5538	0	0	517166	66	0	66	0.21246594275224256
Hospitalized	ENSG00000188234	AGAP4	10	45825613	Hospitalized.M1.MAF_0.1.perc	reference	0	0.8528	-0.331835	0.298768	0.2667	0	?-----	8088	14	0	562596	881	15	925	0.488112217878105
Hospitalized	ENSG00000100246	DNAL4	22	38778508	Hospitalized.M1.MAF_0.1.perc	reference	0	0.8339	1.1529906	1.0381465	0.2667	0	?+???-	6968	2	0	509465	50	0	52	0.14688950399270412
Severe	ENSG00000183251	OR51B4	11	5301014	Severe.M1.MAF_1.perc	reference	0	1	-1.0102982	0.9096263	0.2667	0	?---?-	1867	3	0	548036	254	1	259	0.5747992591778057
Hospitalized	ENSG00000164093	PITX2	4	110617423	Hospitalized.M1.MAF_1.perc	reference	0	0.9952	-1.1138805	1.0028027	0.2667	0	?--??-	5538	0	0	517166	66	0	66	0.21246594275224256
Hospitalized	ENSG00000140332	TLE3	15	70047790	Hospitalized.M1.MAF_1.perc	reference	0	0.6074	0.3899859	0.3511106	0.2667	0	?++-?-	7752	13	0	561441	622	0	635	0.4997633900474166
Susceptibility	ENSG00000241233	KRTAP5-8	11	71538025	Susceptibility.M1.MAF_1.perc	reference	70	0.009812	0.9481921	0.8536823	0.2667	2.1062989	+?--++	23394	8	0	575299	152	0	160	0.432721065031871
Susceptibility	ENSG00000167613	LAIR1	19	54351384	Susceptibility.M1.MAF_1.perc	reference	0	0.8713	-0.2029378	0.1827258	0.2667	0	+?----	24434	26	0	590053	772	1	800	0.17422440992525856
Susceptibility	ENSG00000185264	TEX33	22	36991120	Susceptibility.M1.MAF_1.perc	reference	13.8	0.3264	0.283047	0.254847	0.2667	0.0620072	+?+---	25187	47	0	582905	822	1	871	0.3563137059514556
Severe	ENSG00000254685	FPGT	1	74198212	Severe.M3.MAF_0.1.perc	reference	0	0.8485	0.4199529	0.3780844	0.2667	0	?++-+-	4551	13	0	569730	1185	0	1198	0.20501054434985516
Severe	ENSG00000087086	FTL	19	48965309	Severe.M3.MAF_0.1.perc	reference	0	0.9987	-0.6003896	0.5406023	0.2667	0	?-----	3920	4	0	554963	510	0	514	0.1970784231888706
Hospitalized	ENSG00000117215	PLA2G2D	1	20111939	Hospitalized.M3.MAF_0.1.perc	reference	0	0.9893	0.3913604	0.3523363	0.2667	0	?+--?+	9397	16	0	564735	668	0	684	0.8104107313284198
Susceptibility	ENSG00000153208	MERTK	2	111898607	Susceptibility.M3.MAF_0.1.perc	reference	0	0.5908	-0.2227351	0.2005535	0.2667	0	+?-+--	26192	23	0	588525	651	1	676	0.414929513188465
Susceptibility	ENSG00000174038	C9orf131	9	35041095	Susceptibility.M3.MAF_0.1.perc	reference	0	0.8963	-0.1694719	0.1525739	0.2667	0	-?---+	26950	45	0	591165	1041	1	1088	0.49364966496033885
Severe	ENSG00000160396	HIPK4	19	40379271	Severe.M3.MAF_1.perc	reference	0	0.8065	-0.2491788	0.2243613	0.2667	0	+-+---	4955	29	0	570541	2908	4	2945	0.6490325470665508
Severe	ENSG00000087086	FTL	19	48965309	Severe.M3.MAF_1.perc	reference	0	0.9987	-0.6003896	0.5406023	0.2667	0	?-----	3920	4	0	554963	510	0	514	0.1970784231888706
Hospitalized	ENSG00000148719	DNAJB12	10	72332830	Hospitalized.M3.MAF_1.perc	reference	59	0.06244	0.8029795	0.7228824	0.2667	1.1474483	?+-+?+	8656	16	0	563757	810	0	826	0.06458385191690082
Susceptibility	ENSG00000196188	CTSE	1	206008535	Susceptibility.M3.MAF_1.perc	reference	0	0.773	-0.1596106	0.1437104	0.2667	0	-+-++-	27372	56	0	594503	986	6	1054	0.9842822570552721
Susceptibility	ENSG00000165389	SPTSSA	14	34432788	Susceptibility.M3.MAF_1.perc	reference	0	0.9695	0.3668504	0.3302891	0.2667	0	-?+---	21888	13	0	558283	263	0	276	0.9009389623761868
Severe	ENSG00000173545	ZNF622	5	16451519	Severe.M4.MAF_0.1.perc	reference	0	0.6981	0.2969991	0.2674003	0.2667	0	-+----	4482	23	0	564578	2462	5	2495	0.6966986085537199
Hospitalized	ENSG00000114737	CISH	3	50606489	Hospitalized.M4.MAF_0.1.perc	reference	6.6	0.369	0.3250866	0.2926864	0.2667	0.0617599	?+-+++	10169	50	0	575364	2173	1	2225	0.1509037063315778
Hospitalized	ENSG00000089847	ANKRD24	19	4183354	Hospitalized.M4.MAF_0.1.perc	reference	0	0.4402	0.111922	0.1007701	0.2667	0	-+++++	12124	150	1	588134	8271	7	8437	0.37421546691656826
Susceptibility	ENSG00000150760	DOCK1	10	126905409	Susceptibility.M4.MAF_0.1.perc	reference	0	0.7816	-0.0506778	0.0456255	0.2667	0	-?--++	27126	562	1	591861	13298	6	13874	0.6756780583440409
Susceptibility	ENSG00000188917	TRMT2B	23	101009346	Susceptibility.M4.MAF_0.1.perc	reference	0	0.9901	-0.1835894	0.1652935	0.2667	0	-?----	24474	10	10	535572	321	140	631	0.40769016976073685
Severe	ENSG00000178226	PRSS36	16	31138926	Severe.M4.MAF_1.perc	reference	0	0.6064	-0.1354916	0.1219964	0.2667	0	------	4924	91	0	570252	16434	21	16567	0.8720698558074165
Hospitalized	ENSG00000082898	XPO1	2	61476032	Hospitalized.M4.MAF_1.perc	reference	0	0.9039	0.2544839	0.2291307	0.2667	0	?+--++	10952	38	0	577243	1484	2	1526	0.9293747602435221
Hospitalized	ENSG00000226479	TMEM185B	2	120217479	Hospitalized.M4.MAF_1.perc	reference	0	0.7775	-0.1647042	0.1482758	0.2667	0	+-+---	10735	80	0	464684	3173	0	3253	0.6795352419022035
Hospitalized	ENSG00000092841	MYL6	12	56158346	Hospitalized.M4.MAF_1.perc	reference	0	0.9838	-0.2019902	0.1818549	0.2667	0	?----+	11333	57	0	580949	2537	2	2598	0.26253698610304926
Susceptibility	ENSG00000196715	VKORC1L1	7	65873074	Susceptibility.M4.MAF_1.perc	reference	0	0.9947	0.1149108	0.1034617	0.2667	0	+-++++	24578	119	0	577718	2685	2	2808	0.34226801012710373
Susceptibility	ENSG00000198722	UNC13B	9	35161992	Susceptibility.M4.MAF_1.perc	reference	0	0.9819	-0.0417534	0.0375915	0.2667	0	-?--+-	27482	881	0	591889	18851	13	19758	0.38890642714856555
Susceptibility	ENSG00000152484	USP12	13	27066156	Susceptibility.M4.MAF_1.perc	reference	0	0.992	-0.1613256	0.1452397	0.2667	0	-?---+	25003	48	0	577245	1258	0	1306	0.6654193766553519
Susceptibility	ENSG00000147160	AWAT2	23	70040542	Susceptibility.M4.MAF_1.perc	reference	0	0.4326	-0.1835935	0.1652889	0.2667	0	-?---+	23833	18	5	531487	311	133	605	0.2776734592170784
Severe	ENSG00000164818	DNAAF5	7	726699	Severe.M1.MAF_0.1.perc	reference	0	0.9504	-0.5300798	0.4773943	0.2668	0	?-+?--	3768	2	0	565779	690	0	692	0.35206405425970777
Severe	ENSG00000254093	PINX1	8	10764961	Severe.M1.MAF_0.1.perc	reference	76.1	0.005749	1.3269183	1.1949808	0.2668	4.013775	?-+?-+	4101	6	0	566950	716	1	724	0.305785215844836
Severe	ENSG00000205809	KLRC2	12	10426854	Severe.M1.MAF_0.1.perc	reference	0	0.3189	0.9462108	0.8521673	0.2668	0	?+???-	1978	1	0	540432	157	5	168	0.4134494839340885
Severe	ENSG00000167548	KMT2D	12	49018978	Severe.M1.MAF_0.1.perc	reference	30.3	0.2305	1.0437156	0.9399884	0.2668	1.238875	?+++-?	2039	11	0	551789	424	0	435	0.20406118586215874
Severe	ENSG00000185989	RASA3	13	113977783	Severe.M1.MAF_0.1.perc	reference	0	0.9756	0.7922208	0.7134156	0.2668	0	?+-??-	3365	5	0	562292	317	0	322	0.7321287781260624
Hospitalized	ENSG00000163006	CCDC138	2	108786757	Hospitalized.M1.MAF_0.1.perc	reference	0	0.4517	-0.3719977	0.3349897	0.2668	0	?---+-	9500	10	0	579306	740	1	752	0.8378356459842125
Hospitalized	ENSG00000204386	NEU1	6	31857659	Hospitalized.M1.MAF_0.1.perc	reference	0	0.9778	0.5069206	0.4564761	0.2668	0	?+----	7433	7	0	578020	317	0	324	0.053217494036886026
Hospitalized	ENSG00000006071	ABCC8	11	17392498	Hospitalized.M1.MAF_0.1.perc	reference	0	0.5476	0.4100344	0.3692318	0.2668	0	?+--++	11509	16	0	579624	563	0	579	0.6016431946688094
Susceptibility	ENSG00000164066	INTU	4	127623271	Susceptibility.M1.MAF_0.1.perc	reference	0	0.4962	-0.2336974	0.2104621	0.2668	0	-?--+-	24871	21	0	588640	591	0	612	0.6254017642389103
Susceptibility	ENSG00000164258	NDUFS4	5	53560633	Susceptibility.M1.MAF_0.1.perc	reference	65.4	0.05576	1.1771694	1.0599784	0.2668	2.1042832	+?-+??	22943	8	0	561429	212	0	220	0.20326984066236448
Severe	ENSG00000111087	GLI1	12	57459785	Severe.M1.MAF_1.perc	reference	0	0.3726	0.921134	0.82950140000000006	0.2668	0	?++??-	1804	1	0	561035	299	0	300	0.8967401052943604
Severe	ENSG00000185989	RASA3	13	113977783	Severe.M1.MAF_1.perc	reference	0	0.9756	0.7922208	0.7134156	0.2668	0	?+-??-	3365	5	0	562292	317	0	322	0.7321287781260624
Severe	ENSG00000103253	HAGHL	16	726936	Severe.M1.MAF_1.perc	reference	0	0.6652	-0.4079474	0.3673481	0.2668	0	?--??-	3746	7	0	561028	1460	1	1469	0.9125862310875325
Hospitalized	ENSG00000171195	MUC7	4	70430492	Hospitalized.M1.MAF_1.perc	reference	0	0.8614	0.2063784	0.1858569	0.2668	0	?+-+--	8954	37	0	564423	2896	3	2939	0.5050686008723707
Hospitalized	ENSG00000006071	ABCC8	11	17392498	Hospitalized.M1.MAF_1.perc	reference	0	0.5476	0.4100344	0.3692318	0.2668	0	?+--++	11509	16	0	579624	563	0	579	0.6016431946688094
Susceptibility	ENSG00000162704	ARPC5	1	183620846	Susceptibility.M1.MAF_1.perc	reference	0	0.7481	-0.5685096	0.5119641	0.2668	0	??--+?	21617	15	0	508908	97	0	112	0.4271581518877797
Susceptibility	ENSG00000164258	NDUFS4	5	53560633	Susceptibility.M1.MAF_1.perc	reference	65.4	0.05576	1.1771694	1.0599784	0.2668	2.1042832	+?-+??	22943	8	0	561429	212	0	220	0.20326984066236448
Susceptibility	ENSG00000101460	MAP1LC3A	20	34546854	Susceptibility.M1.MAF_1.perc	reference	0	0.7595	0.52906	0.4763847	0.2668	0	+?+++?	22849	10	0	542330	112	0	122	0.12216687275684035
Severe	ENSG00000166750	SLFN5	17	35243071	Severe.M3.MAF_0.1.perc	reference	0	0.9902	-0.4904839	0.4417171	0.2668	0	?--+--	4346	9	0	568993	642	0	651	0.17504651056703052
Hospitalized	ENSG00000155850	SLC26A2	5	149960758	Hospitalized.M3.MAF_0.1.perc	reference	0	0.6582	0.2180913	0.1963944	0.2668	0	?++-+-	10177	44	0	580490	2315	1	2361	0.053959954828261686
Hospitalized	ENSG00000170291	ELP5	17	7251416	Hospitalized.M3.MAF_0.1.perc	reference	0	0.6935	-0.3939387	0.3547609	0.2668	0	?-+++-	9190	10	0	580192	670	0	680	0.977054269447472
Susceptibility	ENSG00000162511	LAPTM5	1	30732469	Susceptibility.M3.MAF_0.1.perc	reference	0	0.4799	-0.1711438	0.1541062	0.2668	0	-?-+--	24732	44	0	574623	1063	2	1111	0.43108635922241934
Susceptibility	ENSG00000173451	THAP2	12	71664301	Susceptibility.M3.MAF_0.1.perc	reference	0	0.4579	-0.348854	0.3141456	0.2668	0	-?-+-+	24363	8	0	575233	199	0	207	0.3457890738503524
Severe	ENSG00000149534	MS4A2	11	60088261	Severe.M3.MAF_1.perc	reference	0	0.7626	-0.3571049	0.3215796	0.2668	0	?-++-+	4250	20	0	564312	2916	3	2942	0.20142584971232594
Susceptibility	ENSG00000173451	THAP2	12	71664301	Susceptibility.M3.MAF_1.perc	reference	0	0.4579	-0.348854	0.3141456	0.2668	0	-?-+-+	24363	8	0	575233	199	0	207	0.3457890738503524
Susceptibility	ENSG00000176953	NFATC2IP	16	28950807	Susceptibility.M3.MAF_1.perc	reference	0	0.9008	-0.1793434	0.1614977	0.2668	0	-?----	24546	33	0	583853	1073	0	1106	0.6078521929470502
Susceptibility	ENSG00000183914	DNAH2	17	7717354	Susceptibility.M3.MAF_1.perc	reference	0	0.9522	-0.0361559	0.0325583	0.2668	0	-?----	27126	1073	1	591861	25880	28	27011	0.7646498065912805
Hospitalized	ENSG00000237651	C2orf74	2	61145068	Hospitalized.M4.MAF_0.1.perc	reference	0	0.9541	-0.3324926	0.2994055	0.2668	0	?---+-	9977	11	0	570085	920	0	931	0.3813101803508866
Hospitalized	ENSG00000114867	EIF4G1	3	184314495	Hospitalized.M4.MAF_0.1.perc	reference	0	0.7404	-0.0960369	0.0864853	0.2668	0	?--++-	12124	199	0	583311	11761	7	11974	0.981036366735847
Hospitalized	ENSG00000204767	INSYN2B	5	169861303	Hospitalized.M4.MAF_0.1.perc	reference	15.9	0.313	0.1648562	0.1484483	0.2668	0.019074	?+----	11368	58	0	568258	2396	1	2456	0.531623017602141
Hospitalized	ENSG00000106336	FBXO24	7	100583982	Hospitalized.M4.MAF_0.1.perc	reference	0	0.7326	0.1495144	0.1346494	0.2668	0	-++---	12137	90	0	588040	4679	1	4771	8.630605940677357e-4
Hospitalized	ENSG00000095637	SORBS1	10	95311771	Hospitalized.M4.MAF_0.1.perc	reference	0	0.7442	0.0899991	0.0810458	0.2668	0	-++++-	12184	242	1	588227	13297	12	13565	0.8743434263055189
Susceptibility	ENSG00000183808	RBM12B	8	93729356	Susceptibility.M4.MAF_0.1.perc	reference	31.3	0.2128	-0.2052616	0.1848449	0.2668	0.0555565	-?+--+	26529	247	0	580636	5697	2	5948	0.9417212041336299
Susceptibility	ENSG00000081386	ZNF510	9	96754553	Susceptibility.M4.MAF_0.1.perc	reference	17.6	0.3027	0.1944563	0.1751072	0.2668	0.0354496	-?++++	25940	130	0	591629	2757	2	2891	0.08606099991449398
Hospitalized	ENSG00000204381	LAYN	11	111540280	Hospitalized.M4.MAF_1.perc	reference	0	0.7255	-0.1502559	0.1352984	0.2668	0	?---++	11610	74	0	581581	4357	2	4435	0.16193069813498137
Susceptibility	ENSG00000164117	FBXO8	4	174236658	Susceptibility.M4.MAF_1.perc	reference	14.1	0.3243	-0.2922115	0.2631691	0.2668	0.0682503	-?-++-	25610	30	0	575512	921	0	951	0.8758407204773342
Susceptibility	ENSG00000125354	SEPTIN6	23	119615724	Susceptibility.M4.MAF_1.perc	reference	15.3	0.3167	-0.2788454	0.2511303	0.2668	0.0598432	-?-+--	24047	8	6	532237	303	139	601	0.18127788568617784
Severe	ENSG00000117643	MAN1C1	1	25616791	Severe.M1.MAF_0.1.perc	reference	0	0.6613	0.943733	0.8499515	0.2669	0	?++??-	3846	2	0	561758	154	0	156	0.7053684697268893
Severe	ENSG00000087301	TXNDC16	14	52430596	Severe.M1.MAF_0.1.perc	reference	0	0.9912	-0.6504697	0.5859147	0.2669	0	?-----	4183	4	0	568376	389	0	393	0.29750309253177154
Hospitalized	ENSG00000161243	FBXO27	19	38990714	Hospitalized.M1.MAF_0.1.perc	reference	27.2	0.2402	-0.6306847	0.5680839	0.2669	0.4317806	?--+-+	9353	5	0	563111	337	1	344	0.853913673571717
Susceptibility	ENSG00000010278	CD9	12	6199715	Susceptibility.M1.MAF_0.1.perc	reference	4.8	0.3499	-0.7114911	0.6407885	0.2669	0.1288371	+?-??-	22282	2	0	551859	71	0	73	0.14577527905425056
Severe	ENSG00000117643	MAN1C1	1	25616791	Severe.M1.MAF_1.perc	reference	0	0.6613	0.943733	0.8499515	0.2669	0	?++??-	3846	2	0	561758	154	0	156	0.7053684697268893
Severe	ENSG00000162804	SNED1	2	240998618	Severe.M1.MAF_1.perc	reference	0	0.4704	-0.4798872	0.4322124	0.2669	0	?-++--	2467	7	0	565740	1026	0	1033	0.827923638240728
Severe	ENSG00000174015	CBY2	13	45702320	Severe.M1.MAF_1.perc	reference	0	0.9776	-0.5638856	0.5079096	0.2669	0	?--+?-	2815	7	0	564988	766	0	773	0.29034234786072266
Severe	ENSG00000087301	TXNDC16	14	52430596	Severe.M1.MAF_1.perc	reference	0	0.9912	-0.6504697	0.5859147	0.2669	0	?-----	4183	4	0	568376	389	0	393	0.29750309253177154
Susceptibility	ENSG00000163833	FBXO40	3	121593379	Susceptibility.M1.MAF_1.perc	reference	0	0.8774	-0.1972329	0.1776546	0.2669	0	+?----	26317	32	0	578833	699	1	733	0.7426009051827267
Susceptibility	ENSG00000204278	TMEM235	17	78231310	Susceptibility.M1.MAF_1.perc	reference	0	0.6548	-0.3186454	0.2870312	0.2669	0	-?--+?	23128	9	0	572610	271	0	280	0.1288355658507596
Severe	ENSG00000179941	BBS10	12	76344474	Severe.M3.MAF_0.1.perc	reference	0	0.9925	-0.5046399	0.4545797	0.2669	0	--+---	4332	2	0	568675	836	0	838	0.6630999941570568
Severe	ENSG00000197045	GMFB	14	54474484	Severe.M3.MAF_0.1.perc	reference	0	1	-0.99373	0.8950397	0.2669	0	?--?--	2331	0	0	561601	273	0	273	0.46470779514050753
Hospitalized	ENSG00000138778	CENPE	4	103105349	Hospitalized.M3.MAF_0.1.perc	reference	46.7	0.1114	0.5656559	0.5094985	0.2669	0.5661363	?-+++-	11818	23	0	583006	707	0	730	0.43484385954430377
Hospitalized	ENSG00000174442	ZWILCH	15	66504959	Hospitalized.M3.MAF_0.1.perc	reference	40.6	0.1506	0.5020632	0.4522016	0.2669	0.3628723	?-+--+	11533	30	0	582040	1708	0	1738	0.6027482919952529
Hospitalized	ENSG00000101955	SRPX	23	38149336	Hospitalized.M3.MAF_0.1.perc	reference	0	0.6322	0.3282457	0.2956785	0.2669	0	?+--++	10217	4	6	527627	232	107	462	0.8682761162684238
Susceptibility	ENSG00000163219	ARHGAP25	2	68679601	Susceptibility.M3.MAF_0.1.perc	reference	67.5	0.01523	0.6495912	0.5850746	0.2669	0.9998282	+?--++	23888	37	0	576290	755	0	792	0.9407242094629025
Susceptibility	ENSG00000164176	EDIL3	5	83940554	Susceptibility.M3.MAF_0.1.perc	reference	0	0.9916	-0.1827221	0.1645853	0.2669	0	-?-+--	23886	33	0	574103	986	0	1019	0.7410416363602008
Susceptibility	ENSG00000232434	AJM1	9	136844415	Susceptibility.M3.MAF_0.1.perc	reference	20.6	0.2834	-0.6018941	0.5421755	0.2669	0.3869624	-?+---	24265	18	0	572042	374	1	394	0.45529207793722426
Susceptibility	ENSG00000123143	PKN1	19	14433053	Susceptibility.M3.MAF_0.1.perc	reference	6.2	0.3713	-0.4235988	0.3815678	0.2669	0.0743538	-?-+-+	26040	9	0	586065	328	0	337	0.17711984752034204
Severe	ENSG00000197045	GMFB	14	54474484	Severe.M3.MAF_1.perc	reference	0	1	-0.99373	0.8950397	0.2669	0	?--?--	2331	0	0	561601	273	0	273	0.46470779514050753
Hospitalized	ENSG00000006025	OSBPL7	17	47807372	Hospitalized.M3.MAF_1.perc	reference	0	0.604	0.2340252	0.2107814	0.2669	0	?+--+-	11971	39	0	582846	1496	0	1535	0.14085071316532827
Susceptibility	ENSG00000205129	C4orf47	4	185426249	Susceptibility.M3.MAF_1.perc	reference	0	0.9882	0.1428769	0.1286812	0.2669	0	+++++-	26617	85	0	595930	1354	2	1443	0.5559282234963623
Severe	ENSG00000185513	L3MBTL1	20	43489442	Severe.M4.MAF_0.1.perc	reference	0	0.7154	0.1864494	0.1679385	0.2669	0	+++++-	4883	57	0	570490	6459	5	6526	0.3332860846924177
Hospitalized	ENSG00000188770	OPTC	1	203494153	Hospitalized.M4.MAF_0.1.perc	reference	0	0.8879	0.1936153	0.1743875	0.2669	0	?++-++	10815	56	0	577153	2579	1	2637	0.005874245567120398
Hospitalized	ENSG00000163513	TGFBR2	3	30606601	Hospitalized.M4.MAF_0.1.perc	reference	0	0.5391	0.2416647	0.2176709	0.2669	0	?+---+	11449	37	0	569431	1747	0	1784	0.6249350658112589
Hospitalized	ENSG00000151532	VTI1A	10	112446998	Hospitalized.M4.MAF_0.1.perc	reference	0	0.9851	0.2982556	0.2686315	0.2669	0	?++--+	10244	24	0	578801	1113	0	1137	0.032452321268809106
Hospitalized	ENSG00000064607	SUGP2	19	18990888	Hospitalized.M4.MAF_0.1.perc	reference	0	0.7182	0.1484965	0.1337417	0.2669	0	?+++--	11603	87	0	581421	5040	3	5133	0.013158452092123914
Susceptibility	ENSG00000175063	UBE2C	20	45812576	Susceptibility.M4.MAF_0.1.perc	reference	0	0.5258	0.1590116	0.1432389	0.2669	0	-?+++-	26005	63	0	587984	1263	1	1328	0.21027685439760432
Severe	ENSG00000157087	ATP2B2	3	10324023	Severe.M4.MAF_1.perc	reference	0	0.7717	-0.1395964	0.125742	0.2669	0	--++-+	4718	87	0	569005	10679	19	10804	0.3335696646235025
Severe	ENSG00000172457	OR9G4	11	56741223	Severe.M4.MAF_1.perc	reference	2.3	0.4015	-0.2704394	0.2435858	0.2669	0.0190051	+--++-	4643	24	0	567346	3358	0	3382	0.7461607779475488
Severe	ENSG00000159217	IGF2BP1	17	48997385	Severe.M4.MAF_1.perc	reference	0	0.8263	-0.2487571	0.224053	0.2669	0	----?-	4546	25	0	565964	3830	0	3855	0.4983502401217416
Hospitalized	ENSG00000215788	TNFRSF25	1	6460786	Hospitalized.M4.MAF_1.perc	reference	0	0.4299	0.1916011	0.1725645	0.2669	0	+++++-	11841	63	0	587753	2462	2	2529	0.6307852020265962
Hospitalized	ENSG00000204006	C1orf185	1	51102221	Hospitalized.M4.MAF_1.perc	reference	0	0.7305	-0.0791986	0.0713339	0.2669	0	---+++	12179	234	2	588218	17785	63	18149	0.39358328982055296
Hospitalized	ENSG00000146426	TIAM2	6	154832697	Hospitalized.M4.MAF_1.perc	reference	0	0.7517	-0.0713135	0.0642368	0.2669	0	--+---	12184	379	1	588228	19832	24	20261	0.9780713540621218
Susceptibility	ENSG00000182963	GJC1	17	44798448	Susceptibility.M4.MAF_1.perc	reference	23.9	0.2618	0.2911738	0.2622719	0.2669	0.0989158	+?++--	25780	198	0	576092	4331	2	4533	0.23684235386942432
Severe	ENSG00000171855	IFNB1	9	21077104	Severe.M1.MAF_0.1.perc	reference	0	0.8532	1.1225616	1.0113909	0.267	0	?+???-	3340	1	0	541138	59	0	60	0.2751482862460375
Hospitalized	ENSG00000185002	RFX6	6	116877212	Hospitalized.M1.MAF_0.1.perc	reference	0	0.5817	0.6987946	0.6295782	0.267	0	?+--?-	7016	5	0	562101	167	0	172	0.5387542557052173
Susceptibility	ENSG00000143942	CHAC2	2	53767804	Susceptibility.M1.MAF_0.1.perc	reference	2.8	0.3906	0.3435488	0.3094948	0.267	0.0342075	-?+--+	26015	22	0	579564	361	1	385	0.4423504851455344
Susceptibility	ENSG00000108591	DRG2	17	18087892	Susceptibility.M1.MAF_0.1.perc	reference	0	0.8488	-0.3588984	0.323358	0.267	0	-?-+--	22685	6	0	574825	287	0	293	0.5532300258259181
Susceptibility	ENSG00000125962	ARMCX5	23	102599168	Susceptibility.M1.MAF_0.1.perc	reference	0	1	0.8223949	0.7408542	0.267	0	??+???	20965	1	1	507487	9	5	22	0.21392436382170754
Hospitalized	ENSG00000185002	RFX6	6	116877212	Hospitalized.M1.MAF_1.perc	reference	0	0.5817	0.6987946	0.6295782	0.267	0	?+--?-	7016	5	0	562101	167	0	172	0.5387542557052173
Susceptibility	ENSG00000253626	EIF5AL1	10	79512533	Susceptibility.M1.MAF_1.perc	reference	0	0.9254	0.3001873	0.2704289	0.267	0	-?-+?-	21711	13	1	561627	216	5	241	0.7902388065339376
Susceptibility	ENSG00000183723	CMTM4	16	66614750	Susceptibility.M1.MAF_1.perc	reference	0	0.4229	0.5369959	0.4837937	0.267	0	+?++-+	22663	5	0	566851	92	0	97	0.8870504199825913
Susceptibility	ENSG00000108591	DRG2	17	18087892	Susceptibility.M1.MAF_1.perc	reference	0	0.8488	-0.3588984	0.323358	0.267	0	-?-+--	22685	6	0	574825	287	0	293	0.5532300258259181
Susceptibility	ENSG00000125962	ARMCX5	23	102599168	Susceptibility.M1.MAF_1.perc	reference	0	1	0.8223949	0.7408542	0.267	0	??+???	20965	1	1	507487	9	5	22	0.21392436382170754
Severe	ENSG00000132950	ZMYM5	13	19823482	Severe.M3.MAF_0.1.perc	reference	0	0.8091	-0.3324911	0.2995362	0.267	0	?-----	4840	10	0	570503	1996	1	2008	0.10597983731740769
Severe	ENSG00000204481	PRAMEF14	1	13341892	Severe.M3.MAF_1.perc	reference	0	0.8868	0.380114	0.342475	0.267	0	?++?--	4067	19	0	563277	996	20	1055	0.7556711113739079
Severe	ENSG00000145332	KLHL8	4	87160103	Severe.M3.MAF_1.perc	reference	0	0.5159	-0.2936923	0.2645666	0.267	0	+-++--	4887	19	0	570024	3590	1	3611	0.880515656688762
Hospitalized	ENSG00000178202	POGLUT3	11	108472112	Hospitalized.M3.MAF_1.perc	reference	0	0.5871	0.1908731	0.1719568	0.267	0	?+++--	11434	57	0	581800	2684	3	2747	0.561117261647169
Susceptibility	ENSG00000077585	GPR137B	1	236142505	Susceptibility.M3.MAF_1.perc	reference	0	0.6925	0.0644812	0.0580857	0.267	0	-+++++	26672	338	2	583115	7892	22	8278	0.12568977179060228
Susceptibility	ENSG00000197299	BLM	15	90717346	Susceptibility.M3.MAF_1.perc	reference	0	0.518	-0.1029754	0.0927723	0.267	0	-?-+-+	27033	123	0	591489	3038	0	3161	0.9319708766399624
Severe	ENSG00000188846	RPL14	3	40457292	Severe.M4.MAF_0.1.perc	reference	0	0.9741	-0.3327597	0.2997941	0.267	0	?-+---	4560	7	0	568922	1898	1	1907	0.36265588832864387
Hospitalized	ENSG00000176018	LYSMD3	5	90515611	Hospitalized.M4.MAF_0.1.perc	reference	0	0.8162	0.2165916	0.1951235	0.267	0	?++-+-	11935	48	0	571325	2158	1	2208	0.1770652605131978
Hospitalized	ENSG00000131871	SELENOS	15	101270817	Hospitalized.M4.MAF_0.1.perc	reference	0	0.7904	0.2091894	0.1884477	0.267	0	?+--+-	11649	47	0	581996	2320	2	2371	0.03136612056423633
Susceptibility	ENSG00000155438	NIFK	2	121726945	Susceptibility.M4.MAF_0.1.perc	reference	15.5	0.316	0.2521673	0.227193	0.267	0.0592299	-?+++-	26848	99	0	588899	2107	0	2206	0.5828911379039844
Severe	ENSG00000064042	LIMCH1	4	41359607	Severe.M4.MAF_1.perc	reference	0	0.8993	-0.1083024	0.0975615	0.267	0	+-++--	4981	179	1	570679	25277	44	25546	0.15846678995527222
Hospitalized	ENSG00000069424	KCNAB2	1	5990927	Hospitalized.M4.MAF_1.perc	reference	0	0.5422	0.1150215	0.1036175	0.267	0	?++-++	11090	133	1	579713	8292	14	8455	0.5740018490578587
Susceptibility	ENSG00000135222	CSN2	4	69955256	Susceptibility.M4.MAF_1.perc	reference	0	0.5958	0.1672153	0.1506414	0.267	0	-?+++-	26318	55	0	589027	1077	1	1134	0.8319629811038868
Susceptibility	ENSG00000011260	UTP18	17	51260546	Susceptibility.M4.MAF_1.perc	reference	0	0.5981	0.0745192	0.0671364	0.267	0	-?++++	26706	278	0	587797	5932	4	6218	0.04244280643809993
Severe	ENSG00000181323	SPEM1	17	7420324	Severe.M1.MAF_0.1.perc	reference	0	0.9999	-1.0550666	0.9506882	0.2671	0	?--?--	2588	0	0	565884	172	0	172	0.9773017794298382
Severe	ENSG00000274529	SEBOX	17	28364268	Severe.M1.MAF_0.1.perc	reference	0	0.9995	-0.8010623	0.7218283	0.2671	0	?--??-	3656	1	0	556343	351	0	352	0.17860471248457385
Severe	ENSG00000100197	CYP2D6	22	42126499	Severe.M1.MAF_0.1.perc	reference	0	0.9934	-0.4396026	0.3960976	0.2671	0	---?--	4371	5	0	566199	1152	26	1209	0.7446784190919459
Hospitalized	ENSG00000164645	TEX47	7	88794106	Hospitalized.M1.MAF_1.perc	reference	0	0.9994	-0.9855948	0.8880679	0.2671	0	?---?-	7150	1	0	559279	116	0	117	0.5538137657123499
Hospitalized	ENSG00000166206	GABRB3	15	26543546	Hospitalized.M1.MAF_1.perc	reference	0	0.8994	-0.7481133	0.6741123	0.2671	0	?---?-	6410	1	0	561495	145	0	146	0.7636905216425273
Susceptibility	ENSG00000170776	AKAP13	15	85380571	Susceptibility.M1.MAF_1.perc	reference	0	0.8058	-0.1832265	0.1651103	0.2671	0	-?--++	25510	43	0	585366	896	0	939	0.34013063235058927
Severe	ENSG00000169851	PCDH7	4	30720415	Severe.M3.MAF_0.1.perc	reference	0	0.7963	1.2070962	1.0876708	0.2671	0	?+-+??	2001	2	0	551256	59	0	61	0.3559224009678704
Severe	ENSG00000255150	EID3	12	104303739	Severe.M3.MAF_0.1.perc	reference	47.1	0.129	1.2367939	1.1144881	0.2671	2.0681709	+-+-??	4118	7	0	554976	348	0	355	0.7951467837496241
Hospitalized	ENSG00000117114	ADGRL2	1	81306147	Hospitalized.M3.MAF_0.1.perc	reference	0	0.9357	0.2040526	0.1838699	0.2671	0	?++---	9900	41	0	567784	2706	1	2749	0.7098126361105356
Hospitalized	ENSG00000177383	MAGEF1	3	184710364	Hospitalized.M3.MAF_0.1.perc	reference	0	0.9592	-0.4075285	0.367183	0.2671	0	?-----	9508	9	0	566118	668	0	677	0.4005396678115726
Hospitalized	ENSG00000166311	SMPD1	11	6390440	Hospitalized.M3.MAF_0.1.perc	reference	0	0.5079	-0.2058591	0.1854972	0.2671	0	?--+-+	11644	38	0	582160	2488	0	2526	0.5739823656603504
Hospitalized	ENSG00000185069	KRT76	12	52768155	Hospitalized.M3.MAF_0.1.perc	reference	0	0.7817	0.2080385	0.1874787	0.2671	0	?+---+	11918	46	0	582930	2388	2	2438	0.4867069677879938
Hospitalized	ENSG00000180336	MEIOC	17	44656404	Hospitalized.M3.MAF_0.1.perc	reference	0	0.889	-0.4168635	0.375665	0.2671	0	?-----	9021	9	0	562279	471	0	480	0.8528790155294057
Susceptibility	ENSG00000275052	PPP4R3B	2	55547292	Susceptibility.M3.MAF_0.1.perc	reference	0	0.7768	-0.3960304	0.3568737	0.2671	0	-?---+	25346	11	0	583091	214	0	225	0.6425891281780938
Severe	ENSG00000154654	NCAM2	21	20998409	Severe.M3.MAF_1.perc	reference	0	0.4804	-0.3997211	0.360164	0.2671	0	?---+-	4226	11	0	567887	2350	0	2361	0.23878341544753057
Hospitalized	ENSG00000146383	TAAR6	6	132570322	Hospitalized.M3.MAF_1.perc	reference	13.6	0.3272	0.3548184	0.3197225	0.2671	0.1312421	+++--+	10922	154	0	573223	9238	20	9432	0.0935812610564188
Susceptibility	ENSG00000106682	EIF4H	7	74174231	Susceptibility.M3.MAF_1.perc	reference	0	0.8603	-0.3570104	0.3216735	0.2671	0	-?----	24256	15	0	563436	178	0	193	0.7921607213333273
Susceptibility	ENSG00000100354	TNRC6B	22	40044817	Susceptibility.M3.MAF_1.perc	reference	0	0.727	0.082637	0.0744624	0.2671	0	+?++-+	27126	230	0	591861	4623	3	4859	0.5657832351912427
Severe	ENSG00000157510	AFAP1L1	5	149271859	Severe.M4.MAF_0.1.perc	reference	0	0.5915	-0.2006737	0.1808131	0.2671	0	-----+	4662	49	0	568600	6488	1	6539	0.4310071380215327
Severe	ENSG00000137675	MMP27	11	102691487	Severe.M4.MAF_0.1.perc	reference	0	0.5622	-0.2215463	0.1996168	0.2671	0	+-----	4506	31	0	565755	4468	3	4505	0.772947621282887
Hospitalized	ENSG00000152503	TRIM36	5	115124762	Hospitalized.M4.MAF_0.1.perc	reference	0	0.5641	0.1527096	0.1375944	0.2671	0	-+-+-+	12085	76	0	588128	3852	3	3934	0.27929948664067794
Susceptibility	ENSG00000112186	CAP2	6	17393505	Susceptibility.M4.MAF_0.1.perc	reference	0	0.6152	0.1179124	0.1062479	0.2671	0	+?+--+	27079	115	0	591673	2321	0	2436	0.7979449369363789
Susceptibility	ENSG00000258724	PINX1	8	10725399	Susceptibility.M4.MAF_0.1.perc	reference	0	0.4954	-0.1025159	0.0923686	0.2671	0	+?-+++	26169	136	0	573505	3294	2	3434	0.17042040074827153
Susceptibility	ENSG00000161850	KRT82	12	52393931	Susceptibility.M4.MAF_0.1.perc	reference	0	0.5976	0.074487	0.0671257	0.2671	0	+?+---	26578	261	1	589971	5546	1	5811	0.9731052305992509
Susceptibility	ENSG00000090581	GNPTG	16	1351931	Susceptibility.M4.MAF_0.1.perc	reference	0	0.6184	0.0941159	0.084815	0.2671	0	-?+--+	27032	172	0	591489	3588	1	3762	0.8005149518939336
Hospitalized	ENSG00000171790	SLFNL1	1	41015597	Hospitalized.M4.MAF_1.perc	reference	0	0.5531	-0.0877769	0.0790887	0.2671	0	+---++	12184	187	0	588228	12632	12	12843	0.6258563095911819
Hospitalized	ENSG00000168556	ING2	4	183505058	Hospitalized.M4.MAF_1.perc	reference	0	0.9709	-0.2809712	0.2531785	0.2671	0	+--++-	10426	19	0	568803	1287	1	1308	0.6145198931788829
Hospitalized	ENSG00000124900	TRIM51	11	55883297	Hospitalized.M4.MAF_1.perc	reference	7.8	0.3621	-0.1438901	0.1296559	0.2671	0.0124057	?---+-	12124	179	0	583310	10198	9	10395	0.30148524237429475
Hospitalized	ENSG00000110697	PITPNM1	11	67491768	Hospitalized.M4.MAF_1.perc	reference	0	0.6248	0.0661833	0.0596369	0.2671	0	?+---+	12124	416	0	583311	26595	53	27117	0.0654095345188931
Susceptibility	ENSG00000214253	FIS1	7	101239458	Susceptibility.M4.MAF_1.perc	reference	0	0.6995	-0.0880632	0.0793541	0.2671	0	-?-+-+	27033	164	0	591487	4216	7	4394	0.9017559899835726
Susceptibility	ENSG00000198420	TCAF1	7	143851375	Susceptibility.M4.MAF_1.perc	reference	0	0.9312	-0.0846794	0.0763097	0.2671	0	+?--+-	24315	184	0	576901	4541	8	4741	0.8779921323331752
Hospitalized	ENSG00000173041	ZNF680	7	64519878	Hospitalized.M1.MAF_0.1.perc	reference	0	0.923	-0.5183476	0.4671381	0.2672	0	?-----	8633	4	0	567696	345	1	351	0.4157892763793134
Hospitalized	ENSG00000156467	UQCRB	8	96222947	Hospitalized.M1.MAF_0.1.perc	reference	0	0.997	-0.8352275	0.7526947	0.2672	0	?--??-	7702	1	0	552313	164	0	165	0.7270761184508046
Susceptibility	ENSG00000103351	CLUAP1	16	3500976	Susceptibility.M1.MAF_0.1.perc	reference	38.9	0.1619	0.5623191	0.5067578	0.2672	0.4537711	+?-+-+	23980	16	0	585525	335	0	351	0.4320655647854615
Susceptibility	ENSG00000154258	ABCA9	17	68974488	Susceptibility.M1.MAF_0.1.perc	reference	59.4	0.04279	0.4020272	0.3623104	0.2672	0.3430329	-?++++	27247	123	0	591506	2492	3	2621	0.4394483683291254
Hospitalized	ENSG00000173041	ZNF680	7	64519878	Hospitalized.M1.MAF_1.perc	reference	0	0.923	-0.5183476	0.4671381	0.2672	0	?-----	8633	4	0	567696	345	1	351	0.4157892763793134
Hospitalized	ENSG00000154040	CABYR	18	24138987	Hospitalized.M1.MAF_1.perc	reference	38.8	0.1626	0.5231909	0.4715512	0.2672	0.3975214	?-+++-	9837	16	0	569181	834	0	850	0.32012248146808164
Susceptibility	ENSG00000164500	SPATA48	7	50095883	Susceptibility.M1.MAF_1.perc	reference	0	0.5208	-0.1623059	0.1462718	0.2672	0	-?----	26987	53	0	590355	1011	1	1066	0.8522019364051292
Severe	ENSG00000124541	RRP36	6	43021623	Severe.M3.MAF_0.1.perc	reference	0	0.9706	-0.4228117	0.3811103	0.2672	0	?-+-+-	4579	6	0	568821	1202	0	1208	0.31755150140002575
Severe	ENSG00000197857	ZNF44	19	12224686	Severe.M3.MAF_0.1.perc	reference	0	0.6578	0.349567	0.3150642	0.2672	0	-++---	4889	22	0	570402	1507	0	1529	0.5031476852541124
Hospitalized	ENSG00000171848	RRM2	2	10120698	Hospitalized.M3.MAF_0.1.perc	reference	0	0.8616	0.5285289	0.476381	0.2672	0	?+-?+-	7432	7	0	576443	399	0	406	0.4941508917428996
Hospitalized	ENSG00000213066	CEP43	6	166999317	Hospitalized.M3.MAF_0.1.perc	reference	0	0.504	-0.3672198	0.3309574	0.2672	0	?--+-+	11033	11	0	581437	764	0	775	0.29292022514418686
Hospitalized	ENSG00000257103	LSM14A	19	34172504	Hospitalized.M3.MAF_0.1.perc	reference	14.4	0.32	0.4503899	0.405939	0.2672	0.1540148	?+-+?-	9529	27	0	566771	1474	0	1501	0.04516536812423641
Susceptibility	ENSG00000173567	ADGRF3	2	26308173	Susceptibility.M3.MAF_0.1.perc	reference	0	0.6851	-0.1928207	0.1737999	0.2672	0	+?-++-	26955	38	0	591177	831	0	869	0.23917390825863308
Susceptibility	ENSG00000126545	CSN1S1	4	69931068	Susceptibility.M3.MAF_0.1.perc	reference	0	0.8949	0.2190523	0.1974216	0.2672	0	-?++-+	25216	37	0	589808	645	1	684	0.0751070089125842
Susceptibility	ENSG00000166913	YWHAB	20	44885702	Susceptibility.M3.MAF_0.1.perc	reference	0	0.8198	0.40764	0.3674305	0.2672	0	+?+---	21472	11	0	556155	198	0	209	0.13452091997861684
Severe	ENSG00000142623	PADI1	1	17205128	Severe.M3.MAF_1.perc	reference	0	0.7047	-0.2186258	0.1970454	0.2672	0	?-++--	4565	36	0	568932	3476	4	3520	0.5232128288033303
Hospitalized	ENSG00000171848	RRM2	2	10120698	Hospitalized.M3.MAF_1.perc	reference	0	0.8616	0.5285289	0.476381	0.2672	0	?+-?+-	7432	7	0	576443	399	0	406	0.4941508917428996
Hospitalized	ENSG00000275111	ZNF2	2	95165432	Hospitalized.M3.MAF_1.perc	reference	0	0.9711	0.2734236	0.2464523	0.2672	0	?+--+-	9728	27	0	578298	990	0	1017	0.0032477658907224525
Hospitalized	ENSG00000196990	FAM163B	9	133577081	Hospitalized.M3.MAF_1.perc	reference	52	0.1003	0.7431825	0.6698769	0.2672	0.9025552	?-++?+	9134	54	0	562179	4453	0	4507	0.9918552727433944
Hospitalized	ENSG00000257103	LSM14A	19	34172504	Hospitalized.M3.MAF_1.perc	reference	14.4	0.32	0.4503899	0.405939	0.2672	0.1540148	?+-+?-	9529	27	0	566771	1474	0	1501	0.04516536812423641
Hospitalized	ENSG00000125879	OTOR	20	16748358	Hospitalized.M3.MAF_1.perc	reference	0	0.9571	0.5287662	0.4765486	0.2672	0	?+++?-	6783	7	0	562076	369	0	376	0.39026279774569594
Susceptibility	ENSG00000144749	LRIG1	3	66378797	Susceptibility.M3.MAF_1.perc	reference	0	0.8529	0.0493679	0.0444916	0.2672	0	-?++-+	27126	603	2	591861	13188	17	13829	0.8275542281936514
Susceptibility	ENSG00000164031	DNAJB14	4	99896248	Susceptibility.M3.MAF_1.perc	reference	0	0.4739	-0.23929	0.2156785	0.2672	0	+?---+	24794	18	0	586482	584	0	602	0.2665156174162733
Severe	ENSG00000179562	GCC1	7	127580628	Severe.M4.MAF_0.1.perc	reference	0	0.8116	-0.2673064	0.2409141	0.2672	0	+--++-	4685	28	0	568730	4394	2	4426	0.8940268790874208
Hospitalized	ENSG00000080166	DCT	13	94436811	Hospitalized.M4.MAF_0.1.perc	reference	0	0.4181	-0.1569942	0.1414874	0.2672	0	?---+-	11987	67	0	583217	4298	3	4371	0.27352045374082756
Hospitalized	ENSG00000171262	FAM98B	15	38454127	Hospitalized.M4.MAF_0.1.perc	reference	0	0.7503	0.170977	0.1540925	0.2672	0	?++-+-	12021	62	0	583207	3535	1	3599	0.899292623547731
Susceptibility	ENSG00000198162	MAN1A2	1	117367449	Susceptibility.M4.MAF_0.1.perc	reference	0	0.5661	-0.1336938	0.1204851	0.2672	0	-?---+	26444	70	0	587591	1829	1	1901	0.15708344742117206
Susceptibility	ENSG00000181789	COPG1	3	129249606	Susceptibility.M4.MAF_0.1.perc	reference	0	0.5534	0.0822136	0.0740941	0.2672	0	+?+-+-	27268	229	0	591872	4889	0	5118	0.5428238463901605
Susceptibility	ENSG00000137033	IL33	9	6215786	Susceptibility.M4.MAF_0.1.perc	reference	0	0.5825	-0.1260769	0.1136404	0.2672	0	-?---+	24327	73	0	587775	2024	1	2099	0.38482845823713296
Susceptibility	ENSG00000206432	TMEM200C	18	5882072	Susceptibility.M4.MAF_0.1.perc	reference	73.3	0.004779	0.4147767	0.3737956	0.2672	0.4087431	+?--++	24041	131	0	573915	3038	1	3171	0.6871641259395878
Severe	ENSG00000167716	WDR81	17	1716523	Severe.M4.MAF_1.perc	reference	53.4	0.0571	-0.2584833	0.2329414	0.2672	0.135951	--++--	4889	175	0	570402	19103	12	19302	0.2600221132597492
Hospitalized	ENSG00000103363	ELOB	16	2771414	Hospitalized.M4.MAF_1.perc	reference	0	0.6967	0.2509831	0.2262259	0.2672	0	?++-+-	11876	39	0	582929	1202	3	1247	0.950482262433763
Hospitalized	ENSG00000143196	DPT	1	168695468	Hospitalized.M1.MAF_0.1.perc	reference	0	0.7716	-0.4046852	0.3648308	0.2673	0	?--?--	10073	7	0	565461	585	0	592	0.8357296765608853
Hospitalized	ENSG00000182645	CCDC172	10	116324448	Hospitalized.M1.MAF_0.1.perc	reference	6.1	0.3722	0.7060275	0.6364163	0.2673	0.2574551	?+-+--	8905	8	0	564813	280	0	288	0.9566867444114578
Hospitalized	ENSG00000134287	ARF3	12	48935723	Hospitalized.M1.MAF_0.1.perc	reference	0	0.8176	2.0025944	1.8054608	0.2673	0	?+-??-	5636	0	0	550243	16	0	16	0.39502504647280273
Susceptibility	ENSG00000186867	QRFPR	4	121328642	Susceptibility.M1.MAF_0.1.perc	reference	0	0.5699	0.1963174	0.1769777	0.2673	0	+?+---	25450	43	0	590010	787	0	830	0.7366003816505261
Susceptibility	ENSG00000186231	KLHL32	6	96924620	Susceptibility.M1.MAF_0.1.perc	reference	0	0.421	0.4119313	0.3713107	0.2673	0	-?++++	23837	14	0	562543	151	0	165	0.23439874749998674
Susceptibility	ENSG00000078579	FGF20	8	16992181	Susceptibility.M1.MAF_0.1.perc	reference	0	0.8131	0.648487	0.5845439	0.2673	0	-?+??-	20959	5	0	540987	74	0	79	0.5007004088580203
Severe	ENSG00000107719	PALD1	10	70478767	Severe.M1.MAF_1.perc	reference	0	0.6716	-0.3363921	0.3032235	0.2673	0	?-+-?-	3362	12	0	562303	2291	0	2303	0.20380840168355466
Hospitalized	ENSG00000211454	AKR7L	1	19265982	Hospitalized.M1.MAF_1.perc	reference	0	0.518	1.3027221	1.1743632	0.2673	0	?+-?+?	1620	3	0	16185	6	1	11	0.1541586884006501
Hospitalized	ENSG00000182645	CCDC172	10	116324448	Hospitalized.M1.MAF_1.perc	reference	6.1	0.3722	0.7060275	0.6364163	0.2673	0.2574551	?+-+--	8905	8	0	564813	280	0	288	0.9566867444114578
Hospitalized	ENSG00000134287	ARF3	12	48935723	Hospitalized.M1.MAF_1.perc	reference	0	0.8176	2.0025944	1.8054608	0.2673	0	?+-??-	5636	0	0	550243	16	0	16	0.39502504647280273
Susceptibility	ENSG00000186231	KLHL32	6	96924620	Susceptibility.M1.MAF_1.perc	reference	0	0.421	0.4119313	0.3713107	0.2673	0	-?++++	23837	14	0	562543	151	0	165	0.23439874749998674
Susceptibility	ENSG00000078579	FGF20	8	16992181	Susceptibility.M1.MAF_1.perc	reference	0	0.8131	0.648487	0.5845439	0.2673	0	-?+??-	20959	5	0	540987	74	0	79	0.5007004088580203
Severe	ENSG00000213949	ITGA1	5	52787916	Severe.M3.MAF_0.1.perc	reference	0	0.7054	0.2373764	0.2139713	0.2673	0	?+--++	4415	29	1	569515	3920	1	3953	0.10121229606394617
Severe	ENSG00000113196	HAND1	5	154474972	Severe.M3.MAF_0.1.perc	reference	0	0.9996	-0.8536237	0.7695676	0.2673	0	?-?-?-	3351	1	0	512318	348	0	349	0.30257891510255713
Severe	ENSG00000123178	SPRYD7	13	49912702	Severe.M3.MAF_0.1.perc	reference	0	0.9839	-1.1303529	1.018889	0.2673	0	---??-	2156	0	0	559374	205	0	205	0.5272421232382866
Severe	ENSG00000179593	ALOX15B	17	8039034	Severe.M3.MAF_0.1.perc	reference	66.9	0.009856	1.0503396	0.9468401	0.2673	2.753199	+-+++-	4889	23	0	570027	2811	1	2836	0.40456523689735097
Severe	ENSG00000188153	COL4A5	23	108439838	Severe.M3.MAF_0.1.perc	reference	0	0.811	0.5136474	0.4630298	0.2673	0	?+-?-+	2570	1	3	525556	300	166	639	0.2824334436281507
Hospitalized	ENSG00000123901	GPR83	11	94377316	Hospitalized.M3.MAF_0.1.perc	reference	0	0.7812	0.224366	0.2022497	0.2673	0	?+++++	11153	40	0	578146	2050	1	2092	0.24145442057292613
Susceptibility	ENSG00000136897	MRPL50	9	101387633	Susceptibility.M3.MAF_0.1.perc	reference	7.3	0.3648	-0.3460445	0.3119467	0.2673	0.063096	+?----	23449	18	0	584012	630	0	648	0.4428951297097021
Susceptibility	ENSG00000128973	CLN6	15	68206992	Susceptibility.M3.MAF_0.1.perc	reference	35.9	0.182	0.4698989	0.4235768	0.2673	0.3171215	+?-++-	23937	40	0	565290	952	0	992	0.6062653044131856
Severe	ENSG00000120337	TNFSF18	1	173039960	Severe.M3.MAF_1.perc	reference	0	0.5567	-0.222814	0.20086589999999999	0.2673	0	?-+?--	4437	29	0	567983	4808	11	4859	0.4466408179606238
Hospitalized	ENSG00000164645	TEX47	7	88794106	Hospitalized.M3.MAF_1.perc	reference	0	0.6635	-0.1159982	0.1045771	0.2673	0	--+-+-	10642	117	0	569669	8111	30	8288	0.5538137657123499
Susceptibility	ENSG00000083444	PLOD1	1	11934205	Susceptibility.M3.MAF_1.perc	reference	0	0.9694	-0.0804219	0.0725049	0.2673	0	-?-+-+	26754	202	0	591353	4845	1	5049	0.7790512031985122
Susceptibility	ENSG00000136897	MRPL50	9	101387633	Susceptibility.M3.MAF_1.perc	reference	7.3	0.3648	-0.3460678	0.3119864	0.2673	0.0631576	+?----	23449	18	0	584012	631	0	649	0.4428951297097021
Severe	ENSG00000037474	NSUN2	5	6599239	Severe.M4.MAF_0.1.perc	reference	54.8	0.05013	0.5197197	0.468495	0.2673	0.6133437	--+-++	4973	44	0	570702	4304	1	4350	0.847713641425706
Severe	ENSG00000185250	PPIL6	6	109390215	Severe.M4.MAF_0.1.perc	reference	0	0.9766	-0.2988832	0.2694544	0.2673	0	?-----	4553	14	0	567583	2424	2	2442	0.26967102010000316
Hospitalized	ENSG00000145692	BHMT	5	79111809	Hospitalized.M4.MAF_0.1.perc	reference	0	0.9563	-0.1956851	0.1763914	0.2673	0	?-+--+	11982	45	0	583210	2493	0	2538	0.6897957228218589
Hospitalized	ENSG00000102172	SMS	23	21940709	Hospitalized.M4.MAF_0.1.perc	reference	0	0.811	-0.4441737	0.4004037	0.2673	0	?---?-	8248	3	2	522198	274	110	501	0.6948215816535966
Susceptibility	ENSG00000215262	KCNU1	8	36784324	Susceptibility.M4.MAF_0.1.perc	reference	0	0.7698	-0.0716324	0.0645686	0.2673	0	-?---+	27079	261	0	591673	6515	2	6780	0.6763835115841518
Susceptibility	ENSG00000119705	SLIRP	14	77708071	Susceptibility.M4.MAF_0.1.perc	reference	0	0.9331	-0.1393728	0.125632	0.2673	0	-?---+	26532	62	0	586769	1666	2	1732	0.7733849942095725
Hospitalized	ENSG00000081800	SLC13A1	7	123113531	Hospitalized.M4.MAF_1.perc	reference	0	0.9888	-0.0931028	0.0839352	0.2673	0	---++-	12181	210	1	588217	12091	15	12333	0.6751245720225153
Susceptibility	ENSG00000164167	LSM6	4	146175703	Susceptibility.M4.MAF_1.perc	reference	0	0.8109	0.3959623	0.356943	0.2673	0	-?++?+	24246	12	0	573560	175	0	187	0.4666105791832833
Susceptibility	ENSG00000112200	ZNF451	6	57086844	Susceptibility.M4.MAF_1.perc	reference	0	0.9223	-0.0448153	0.0403994	0.2673	0	----++	27939	662	0	596158	16510	26	17224	0.9255556483635625
Susceptibility	ENSG00000183287	CCBE1	18	59430939	Susceptibility.M4.MAF_1.perc	reference	0	0.7248	0.050574	0.0455894	0.2673	0	+?+---	26860	583	1	590263	12882	11	13489	0.3742926923847463
Severe	ENSG00000075673	ATP12A	13	24680408	Severe.M1.MAF_0.1.perc	reference	0	0.9472	-0.5590482	0.5040326	0.2674	0	?-+---	4588	6	0	569062	659	0	665	0.5916620993064957
Hospitalized	ENSG00000163935	SFMBT1	3	52903572	Hospitalized.M1.MAF_0.1.perc	reference	0	0.9971	-1.0318993	0.9304731	0.2674	0	?--+??	7852	2	0	543726	79	0	81	0.5670828624432901
Hospitalized	ENSG00000165733	BMS1	10	42782795	Hospitalized.M1.MAF_0.1.perc	reference	25.5	0.2516	0.8602071	0.7755372	0.2674	0.7889022	?+--+-	8710	9	0	578541	322	1	333	0.09351337459010506
Hospitalized	ENSG00000181284	TMEM102	17	7435435	Hospitalized.M1.MAF_0.1.perc	reference	0	0.9511	-0.4697085	0.4235029	0.2674	0	?--+?-	7896	6	0	578964	478	0	484	0.43889926017356545
Susceptibility	ENSG00000155660	PDIA4	7	149003062	Susceptibility.M1.MAF_0.1.perc	reference	47.3	0.1277	1.0101386	0.9108163	0.2674	1.5049393	+?-+-?	24142	10	0	574258	169	0	179	0.4384081241949769
Susceptibility	ENSG00000165509	MAGEC3	23	141838316	Susceptibility.M1.MAF_0.1.perc	reference	0	0.7765	-0.2753639	0.2482911	0.2674	0	-?-++-	23833	6	3	537211	131	63	269	0.3241303437064011
Hospitalized	ENSG00000181284	TMEM102	17	7435435	Hospitalized.M1.MAF_1.perc	reference	0	0.9511	-0.4697085	0.4235029	0.2674	0	?--+?-	7896	6	0	578964	478	0	484	0.43889926017356545
Susceptibility	ENSG00000155660	PDIA4	7	149003062	Susceptibility.M1.MAF_1.perc	reference	47.3	0.1277	1.0101386	0.9108163	0.2674	1.5049393	+?-+-?	24142	10	0	574258	169	0	179	0.4384081241949769
Susceptibility	ENSG00000183378	OVCH2	11	7689437	Susceptibility.M1.MAF_1.perc	reference	0	0.9893	-0.2005077	0.1807968	0.2674	0	-?---+	25805	31	1	590136	823	0	856	0.312722550877297
Susceptibility	ENSG00000100565	LRRC74A	14	76826372	Susceptibility.M1.MAF_1.perc	reference	49.6	0.09364	0.4633943	0.4178537	0.2674	0.3587699	+?++--	27078	55	0	591673	913	1	970	0.48445265434655455
Susceptibility	ENSG00000149115	TNKS1BP1	11	57299638	Susceptibility.M3.MAF_0.1.perc	reference	0	0.4278	-0.220345	0.1986581	0.2674	0	-?---+	26482	31	0	580448	753	0	784	0.43197458748122064
Severe	ENSG00000157087	ATP2B2	3	10324023	Severe.M3.MAF_1.perc	reference	0	0.5055	-0.3512165	0.316672	0.2674	0	+-++--	4366	18	0	567630	2087	0	2105	0.3335696646235025
Hospitalized	ENSG00000198746	GPATCH3	1	26890488	Hospitalized.M3.MAF_1.perc	reference	0	0.975	-0.1578658	0.142342	0.2674	0	?--+-+	12025	76	0	583211	4054	1	4132	0.601201371294071
Hospitalized	ENSG00000164048	ZNF589	3	48241100	Hospitalized.M3.MAF_1.perc	reference	0	0.686	0.2745759	0.2475919	0.2674	0	?++---	11412	27	0	570352	817	0	844	0.2977907250018377
Susceptibility	ENSG00000170667	RASA4B	7	102479976	Susceptibility.M3.MAF_1.perc	reference	39.9	0.1551	-0.2572888	0.2319951	0.2674	0.097464	-?+-+-	23681	202	0	573890	4992	7	5208	0.5262193562249747
Severe	ENSG00000147912	FBXO10	9	37510892	Severe.M4.MAF_0.1.perc	reference	0	0.509	-0.1579573	0.142426	0.2674	0	--+--+	4906	64	0	570620	9172	3	9242	0.44175568006320765
Severe	ENSG00000150636	CCDC102B	18	68715209	Severe.M4.MAF_0.1.perc	reference	0	0.7911	-0.2735012	0.2465985	0.2674	0	?-+-+-	4771	24	0	570421	2753	1	2779	0.6381743895353907
Susceptibility	ENSG00000271447	MMP28	17	35756249	Susceptibility.M4.MAF_0.1.perc	reference	40.2	0.1534	0.2471733	0.222856	0.2674	0.0916741	+?+++-	26972	173	0	589395	3804	2	3981	0.10780078553829789
Severe	ENSG00000042493	CAPG	2	85394753	Severe.M4.MAF_1.perc	reference	0	0.5601	-0.232916	0.2100077	0.2674	0	+-----	4906	33	0	570620	3718	2	3755	0.22840503253351135
Severe	ENSG00000156162	DPY19L4	8	94719703	Severe.M1.MAF_0.1.perc	reference	0	0.9402	-0.4517585	0.4074275	0.2675	0	?-+---	4482	6	0	569597	2187	0	2193	0.5061572746209168
Severe	ENSG00000141646	SMAD4	18	51028394	Severe.M1.MAF_0.1.perc	reference	0	1	1.5954712	1.4388987	0.2675	0	?+????	3285	1	0	531956	55	0	56	0.9333763873142038
Hospitalized	ENSG00000112697	TMEM30A	6	75252924	Hospitalized.M1.MAF_0.1.perc	reference	0	0.9259	0.8109236	0.73129980000000006	0.2675	0	?+--?-	6295	5	0	564013	172	0	177	0.7059396294604707
Hospitalized	ENSG00000066923	STAG3	7	100177563	Hospitalized.M1.MAF_0.1.perc	reference	0	0.8375	-0.343246	0.3095809	0.2675	0	?-----	9695	12	0	569388	885	0	897	0.7306646919384225
Susceptibility	ENSG00000273983	H3C8	6	26269405	Susceptibility.M1.MAF_0.1.perc	reference	0	0.9494	-0.2621445	0.2363939	0.2675	0	-?---?	23802	14	0	572069	458	0	472	0.2419257593080554
Severe	ENSG00000196240	OR2T2	1	248445512	Severe.M1.MAF_1.perc	reference	7.7	0.3545	-0.2990433	0.2696757	0.2675	0.0439761	?--?+-	4187	22	0	567238	5333	4	5363	0.8881689409899155
Severe	ENSG00000153044	CENPH	5	69189574	Severe.M1.MAF_1.perc	reference	0	0.6334	0.5221194	0.4708732	0.2675	0	?++-+-	4330	8	0	567830	582	0	590	0.9703063309624901
Severe	ENSG00000149201	CCDC81	11	86374736	Severe.M1.MAF_1.perc	reference	0	0.6745	-0.2994815	0.2701024	0.2675	0	?-+?--	4404	14	0	568606	2364	0	2378	0.46270167539813944
Hospitalized	ENSG00000124762	CDKN1A	6	36676460	Hospitalized.M1.MAF_1.perc	reference	0	0.9996	-1.0490246	0.9460168	0.2675	0	?---?-	6644	1	0	562387	95	0	96	0.9061066633758256
Hospitalized	ENSG00000196914	ARHGEF12	11	120336413	Hospitalized.M1.MAF_1.perc	reference	0	0.9962	0.50894	0.4589974	0.2675	0	?+-++-	9075	13	0	572567	171	0	184	0.20541268336412466
Susceptibility	ENSG00000120952	PRAMEF2	1	12857086	Susceptibility.M1.MAF_1.perc	reference	0	0.7396	0.1692156	0.1526189	0.2675	0	-?++?+	25449	60	2	588580	563	22	671	0.396664574483347
Susceptibility	ENSG00000266074	BAHCC1	17	81395457	Susceptibility.M1.MAF_1.perc	reference	0	0.7741	-1.1775118	1.0619633	0.2675	0	??-?-+	22007	5	0	518887	13	0	18	0.47018785483971115
Severe	ENSG00000116237	ICMT	1	6221193	Severe.M3.MAF_0.1.perc	reference	0	0.9999	-1.1483234	1.0355376	0.2675	0	?--??-	3399	0	0	549294	168	0	168	0.5563887191587694
Severe	ENSG00000114779	ABHD14B	3	51968510	Severe.M3.MAF_0.1.perc	reference	0	0.9224	0.5489889	0.4950868	0.2675	0	-++---	3840	5	0	562715	498	0	503	0.6185325431273392
Severe	ENSG00000129083	COPB1	11	14443440	Severe.M3.MAF_0.1.perc	reference	0	0.7439	-0.3522124	0.3176133	0.2675	0	+---+-	4338	10	0	556384	1933	0	1943	0.5662237634991131
Severe	ENSG00000153822	KCNJ16	17	70053429	Severe.M3.MAF_0.1.perc	reference	0	0.937	-0.3387255	0.3054541	0.2675	0	?--?--	3884	9	0	567103	2331	2	2344	0.13634338567133444
Hospitalized	ENSG00000185761	ADAMTSL5	19	1505022	Hospitalized.M3.MAF_0.1.perc	reference	0	0.6929	-0.1925266	0.1736409	0.2675	0	?--+-+	10389	39	0	582291	2744	1	2785	0.9727838074269002
Severe	ENSG00000130309	COLGALT1	19	17555649	Severe.M3.MAF_1.perc	reference	0	0.7322	-0.3287566	0.2965106	0.2675	0	+--+--	3679	19	0	178235	1314	4	1341	0.5341541841989075
Severe	ENSG00000171320	ESCO2	8	27771949	Severe.M4.MAF_0.1.perc	reference	8.7	0.3604	-0.3517183	0.3171654	0.2675	0.0877066	------	4875	21	0	570482	4108	4	4137	0.4397139472062423
Severe	ENSG00000148346	LCN2	9	128149071	Severe.M4.MAF_0.1.perc	reference	38.9	0.1617	0.8228924	0.7421747	0.2675	0.9474139	?-+-+-	4496	10	0	568407	1056	0	1066	0.3527292299818727
Hospitalized	ENSG00000117281	CD160	1	145719471	Hospitalized.M4.MAF_0.1.perc	reference	38.4	0.1652	-0.636602	0.5741038	0.2675	0.5992665	?+-+--	11529	20	0	570170	634	0	654	0.3354106409644254
Hospitalized	ENSG00000111832	RWDD1	6	116571409	Hospitalized.M4.MAF_0.1.perc	reference	0	0.5174	-0.2593101	0.2338621	0.2675	0	?----+	11232	18	0	580898	1218	1	1238	0.974391356775701
Hospitalized	ENSG00000214655	ZSWIM8	10	73785606	Hospitalized.M4.MAF_0.1.perc	reference	0	0.8369	-0.1199006	0.1081411	0.2675	0	?-+-++	11918	114	0	582930	7588	6	7714	0.39307711242908094
Hospitalized	ENSG00000180448	ARHGAP45	19	1065923	Hospitalized.M4.MAF_0.1.perc	reference	0	0.4746	0.1249951	0.112722	0.2675	0	-++---	12137	119	0	588037	6724	5	6853	0.2931071848700805
Severe	ENSG00000119280	C1orf198	1	230837119	Severe.M4.MAF_1.perc	reference	0	0.7488	-0.266323	0.240165	0.2675	0	?-+--+	4441	21	0	568229	3036	5	3067	0.30473071529121687
Hospitalized	ENSG00000198887	SMC5	9	70258978	Hospitalized.M4.MAF_1.perc	reference	23.4	0.2656	0.1991839	0.179621	0.2675	0.042483	?+-+++	12124	153	0	583311	7413	7	7580	0.580887138471529
Hospitalized	ENSG00000140527	WDR93	15	89690811	Hospitalized.M4.MAF_1.perc	reference	0	0.6518	-0.1415794	0.1276812	0.2675	0	?-+---	11986	90	0	583217	4746	8	4852	0.18749630804190826
Hospitalized	ENSG00000154845	PPP4R1	18	9546791	Hospitalized.M4.MAF_1.perc	reference	38.7	0.1634	0.3246817	0.2928206	0.2675	0.1621663	?-+-++	11927	175	0	583124	9413	5	9598	0.15174626207877046
Susceptibility	ENSG00000047410	TPR	1	186311652	Susceptibility.M4.MAF_1.perc	reference	28.2	0.2235	0.089692	0.0808881	0.2675	0.0111276	+++-+-	27803	1248	3	596161	28707	52	30065	0.5559970933874074
Susceptibility	ENSG00000204673	AKT1S1	19	49869033	Susceptibility.M4.MAF_1.perc	reference	0	0.6244	0.0602518	0.0543394	0.2675	0	-?++-+	26424	396	1	587505	8822	17	9254	0.5990525208915392
Severe	ENSG00000168060	NAALADL1	11	65044818	Severe.M1.MAF_0.1.perc	reference	0	0.8312	0.540529	0.4876226	0.2676	0	?+++--	4289	7	0	566525	643	1	652	0.5337364892928944
Hospitalized	ENSG00000112761	CCN6	6	112054075	Hospitalized.M1.MAF_0.1.perc	reference	0	0.9693	-0.4673655	0.421545	0.2676	0	?-----	8757	5	0	568192	491	0	496	0.37894492796195944
Hospitalized	ENSG00000147614	ATP6V0D2	8	85987323	Hospitalized.M1.MAF_0.1.perc	reference	0	0.4776	0.5669428	0.5113979	0.2676	0	?+-+-+	10701	10	0	579304	276	2	290	0.01776869475048756
Severe	ENSG00000042286	AIFM2	10	70098223	Severe.M1.MAF_1.perc	reference	0	1	-0.9564158	0.8627249	0.2676	0	?-----	2458	0	0	565853	262	0	262	0.12480094532182245
Hospitalized	ENSG00000127603	MACF1	1	39081316	Hospitalized.M1.MAF_1.perc	reference	0	0.9426	-0.2706516	0.2441249	0.2676	0	?-+---	8520	21	0	575989	1783	0	1804	0.40015791725967886
Hospitalized	ENSG00000112761	CCN6	6	112054075	Hospitalized.M1.MAF_1.perc	reference	0	0.9693	-0.4673655	0.421545	0.2676	0	?-----	8757	5	0	568192	491	0	496	0.37894492796195944
Susceptibility	ENSG00000138399	FASTKD1	2	169528508	Susceptibility.M1.MAF_1.perc	reference	14.3	0.3234	0.2443411	0.2204066	0.2676	0.0427973	-?++--	26288	54	0	586010	865	0	919	0.3587974847693819
Severe	ENSG00000244242	IFITM10	11	1732406	Severe.M3.MAF_0.1.perc	reference	43.9	0.1681	1.0622948	0.9582458	0.2676	1.2527514	?-+?+?	3575	4	0	554907	440	1	446	0.6328103308688244
Severe	ENSG00000104976	SNAPC2	19	7920338	Severe.M3.MAF_0.1.perc	reference	0	0.772	-0.5050504	0.4555475	0.2676	0	?-+?--	4494	3	0	566820	845	1	850	0.432601607970967
Hospitalized	ENSG00000115233	PSMD14	2	161308425	Hospitalized.M3.MAF_0.1.perc	reference	0	1	-1.0533708	0.9501219	0.2676	0	?--??-	5538	0	0	517166	107	0	107	0.3606170608808603
Hospitalized	ENSG00000173545	ZNF622	5	16451519	Hospitalized.M3.MAF_0.1.perc	reference	0	0.4987	0.3507092	0.3163407	0.2676	0	?+--?-	8718	19	0	562786	812	0	831	0.29671981152406235
Susceptibility	ENSG00000273604	EPOP	17	38671703	Susceptibility.M3.MAF_0.1.perc	reference	0	0.4966	0.5986829	0.5400884	0.2676	0	-?++?-	22364	4	0	567419	59	0	63	0.578335989241932
Severe	ENSG00000171643	S100Z	5	76850001	Severe.M3.MAF_1.perc	reference	35.9	0.1967	0.8311079	0.7496519	0.2676	0.8533099	?++?+-	4378	21	0	567812	2286	2	2311	0.05929196203068344
Severe	ENSG00000168454	TXNDC2	18	9885726	Severe.M3.MAF_1.perc	reference	0	0.9699	-0.4600457	0.4150055	0.2676	0	--+-+-	4375	8	0	567649	767	1	777	0.18128952408071614
Hospitalized	ENSG00000159363	ATP13A2	1	16985958	Hospitalized.M3.MAF_1.perc	reference	0	0.5647	0.1611646	0.1453654	0.2676	0	?+-+-+	12124	83	0	583311	3561	1	3646	0.8870676427040819
Hospitalized	ENSG00000115233	PSMD14	2	161308425	Hospitalized.M3.MAF_1.perc	reference	0	1	-1.0533708	0.9501219	0.2676	0	?--??-	5538	0	0	517166	107	0	107	0.3606170608808603
Hospitalized	ENSG00000164045	CDC25A	3	48157146	Hospitalized.M3.MAF_1.perc	reference	0	0.9284	0.2417094	0.2180328	0.2676	0	?+-+--	10613	31	0	569912	1915	0	1946	0.313049163093874
Hospitalized	ENSG00000206203	TSSK2	22	19131308	Hospitalized.M3.MAF_1.perc	reference	0	0.9159	0.2509323	0.2263723	0.2676	0	?+-+-+	10130	34	0	570249	1598	3	1638	0.39294604905048475
Severe	ENSG00000189023	MAGEB16	23	35798342	Severe.M4.MAF_0.1.perc	reference	0	0.9999	-0.541246	0.4882542	0.2676	0	?--?--	3879	1	2	523824	169	80	334	0.4839779007619553
Hospitalized	ENSG00000053254	FOXN3	14	89124871	Hospitalized.M4.MAF_0.1.perc	reference	0	0.7473	-0.1793444	0.1617636	0.2676	0	?--++-	11151	55	0	566837	3404	0	3459	0.41889849482299624
Susceptibility	ENSG00000143614	GATAD2B	1	153789030	Susceptibility.M4.MAF_0.1.perc	reference	49.5	0.07789	0.4118887	0.3715657	0.2676	0.3313683	++++--	27208	93	1	594083	1944	0	2039	0.04810632382676396
Susceptibility	ENSG00000183715	OPCML	11	132414977	Susceptibility.M4.MAF_0.1.perc	reference	15	0.3186	0.2668431	0.2406962	0.2676	0.0632278	+?++--	25944	69	1	585890	1404	0	1475	0.6126053828491648
Hospitalized	ENSG00000152078	TLCD4	1	95117355	Hospitalized.M4.MAF_1.perc	reference	9.2	0.3537	0.4548462	0.4102902	0.2676	0.1177376	?+-+++	11557	23	0	568262	611	1	636	0.17745870965563337
Hospitalized	ENSG00000122203	KIAA1191	5	176346062	Hospitalized.M4.MAF_1.perc	reference	0	0.6784	-0.1925512	0.1737028	0.2676	0	+--+--	11810	60	0	585568	4428	2	4492	0.5519961823868625
Hospitalized	ENSG00000239264	TXNDC5	6	7881517	Hospitalized.M4.MAF_1.perc	reference	0	0.8459	-0.1244902	0.1123016	0.2676	0	---+--	12184	120	0	588228	6068	8	6204	0.1082780445755953
Susceptibility	ENSG00000048740	CELF2	10	10798397	Susceptibility.M4.MAF_1.perc	reference	0	0.9142	-0.1004879	0.0906426	0.2676	0	+?----	26646	125	0	589694	3418	2	3547	0.94996492693235
Severe	ENSG00000146242	TPBG	6	82363206	Severe.M1.MAF_0.1.perc	reference	0	0.8685	0.8465852	0.763733	0.2677	0	?+-??-	1887	2	0	529080	154	0	156	0.4316094717664652
Severe	ENSG00000156831	NSMCE2	8	125091679	Severe.M1.MAF_0.1.perc	reference	0	0.9995	-0.7328676	0.6612083	0.2677	0	?--+?-	3231	3	0	554093	460	0	463	0.5802707301344515
Severe	ENSG00000165646	SLC18A2	10	117241093	Severe.M1.MAF_0.1.perc	reference	0	0.8038	1.0078576	0.9093375	0.2677	0	?+-?--	1970	1	0	560459	126	0	127	0.7970085642202311
Severe	ENSG00000196090	PTPRT	20	42072752	Severe.M1.MAF_0.1.perc	reference	0	0.6575	1.2464294	1.1245942	0.2677	0	?++??-	1948	1	0	559121	104	0	105	0.4441808557008081
Susceptibility	ENSG00000112972	HMGCS1	5	43287470	Susceptibility.M1.MAF_0.1.perc	reference	0	0.9135	1.1664326	1.0524377	0.2677	0	??+-?-	20340	2	0	539381	27	0	29	0.6618530660788822
Severe	ENSG00000203697	CAPN8	1	223538007	Severe.M1.MAF_1.perc	reference	39.5	0.1579	0.7172583	0.6471792	0.2677	0.7516589	?+-+-+	3181	12	0	568824	411	0	423	0.025308340702801038
Severe	ENSG00000144406	UNC80	2	209771832	Severe.M1.MAF_1.perc	reference	45	0.1221	1.1032993	0.9953176	0.2677	1.9700994	++--?+	4080	9	0	566081	599	1	610	0.6554675976031785
Severe	ENSG00000156831	NSMCE2	8	125091679	Severe.M1.MAF_1.perc	reference	0	0.9995	-0.7328676	0.6612083	0.2677	0	?--+?-	3231	3	0	554093	460	0	463	0.5802707301344515
Severe	ENSG00000165646	SLC18A2	10	117241093	Severe.M1.MAF_1.perc	reference	0	0.8038	1.0078576	0.9093375	0.2677	0	?+-?--	1970	1	0	560459	126	0	127	0.7970085642202311
Severe	ENSG00000196090	PTPRT	20	42072752	Severe.M1.MAF_1.perc	reference	0	0.6575	1.2464294	1.1245942	0.2677	0	?++??-	1948	1	0	559121	104	0	105	0.4441808557008081
Hospitalized	ENSG00000118600	RXYLT1	12	63779842	Hospitalized.M1.MAF_1.perc	reference	0	0.5138	0.5770933	0.5206362	0.2677	0	?+--?-	7992	6	0	564073	330	0	336	0.26472887662078415
Susceptibility	ENSG00000116005	PCYOX1	2	70257386	Susceptibility.M1.MAF_1.perc	reference	0	0.6695	-0.1933667	0.174445	0.2677	0	+?---+	26460	32	0	588327	912	1	946	0.4272844737525515
Susceptibility	ENSG00000157502	PWWP3B	23	106168305	Susceptibility.M1.MAF_1.perc	reference	0	0.9597	0.5367663	0.4842424	0.2677	0	??+--?	20891	0	3	517969	25	11	53	0.7009171768293214
Severe	ENSG00000126067	PSMB2	1	35599541	Severe.M3.MAF_0.1.perc	reference	0	0.9822	0.7178619	0.6476516	0.2677	0	?+-+--	3647	6	0	551624	359	0	365	0.6952070100150932
Hospitalized	ENSG00000104341	LAPTM4B	8	97775057	Hospitalized.M3.MAF_0.1.perc	reference	0	0.8661	-0.2478726	0.2236272	0.2677	0	?----+	10362	24	0	566916	1807	0	1831	0.2553494826210613
Susceptibility	ENSG00000115806	GORASP2	2	170928464	Susceptibility.M3.MAF_0.1.perc	reference	0	0.9307	0.2461699	0.2220992	0.2677	0	-?+-+-	26263	30	0	579568	507	0	537	0.6102522667642207
Severe	ENSG00000164047	CAMP	3	48223347	Severe.M3.MAF_1.perc	reference	0	0.676	0.4057238	0.3660807	0.2677	0	?++---	4095	12	0	559214	343	1	357	0.18907328313051686
Hospitalized	ENSG00000203724	C1orf53	1	197902630	Hospitalized.M3.MAF_1.perc	reference	0	0.9811	-0.3331554	0.3005684	0.2677	0	?----?	11167	14	0	558614	678	1	694	0.44011816468448967
Susceptibility	ENSG00000172987	HPSE2	10	98457077	Susceptibility.M3.MAF_1.perc	reference	0	0.7715	-0.0692703	0.062492	0.2677	0	+?--++	27125	283	0	591845	6958	7	7255	0.29920130611482426
Susceptibility	ENSG00000139865	TTC6	14	37595847	Susceptibility.M3.MAF_1.perc	reference	0	0.6603	-0.0629824	0.0568215	0.2677	0	-?--++	26708	330	3	588339	8300	23	8682	0.5231298686461447
Susceptibility	ENSG00000141646	SMAD4	18	51028394	Susceptibility.M3.MAF_1.perc	reference	0	0.9476	-0.2283381	0.2060188	0.2677	0	-?--?-	23613	16	0	562212	348	0	364	0.21892569788958569
Susceptibility	ENSG00000130733	YIPF2	19	10922185	Susceptibility.M3.MAF_1.perc	reference	0	0.7807	0.1223701	0.1103943	0.2677	0	-?+-++	27126	103	0	591861	2127	0	2230	0.8454650537008203
Severe	ENSG00000127831	VIL1	2	218419121	Severe.M4.MAF_0.1.perc	reference	0	0.4567	-0.0974027	0.0878766	0.2677	0	---+--	4906	42	0	570620	6523	1	6567	0.1905137746935279
Severe	ENSG00000157765	SLC34A2	4	25648011	Severe.M4.MAF_0.1.perc	reference	0	0.9192	-0.2007689	0.1811507	0.2677	0	+-----	4721	36	0	569942	5395	1	5433	0.8627648647565762
Severe	ENSG00000151806	GUF1	4	44678420	Severe.M4.MAF_0.1.perc	reference	0	0.6257	-0.221704	0.2000236	0.2677	0	--+-+-	4965	31	0	570689	4363	2	4398	0.21187621951297553
Severe	ENSG00000048545	GUCA1A	6	42155406	Severe.M4.MAF_0.1.perc	reference	0	0.9396	-0.4069725	0.3671754	0.2677	0	?--?--	4366	8	0	566572	1312	0	1320	0.6030068722992926
Severe	ENSG00000075891	PAX2	10	100735396	Severe.M4.MAF_0.1.perc	reference	0	0.9156	-0.2805829	0.2531734	0.2677	0	-----+	4408	17	0	565581	2592	1	2611	0.28075401105073106
Hospitalized	ENSG00000196228	SULT1C3	2	108239971	Hospitalized.M4.MAF_0.1.perc	reference	0	0.7298	0.229361	0.2069254	0.2677	0	?+----	11700	33	0	582245	2046	1	2081	0.017532902153692947
Susceptibility	ENSG00000160360	GPSM1	9	136327476	Susceptibility.M4.MAF_0.1.perc	reference	22.7	0.2698	-0.136716	0.1233464	0.2677	0.020444	+?----	26578	304	0	589971	7315	4	7627	0.22015586974555576
Susceptibility	ENSG00000204174	NPY4R	10	46461099	Susceptibility.M4.MAF_0.1.perc	reference	0	0.9786	0.32723	0.2952337	0.2677	0	+?++??	23140	16	2	568725	371	6	403	0.5520697821006699
Susceptibility	ENSG00000132819	RBM38	20	57391396	Susceptibility.M4.MAF_0.1.perc	reference	0	0.652	0.1204997	0.1087084	0.2677	0	+?++++	25772	107	0	585206	2196	0	2303	0.3021404288876131
Severe	ENSG00000100926	TM9SF1	14	24189149	Severe.M4.MAF_1.perc	reference	57.5	0.03828	0.4726112	0.426397	0.2677	0.4925477	+-+--+	4419	55	0	564519	7797	3	7858	0.776047935392449
Hospitalized	ENSG00000151379	MSGN1	2	17816460	Hospitalized.M4.MAF_1.perc	reference	6.5	0.3694	0.4860128	0.4384474	0.2677	0.1517631	?+----	10518	19	0	565999	750	0	769	0.06714389616712835
Hospitalized	ENSG00000104435	STMN2	8	79611117	Hospitalized.M4.MAF_1.perc	reference	0	0.724	-0.4973103	0.4486611	0.2677	0	?---+-	10521	7	0	566097	394	0	401	0.4754707601586059
Hospitalized	ENSG00000111261	MANSC1	12	12326056	Hospitalized.M4.MAF_1.perc	reference	0	0.4749	-0.1685428	0.1520482	0.2677	0	?+-+--	11581	67	0	569811	3263	5	3340	0.6214802676936056
Susceptibility	ENSG00000138085	ATRAID	2	27212027	Susceptibility.M4.MAF_1.perc	reference	0	0.8896	-0.0744321	0.0671571	0.2677	0	-+----	27756	225	0	595973	5915	10	6160	0.04782166896721707
Susceptibility	ENSG00000077514	POLD3	11	74493851	Susceptibility.M4.MAF_1.perc	reference	0	0.9828	0.0843747	0.0761323	0.2677	0	+?++-+	26482	220	0	580448	4521	4	4749	0.3987188978862183
Susceptibility	ENSG00000089234	BRAP	12	111642146	Susceptibility.M4.MAF_1.perc	reference	53.2	0.07357	-0.2736183	0.246866	0.2677	0.1266179	-?++--	26972	169	0	589395	3650	1	3821	0.9022967266945545
Susceptibility	ENSG00000011332	DPF1	19	38211006	Susceptibility.M4.MAF_1.perc	reference	64.7	0.02322	0.592125	0.534281	0.2677	0.7922335	-?++++	25897	158	0	585702	3603	0	3761	0.9988009663753609
Severe	ENSG00000069493	CLEC2D	12	9664969	Severe.M1.MAF_0.1.perc	reference	36.1	0.2109	1.7534014	1.5822972	0.2678	2.0318695	?++???	1893	0	0	549943	101	0	101	0.7387352913093299
Severe	ENSG00000123095	BHLHE41	12	26120030	Severe.M1.MAF_0.1.perc	reference	0	0.9795	1.3121346	1.1840071	0.2678	0	?++??-	1749	0	0	558562	84	0	84	0.661823169319268
Severe	ENSG00000185133	INPP5J	22	31122731	Severe.M1.MAF_0.1.perc	reference	0	0.9964	-0.5123527	0.4623241	0.2678	0	?--+--	4237	4	0	568284	800	0	804	0.5462668001757557
Susceptibility	ENSG00000171522	PTGER4	5	40679915	Susceptibility.M1.MAF_0.1.perc	reference	0	0.9191	1.125487	1.0155805	0.2678	0	??+-+?	20819	4	0	519265	28	0	32	0.22001811493835163
Severe	ENSG00000069493	CLEC2D	12	9664969	Severe.M1.MAF_1.perc	reference	36.1	0.2109	1.7534014	1.5822972	0.2678	2.0318695	?++???	1893	0	0	549943	101	0	101	0.7387352913093299
Severe	ENSG00000189037	DUSP21	23	44844021	Severe.M1.MAF_1.perc	reference	0	0.8769	0.8102202	0.7311262	0.2678	0	?+-??-	3282	0	2	519956	14	6	30	0.3493322170062919
Hospitalized	ENSG00000076555	ACACB	12	109116595	Hospitalized.M1.MAF_1.perc	reference	0	0.999	0.2389873	0.2156602	0.2678	0	?++-++	11568	40	0	582099	1456	2	1500	0.1886740591432111
Susceptibility	ENSG00000171522	PTGER4	5	40679915	Susceptibility.M1.MAF_1.perc	reference	0	0.9191	1.125487	1.0155805	0.2678	0	??+-+?	20819	4	0	519265	28	0	32	0.22001811493835163
Severe	ENSG00000158825	CDA	1	20589086	Severe.M3.MAF_0.1.perc	reference	23.5	0.2645	0.9794151	0.8839113	0.2678	1.0384031	?+---+	4235	6	0	555158	956	0	962	0.5576403208598182
Severe	ENSG00000162779	AXDND1	1	179365720	Severe.M3.MAF_0.1.perc	reference	0	0.8502	-0.3146775	0.2839825	0.2678	0	?-++--	4686	13	0	570115	1362	1	1377	0.43317046287248573
Severe	ENSG00000113407	TARS1	5	33440696	Severe.M3.MAF_0.1.perc	reference	0	0.9124	0.3477618	0.3138203	0.2678	0	?+--+-	4164	14	0	567562	2079	0	2093	0.26814865017795864
Severe	ENSG00000136960	ENPP2	8	119557086	Severe.M3.MAF_0.1.perc	reference	0	0.9276	0.3237716	0.2921813	0.2678	0	-+----	4499	18	0	566756	1823	2	1845	0.006237728277571667
Hospitalized	ENSG00000178125	PPP1R42	8	66964099	Hospitalized.M3.MAF_0.1.perc	reference	0	0.4808	-0.4234906	0.3821564	0.2678	0	?--+--	9184	8	0	568309	519	0	527	0.9917595370241196
Hospitalized	ENSG00000166171	DPCD	10	101570560	Hospitalized.M3.MAF_0.1.perc	reference	0	0.4337	-0.4302159	0.3882148	0.2678	0	?-+---	8859	7	0	566673	520	0	527	0.21812928129113487
Susceptibility	ENSG00000162383	SLC1A7	1	53087179	Susceptibility.M3.MAF_0.1.perc	reference	53.5	0.07198	-0.3103787	0.2801054	0.2678	0.1807062	-?+---	26864	146	0	590067	2888	1	3036	0.18539720689683792
Susceptibility	ENSG00000123989	CHPF	2	219538948	Susceptibility.M3.MAF_0.1.perc	reference	16.6	0.3089	0.1925948	0.1737873	0.2678	0.0352174	-?+++-	25940	163	0	591631	3134	0	3297	0.21142377210304616
Susceptibility	ENSG00000101624	CEP76	18	12661833	Susceptibility.M3.MAF_0.1.perc	reference	0	0.6375	-0.1539313	0.1389011	0.2678	0	-?--+-	26387	51	0	580065	1341	1	1394	0.2572538377053076
Susceptibility	ENSG00000131849	ZNF132	19	58432814	Susceptibility.M3.MAF_0.1.perc	reference	58.4	0.04751	0.6533005	0.5895857	0.2678	0.8517764	-?++-+	26346	35	0	578955	539	1	576	0.634661125351892
Severe	ENSG00000158825	CDA	1	20589086	Severe.M3.MAF_1.perc	reference	23.5	0.2645	0.9794151	0.8839113	0.2678	1.0384031	?+---+	4235	6	0	555158	956	0	962	0.5576403208598182
Severe	ENSG00000157240	FZD1	7	91264433	Severe.M3.MAF_1.perc	reference	0	0.7061	0.3597743	0.3246728	0.2678	0	+++-?-	4234	15	0	563853	1023	0	1038	0.015724429842141174
Severe	ENSG00000189357	SPATA31D4	9	81928514	Severe.M3.MAF_1.perc	reference	0	0.697	0.520266	0.4695327	0.2678	0	?++-?-	3436	7	0	554060	236	14	271	0.012963992487802922
Hospitalized	ENSG00000136682	CBWD2	2	113437691	Hospitalized.M3.MAF_1.perc	reference	0	0.8061	-0.133384	0.1203607	0.2678	0	?-+++-	10348	91	0	567786	6925	5	7026	0.8299808199698474
Hospitalized	ENSG00000130023	ERMARD	6	169751622	Hospitalized.M3.MAF_1.perc	reference	0	0.878	-0.1564788	0.1411936	0.2678	0	?----+	11037	75	0	582033	3355	0	3430	0.036834126191824995
Susceptibility	ENSG00000143344	RGL1	1	183636085	Susceptibility.M3.MAF_1.perc	reference	62	0.03259	0.5489481	0.4953415	0.2678	0.6238133	-?-+++	24260	229	0	567038	5637	6	5878	0.2629145151259376
Susceptibility	ENSG00000177663	IL17RA	22	17084954	Susceptibility.M3.MAF_1.perc	reference	0	0.8726	0.0674099	0.0608315	0.2678	0	-?+---	26792	324	0	580292	7166	20	7530	0.2057272263687731
Hospitalized	ENSG00000079739	PGM1	1	63593411	Hospitalized.M4.MAF_0.1.perc	reference	0	0.8328	-0.1538256	0.1388032	0.2678	0	?--+--	11603	65	0	581420	4558	1	4625	0.18622123036179847
Hospitalized	ENSG00000197360	ZNF98	19	22391019	Hospitalized.M4.MAF_0.1.perc	reference	0	0.4669	0.1481996	0.1337336	0.2678	0	-++-++	10555	86	0	587046	4764	9	4868	0.4968007766689754
Susceptibility	ENSG00000182022	CHST15	10	124007668	Susceptibility.M4.MAF_0.1.perc	reference	0	0.7866	0.0920693	0.0830903	0.2678	0	+?+---	27125	169	0	591860	3461	2	3634	0.6565578491477402
Severe	ENSG00000205177	C11orf91	11	33698261	Severe.M4.MAF_1.perc	reference	0	0.9507	-0.3107482	0.2803997	0.2678	0	?--+--	3891	14	0	456689	1491	2	1509	0.6377522935227139
Severe	ENSG00000047578	KATNIP	16	27550133	Severe.M4.MAF_1.perc	reference	0	0.9786	-0.1001091	0.0903335	0.2678	0	--+--+	4782	149	0	570112	18900	33	19115	0.8851740091214256
Hospitalized	ENSG00000145431	PDGFC	4	156760454	Hospitalized.M4.MAF_1.perc	reference	33	0.2015	0.4144951	0.3740079	0.2678	0.2410539	?-++++	11462	120	0	578941	6470	16	6622	0.03989134294323968
Hospitalized	ENSG00000186895	FGF3	11	69809968	Hospitalized.M4.MAF_1.perc	reference	18.1	0.2997	0.3210049	0.2896504	0.2678	0.0896037	?++--+	11029	41	0	568499	1900	2	1945	0.3018492169998285
Hospitalized	ENSG00000119673	ACOT2	14	73567620	Hospitalized.M4.MAF_1.perc	reference	0	0.7641	-0.1267874	0.1144175	0.2678	0	?----+	11758	123	2	568866	5191	47	5412	0.46033574928801957
Severe	ENSG00000163121	NEURL3	2	96497646	Severe.M1.MAF_0.1.perc	reference	0	0.9996	-0.6642246	0.5994933	0.2679	0	?--??-	3221	1	0	455506	282	0	283	0.39285070898559865
Severe	ENSG00000178772	CPN2	3	194339768	Severe.M1.MAF_0.1.perc	reference	13.8	0.3262	0.9149802	0.8258429	0.2679	0.534097	?-+---	2643	1	0	566205	165	0	166	0.31214288636735643
Hospitalized	ENSG00000131373	HACL1	3	15560699	Hospitalized.M1.MAF_0.1.perc	reference	0	0.9286	-0.3250875	0.2934029	0.2679	0	?---+-	9283	11	0	578311	1023	0	1034	0.3265467181650249
Hospitalized	ENSG00000196914	ARHGEF12	11	120336413	Hospitalized.M1.MAF_0.1.perc	reference	0	0.9958	0.5087154	0.4591565	0.2679	0	?+-++-	9060	9	0	572563	171	0	180	0.20541268336412466
Hospitalized	ENSG00000103540	CCP110	16	19523811	Hospitalized.M1.MAF_0.1.perc	reference	0	0.5917	0.4880458	0.4405058	0.2679	0	?++?--	10623	10	0	576701	277	0	287	0.9263212669923389
Susceptibility	ENSG00000182898	TCHHL1	1	152084141	Susceptibility.M1.MAF_0.1.perc	reference	0	0.4385	0.2933875	0.2648081	0.2679	0	-?+---	25239	21	0	588209	351	0	372	0.5355060343020185
Susceptibility	ENSG00000154237	LRRK1	15	100919327	Susceptibility.M1.MAF_0.1.perc	reference	0	0.554	-0.2223532	0.2007109	0.2679	0	-?----	27126	25	0	591861	591	0	616	0.5246411725464698
Severe	ENSG00000163121	NEURL3	2	96497646	Severe.M1.MAF_1.perc	reference	0	0.9996	-0.6642246	0.5994933	0.2679	0	?--??-	3221	1	0	455506	282	0	283	0.39285070898559865
Severe	ENSG00000178772	CPN2	3	194339768	Severe.M1.MAF_1.perc	reference	13.8	0.3262	0.9149802	0.8258429	0.2679	0.534097	?-+---	2643	1	0	566205	165	0	166	0.31214288636735643
Hospitalized	ENSG00000170743	SYT9	11	7238778	Hospitalized.M1.MAF_1.perc	reference	0	0.9997	-1.050127	0.9478951	0.2679	0	?-----	8449	1	0	561861	85	0	86	0.8590842304354648
Hospitalized	ENSG00000103540	CCP110	16	19523811	Hospitalized.M1.MAF_1.perc	reference	0	0.5917	0.4880458	0.4405058	0.2679	0	?++?--	10623	10	0	576701	277	0	287	0.9263212669923389
Susceptibility	ENSG00000172590	MRPL52	14	22829879	Susceptibility.M1.MAF_1.perc	reference	0	0.5297	0.383293	0.3459923	0.2679	0	-?+-+-	22788	12	0	579781	233	0	245	0.12355598777667474
Severe	ENSG00000122643	NT5C3A	7	33014114	Severe.M3.MAF_0.1.perc	reference	80.1	0.006645	1.3141907	1.1861318	0.2679	3.2912554	?-+??+	3464	5	0	564661	1244	0	1249	0.3124466699359825
Severe	ENSG00000173208	ABCD2	12	39550033	Severe.M3.MAF_0.1.perc	reference	0	0.6967	0.554453	0.5004607	0.2679	0	++++?-	4532	7	0	567901	1298	0	1305	0.42359801682723824
Susceptibility	ENSG00000128513	POT1	7	124822386	Susceptibility.M3.MAF_0.1.perc	reference	0	0.9558	0.1592919	0.1437619	0.2679	0	-?++-+	24300	61	0	579705	1231	0	1292	0.038902860607855916
Severe	ENSG00000122643	NT5C3A	7	33014114	Severe.M3.MAF_1.perc	reference	80.1	0.006645	1.3141907	1.1861318	0.2679	3.2912554	?-+??+	3464	5	0	564661	1244	0	1249	0.3124466699359825
Severe	ENSG00000106688	SLC1A1	9	4490468	Severe.M3.MAF_1.perc	reference	0	0.7967	-0.3706553	0.3345594	0.2679	0	--+-?-	4278	11	0	567369	1372	1	1385	0.3609893522745987
Severe	ENSG00000239306	RBM14	11	66616626	Severe.M3.MAF_1.perc	reference	0	0.8787	0.5237104	0.4727156	0.2679	0	?+-+?-	3156	13	0	548649	1055	2	1072	0.8100920604309416
Hospitalized	ENSG00000188761	BCL2L15	1	113876816	Hospitalized.M3.MAF_1.perc	reference	0	0.674	0.5395297	0.4869953	0.2679	0	?+--?-	8203	8	0	567308	261	0	269	0.05102020048730688
Hospitalized	ENSG00000087338	GMCL1	2	69829660	Hospitalized.M3.MAF_1.perc	reference	33.4	0.1989	-0.4337914	0.39156029999999997	0.2679	0.2404472	?-+---	10853	19	0	569365	669	0	688	0.058496090809331235
Hospitalized	ENSG00000205978	NYNRIN	14	24399003	Hospitalized.M3.MAF_1.perc	reference	0	0.6298	-0.3840645	0.3466256	0.2679	0	?--+--	11614	20	0	580050	561	0	581	0.3181823060594581
Hospitalized	ENSG00000223802	CERS1	19	18868545	Hospitalized.M3.MAF_1.perc	reference	0	0.8223	-0.2667497	0.2407811	0.2679	0	?-++--	10189	18	0	578363	1490	0	1508	0.578660675208757
Susceptibility	ENSG00000121764	HCRTR1	1	31617686	Susceptibility.M3.MAF_1.perc	reference	0	0.6982	-0.1213892	0.1095754	0.2679	0	-?---+	27079	120	0	591673	2504	3	2630	0.1527696062200385
Susceptibility	ENSG00000112282	MED23	6	131573966	Susceptibility.M3.MAF_1.perc	reference	50.5	0.08841	0.3030316	0.2735265	0.2679	0.1548053	+?-++-	26546	150	0	589861	3246	0	3396	0.3203658810166335
Susceptibility	ENSG00000140990	NDUFB10	16	1959538	Susceptibility.M3.MAF_1.perc	reference	0	0.6096	0.0661241	0.0596849	0.2679	0	+?++++	25870	329	1	588212	7146	0	7477	0.6052573221907135
Susceptibility	ENSG00000141519	CCDC40	17	80036632	Susceptibility.M3.MAF_1.perc	reference	0	0.704	-0.0590447	0.0532902	0.2679	0	-?----	27126	370	0	591861	10088	32	10522	0.08317482522340121
Severe	ENSG00000152822	GRM1	6	146027646	Severe.M4.MAF_0.1.perc	reference	0	0.9997	-0.2290707	0.2067456	0.2679	0	------	4889	36	0	570402	5522	3	5564	0.5015682183352361
Severe	ENSG00000174951	FUT1	19	48748011	Severe.M4.MAF_0.1.perc	reference	0	0.6373	-0.3034835	0.2739238	0.2679	0	+-+--+	4565	13	0	568183	2391	0	2404	0.4799870220865955
Hospitalized	ENSG00000170178	HOXD12	2	176099795	Hospitalized.M4.MAF_0.1.perc	reference	0	0.7228	-0.1979848	0.1787018	0.2679	0	?-+---	11481	38	0	581988	2423	0	2461	0.34814281785866175
Hospitalized	ENSG00000120280	TASL	23	30558809	Hospitalized.M4.MAF_0.1.perc	reference	0	0.9426	0.5862506	0.5291038	0.2679	0	?+--?-	8045	0	5	521291	84	30	154	0.8444743808647595
Susceptibility	ENSG00000168894	RNF181	2	85595725	Susceptibility.M4.MAF_0.1.perc	reference	50.8	0.08702	0.4068618	0.3672576	0.2679	0.2795899	+?+++-	26713	51	0	588451	932	0	983	0.5170638779870937
Susceptibility	ENSG00000257923	CUX1	7	101815904	Susceptibility.M4.MAF_0.1.perc	reference	0	0.4972	0.0537058	0.0484727	0.2679	0	+?+--+	26972	516	0	589395	11406	6	11934	0.5560037491195968
Susceptibility	ENSG00000165233	CARD19	9	93096217	Susceptibility.M4.MAF_0.1.perc	reference	0	0.6325	0.1372523	0.1238856	0.2679	0	-?++--	25077	87	0	588577	1692	0	1779	0.8758226054445002
Severe	ENSG00000170178	HOXD12	2	176099795	Severe.M4.MAF_1.perc	reference	0	0.9711	-0.1967414	0.1775904	0.2679	0	+---+-	4784	41	0	569085	5720	1	5763	0.3543993144034595
Hospitalized	ENSG00000177324	BEND2	23	18162931	Hospitalized.M4.MAF_1.perc	reference	24.4	0.2587	0.314165	0.2835746	0.2679	0.1066347	?+++--	10391	24	21	525377	1620	871	3428	0.3972318719425255
Susceptibility	ENSG00000007402	CACNA2D2	3	50362613	Susceptibility.M4.MAF_1.perc	reference	0	0.8898	-0.0476782	0.0430344	0.2679	0	-+-++-	27803	599	1	596161	14329	20	14970	0.15184379800056938
Severe	ENSG00000124831	LRRFIP1	2	237627587	Severe.M1.MAF_0.1.perc	reference	0	0.7366	-0.7145774	0.6451423	0.268	0	?---+-	2003	2	0	559769	488	0	490	0.4963659884107941
Severe	ENSG00000112699	GMDS	6	1623806	Severe.M1.MAF_0.1.perc	reference	0	0.9514	1.0801399	0.9752025	0.268	0	?+-??-	3341	2	0	562531	127	0	129	0.3191699003414624
Severe	ENSG00000179468	OR9A2	7	143026158	Severe.M1.MAF_0.1.perc	reference	60	0.04043	1.0168139	0.9179707	0.268	2.1897836	?-+-+-	4490	7	0	569559	341	0	348	0.3532635316428159
Hospitalized	ENSG00000163626	COX18	4	73052362	Hospitalized.M1.MAF_0.1.perc	reference	0	0.7779	0.6410771	0.5787163	0.268	0	?+-+?-	7597	6	0	565351	191	0	197	0.7779805498411113
Hospitalized	ENSG00000104722	NEFM	8	24913758	Hospitalized.M1.MAF_0.1.perc	reference	0	0.8829	-0.3583769	0.323569	0.268	0	?-+-?-	6755	8	0	561871	887	1	897	0.3588590996384635
Susceptibility	ENSG00000143556	S100A7	1	153457744	Susceptibility.M1.MAF_0.1.perc	reference	0	0.9833	-1.0610754	0.9579372	0.268	0	??--??	21149	0	0	528955	32	0	32	0.24056728231306856
Susceptibility	ENSG00000118508	RAB32	6	146543833	Susceptibility.M1.MAF_0.1.perc	reference	0	0.9915	-0.4361731	0.3937881	0.268	0	-?----	24643	6	0	574809	166	0	172	0.7622464719766868
Severe	ENSG00000116898	MRPS15	1	36455718	Severe.M1.MAF_1.perc	reference	0	0.9984	-0.4783309	0.4318117	0.268	0	?--?--	3961	4	0	555747	1225	0	1229	0.06672527545815786
Severe	ENSG00000124831	LRRFIP1	2	237627587	Severe.M1.MAF_1.perc	reference	0	0.7366	-0.7145774	0.6451423	0.268	0	?---+-	2003	2	0	559769	488	0	490	0.4963659884107941
Severe	ENSG00000163638	ADAMTS9	3	64515654	Severe.M1.MAF_1.perc	reference	0	0.7135	-0.5899214	0.5325595	0.268	0	?-+---	4005	3	0	566910	305	0	308	0.10372002859917388
Severe	ENSG00000112699	GMDS	6	1623806	Severe.M1.MAF_1.perc	reference	0	0.9514	1.0801399	0.9752025	0.268	0	?+-??-	3341	2	0	562531	127	0	129	0.3191699003414624
Severe	ENSG00000179468	OR9A2	7	143026158	Severe.M1.MAF_1.perc	reference	60	0.04043	1.0168139	0.9179707	0.268	2.1897836	?-+-+-	4490	7	0	569559	341	0	348	0.3532635316428159
Severe	ENSG00000176531	PHLDB3	19	43474954	Severe.M1.MAF_1.perc	reference	0	0.8521	0.3245227	0.2929517	0.268	0	?+++--	4600	21	0	569704	1948	1	1971	0.4289503043742533
Hospitalized	ENSG00000104722	NEFM	8	24913758	Hospitalized.M1.MAF_1.perc	reference	0	0.8829	-0.3583769	0.323569	0.268	0	?-+-?-	6755	8	0	561871	887	1	897	0.3588590996384635
Hospitalized	ENSG00000092096	SLC22A17	14	23346306	Hospitalized.M1.MAF_1.perc	reference	0	0.9633	1.019031	0.9198962	0.268	0	?+-+?-	7122	3	0	553573	84	0	87	0.5699081096770924
Hospitalized	ENSG00000186431	FCAR	19	54874235	Hospitalized.M1.MAF_1.perc	reference	0	0.7005	-0.4760146	0.4297526	0.268	0	?--+--	10950	9	0	579995	379	1	390	0.49151823947191836
Susceptibility	ENSG00000143556	S100A7	1	153457744	Susceptibility.M1.MAF_1.perc	reference	0	0.9833	-1.0610754	0.9579372	0.268	0	??--??	21149	0	0	528955	32	0	32	0.24056728231306856
Susceptibility	ENSG00000118508	RAB32	6	146543833	Susceptibility.M1.MAF_1.perc	reference	0	0.9915	-0.4361731	0.3937881	0.268	0	-?----	24643	6	0	574809	166	0	172	0.7622464719766868
Susceptibility	ENSG00000185475	TMEM179B	11	62787402	Susceptibility.M1.MAF_1.perc	reference	0	0.6329	-0.3672673	0.3315854	0.268	0	+?---?	24930	9	0	584256	276	0	285	0.22005441394533476
Susceptibility	ENSG00000100162	CENPM	22	41938737	Susceptibility.M1.MAF_1.perc	reference	0	0.8326	0.5286427	0.4772139	0.268	0	+?+-?-	22990	8	0	568144	119	0	127	0.34866322368121183
Susceptibility	ENSG00000100478	AP4S1	14	31025106	Susceptibility.M3.MAF_0.1.perc	reference	0	0.6073	-0.2397636	0.2164414	0.268	0	-?----	24943	19	0	585911	499	0	518	0.8484872013132304
Severe	ENSG00000188372	ZP3	7	76397518	Severe.M3.MAF_1.perc	reference	0	0.9295	-0.3871898	0.3495507	0.268	0	?-+---	4060	6	0	565750	1588	0	1594	0.20730496712913887
Severe	ENSG00000074319	TSG101	11	18468336	Severe.M3.MAF_1.perc	reference	0	0.9948	-0.6113212	0.5519123	0.268	0	?---?-	3780	3	0	552935	489	0	492	0.5969286090529352
Hospitalized	ENSG00000212127	TAS2R14	12	10937408	Hospitalized.M3.MAF_1.perc	reference	0	0.5218	0.2728946	0.2463413	0.268	0	?++++-	9517	27	0	569201	997	0	1024	0.26397882169651543
Hospitalized	ENSG00000077238	IL4R	16	27313668	Hospitalized.M3.MAF_1.perc	reference	0	0.7623	0.3430822	0.3097304	0.268	0	?+-+?+	7786	12	0	575137	925	0	937	0.37277570579804226
Susceptibility	ENSG00000105428	ZNRF4	19	5455417	Susceptibility.M3.MAF_1.perc	reference	0	0.8535	-0.3294435	0.2973878	0.268	0	-?----	24283	12	0	571445	221	0	233	0.4412200395249664
Severe	ENSG00000051108	HERPUD1	16	56932142	Severe.M4.MAF_0.1.perc	reference	0	0.9747	-0.3098877	0.2797751	0.268	0	?---+-	4075	14	0	564821	2600	1	2616	0.31209356752174433
Susceptibility	ENSG00000149823	VPS51	11	65089324	Susceptibility.M4.MAF_0.1.perc	reference	0	0.9569	-0.0729242	0.0658388	0.268	0	-?----	26792	250	0	589988	6158	3	6414	0.35231245204344686
Susceptibility	ENSG00000170890	PLA2G1B	12	120322115	Susceptibility.M4.MAF_0.1.perc	reference	0	0.678	0.1923535	0.1736612	0.268	0	+?+---	26270	49	0	588841	833	0	882	0.577785542970595
Severe	ENSG00000215845	TSTD1	1	161037631	Severe.M4.MAF_1.perc	reference	45.1	0.1217	0.656361	0.5926116	0.268	0.677212	?-++++	4131	16	0	564807	1739	2	1759	0.8919187388444818
Severe	ENSG00000128928	IVD	15	40405485	Severe.M4.MAF_1.perc	reference	0	0.8599	-0.1835943	0.1657457	0.268	0	+-+---	4883	44	0	570490	5900	4	5952	0.6282290376334219
Susceptibility	ENSG00000089248	ERP29	12	112013348	Susceptibility.M4.MAF_1.perc	reference	0	0.8322	-0.1297443	0.1171336	0.268	0	-?-+--	25297	76	0	574472	1938	1	2016	0.03859253573791544
Severe	ENSG00000164061	BSN	3	49554477	Severe.M1.MAF_0.1.perc	reference	0	0.6892	1.0071616	0.9094328	0.2681	0	?+++?-	3478	3	0	563852	202	0	205	0.302309898354301
Severe	ENSG00000180053	NKX2-6	8	23701740	Severe.M1.MAF_0.1.perc	reference	0	0.9496	1.1697611	1.0563348	0.2681	0	?+-+?-	1873	2	0	559077	209	0	211	0.4890476713264151
Severe	ENSG00000148335	NTMT1	9	129608884	Severe.M1.MAF_0.1.perc	reference	0	0.3982	1.2075838	1.0904327	0.2681	0	?+?+??	1631	1	0	530635	106	0	107	0.2465500524737644
Severe	ENSG00000178761	FAM219B	15	74899992	Severe.M1.MAF_0.1.perc	reference	0	0.9995	-0.952268	0.8599247	0.2681	0	?--+-?	3699	1	0	555413	143	0	144	0.15698003160611687
Severe	ENSG00000196678	ERI2	16	20780193	Severe.M1.MAF_0.1.perc	reference	0	0.8894	-0.5356937	0.4837653	0.2681	0	?-+?--	2599	2	0	565328	806	0	808	0.06412178968694231
Severe	ENSG00000170935	NCBP2L	23	107774899	Severe.M1.MAF_0.1.perc	reference	0	1	-2.242789	2.0250036	0.2681	0	?-????	1211	0	0	655	1	0	1	0.4690899335335415
Hospitalized	ENSG00000074706	IPCEF1	6	154154496	Hospitalized.M1.MAF_0.1.perc	reference	0	0.9988	-1.0236826	0.9244463	0.2681	0	?--??-	5819	0	0	558399	139	0	139	0.9047742120019959
Hospitalized	ENSG00000140464	PML	15	73994673	Hospitalized.M1.MAF_0.1.perc	reference	0	0.9955	-0.486367	0.4391645	0.2681	0	?-----	8862	4	0	567410	515	0	519	0.5861738319758056
Hospitalized	ENSG00000240505	TNFRSF13B	17	16929816	Hospitalized.M1.MAF_0.1.perc	reference	0	0.66	0.3401329	0.3071158	0.2681	0	?+-+--	11751	18	0	571044	555	0	573	0.25546976964365276
Susceptibility	ENSG00000160570	DEDD2	19	42198598	Susceptibility.M1.MAF_0.1.perc	reference	0	0.9409	0.6513296	0.5881585	0.2681	0	??+--?	20911	3	0	547302	44	0	47	0.1573713468355996
Severe	ENSG00000180053	NKX2-6	8	23701740	Severe.M1.MAF_1.perc	reference	0	0.9496	1.1697611	1.0563348	0.2681	0	?+-+?-	1873	2	0	559077	209	0	211	0.4890476713264151
Severe	ENSG00000148335	NTMT1	9	129608884	Severe.M1.MAF_1.perc	reference	0	0.3982	1.2075838	1.0904327	0.2681	0	?+?+??	1631	1	0	530635	106	0	107	0.2465500524737644
Severe	ENSG00000178761	FAM219B	15	74899992	Severe.M1.MAF_1.perc	reference	0	0.9995	-0.952268	0.8599247	0.2681	0	?--+-?	3699	1	0	555413	143	0	144	0.15698003160611687
Severe	ENSG00000170935	NCBP2L	23	107774899	Severe.M1.MAF_1.perc	reference	0	1	-2.242789	2.0250036	0.2681	0	?-????	1211	0	0	655	1	0	1	0.4690899335335415
Hospitalized	ENSG00000171530	TBCA	5	77691166	Hospitalized.M1.MAF_1.perc	reference	0	0.9252	0.6289027	0.5679198	0.2681	0	?+--?-	7584	7	0	561429	250	0	257	0.24188228858161542
Susceptibility	ENSG00000105245	NUMBL	19	40665905	Susceptibility.M1.MAF_1.perc	reference	0	0.6613	-0.312466	0.2821773	0.2681	0	-?-+--	23211	17	0	565393	305	0	322	0.4352790301155244
Severe	ENSG00000072778	ACADVL	17	7217125	Severe.M3.MAF_0.1.perc	reference	0	0.9354	-0.2711514	0.2448489	0.2681	0	?-+---	4505	13	0	569349	2984	2	3001	0.4145893550648693
Severe	ENSG00000170935	NCBP2L	23	107774899	Severe.M3.MAF_0.1.perc	reference	0	1	-2.242789	2.0250036	0.2681	0	?-????	1211	0	0	655	1	0	1	0.4690899335335415
Hospitalized	ENSG00000205978	NYNRIN	14	24399003	Hospitalized.M3.MAF_0.1.perc	reference	0	0.6298	-0.3839405	0.3466809	0.2681	0	?--+--	11614	20	0	580050	560	0	580	0.3181823060594581
Susceptibility	ENSG00000180113	TDRD6	6	46687875	Susceptibility.M3.MAF_0.1.perc	reference	79.4	6.458e-4	0.4384357	0.3959354	0.2681	0.5191348	+?--++	26529	144	0	580636	3566	0	3710	0.4635827254092009
Susceptibility	ENSG00000151079	KCNA6	12	4809176	Susceptibility.M3.MAF_0.1.perc	reference	0	0.9914	-0.3557962	0.3213071	0.2681	0	-?----	23520	7	0	565428	266	0	273	0.2180228564177157
Severe	ENSG00000170935	NCBP2L	23	107774899	Severe.M3.MAF_1.perc	reference	0	1	-2.242789	2.0250036	0.2681	0	?-????	1211	0	0	655	1	0	1	0.4690899335335415
Hospitalized	ENSG00000067182	TNFRSF1A	12	6328757	Hospitalized.M3.MAF_1.perc	reference	0	0.7787	0.8775099	0.7924114	0.2681	0	?+-??-	8210	5	0	530228	133	0	138	0.4622771917558881
Susceptibility	ENSG00000115694	STK25	2	241492670	Susceptibility.M3.MAF_1.perc	reference	0	0.6842	-0.1945796	0.1757012	0.2681	0	-?----	25097	31	0	587835	908	0	939	0.1848762315258146
Susceptibility	ENSG00000113328	CCNG1	5	163437569	Susceptibility.M3.MAF_1.perc	reference	10.2	0.3479	0.3518135	0.3176522	0.2681	0.0893882	+?+++-	25803	34	0	588196	624	0	658	0.26365332572146205
Susceptibility	ENSG00000077147	TM9SF3	10	96518110	Susceptibility.M3.MAF_1.perc	reference	0.9	0.401	0.2305893	0.2082173	0.2681	0.0093443	+?+++-	25102	38	0	574457	788	0	826	0.5536698895337224
Susceptibility	ENSG00000151079	KCNA6	12	4809176	Susceptibility.M3.MAF_1.perc	reference	0	0.9914	-0.3557962	0.3213071	0.2681	0	-?----	23520	7	0	565428	266	0	273	0.2180228564177157
Susceptibility	ENSG00000159842	ABR	17	1003518	Susceptibility.M3.MAF_1.perc	reference	29.9	0.2223	0.295192	0.2665549	0.2681	0.1114397	+?+-+-	26389	125	0	580076	2413	0	2538	0.050726350870762944
Severe	ENSG00000008441	NFIX	19	12995475	Severe.M4.MAF_0.1.perc	reference	0	0.942	0.397568	0.35903	0.2681	0	+++-+-	3984	9	0	564333	1050	0	1059	0.8128362304619894
Susceptibility	ENSG00000234965	SHISA8	22	41909554	Susceptibility.M4.MAF_0.1.perc	reference	0	0.9147	-0.5543389	0.5005206	0.2681	0	-?---?	17423	3	0	449411	110	0	113	0.29520184757332435
Severe	ENSG00000144306	SCRN3	2	174395730	Severe.M4.MAF_1.perc	reference	0	0.8641	-0.1906055	0.1721201	0.2681	0	--+---	4971	45	1	570692	8202	1	8251	0.33446472405815597
Severe	ENSG00000196422	PPP1R26	9	135479079	Severe.M4.MAF_1.perc	reference	0	0.7961	-0.120741	0.1090222	0.2681	0	------	4906	119	0	570620	16071	19	16228	0.3827964790501818
Hospitalized	ENSG00000096063	SRPK1	6	35832966	Hospitalized.M4.MAF_1.perc	reference	15	0.3191	0.1991088	0.1797952	0.2681	0.0305829	?++-+-	12064	102	0	583218	4517	2	4623	0.9580056965063963
Hospitalized	ENSG00000085382	HACE1	6	104728094	Hospitalized.M4.MAF_1.perc	reference	51.3	0.08409	0.3755969	0.3391638	0.2681	0.2566727	?+--++	12064	78	0	583217	3708	4	3794	0.5348550560939915
Susceptibility	ENSG00000196109	ZNF676	19	22179089	Susceptibility.M4.MAF_1.perc	reference	0	0.4208	0.0460769	0.0416082	0.2681	0	-?+-++	26529	693	0	580636	16012	32	16769	0.5476558730540455
Hospitalized	ENSG00000163288	GABRB1	4	46993723	Hospitalized.M1.MAF_0.1.perc	reference	0	1	-1.2963039	1.1706721	0.2682	0	?--?--	6316	0	0	548539	45	0	45	0.4696193013335015
Hospitalized	ENSG00000139800	ZIC5	13	99962964	Hospitalized.M1.MAF_0.1.perc	reference	0	0.9086	-0.4847975	0.437867	0.2682	0	?---?-	8468	4	0	562901	379	1	385	0.7699325349468236
Hospitalized	ENSG00000092096	SLC22A17	14	23346306	Hospitalized.M1.MAF_0.1.perc	reference	0	0.8684	1.0193072	0.9206954	0.2682	0	?+-??-	6832	2	0	553068	84	0	86	0.5699081096770924
Susceptibility	ENSG00000115207	GTF3C2	2	27325849	Susceptibility.M1.MAF_0.1.perc	reference	0	0.6573	0.4748598	0.4288352	0.2682	0	-?+--?	22142	10	0	564147	153	0	163	0.4490815034101763
Susceptibility	ENSG00000105245	NUMBL	19	40665905	Susceptibility.M1.MAF_0.1.perc	reference	0	0.6611	-0.3124821	0.2821965	0.2682	0	-?-+--	22844	12	0	564892	305	0	317	0.4352790301155244
Susceptibility	ENSG00000215454	KRTAP10-4	21	44573724	Susceptibility.M1.MAF_0.1.perc	reference	0	0.503	-0.2670528	0.2411909	0.2682	0	-?---?	23378	15	0	573268	437	0	452	0.42915172215815955
Susceptibility	ENSG00000115207	GTF3C2	2	27325849	Susceptibility.M1.MAF_1.perc	reference	0	0.6573	0.4748598	0.4288352	0.2682	0	-?+--?	22142	10	0	564147	153	0	163	0.4490815034101763
Susceptibility	ENSG00000173237	C11orf86	11	66975277	Susceptibility.M3.MAF_0.1.perc	reference	0	0.655	0.3530417	0.3188378	0.2682	0	+?+-?-	25690	19	0	573715	155	0	174	0.39101391162377674
Severe	ENSG00000134283	PPHLN1	12	42238447	Severe.M4.MAF_0.1.perc	reference	0	0.6546	0.2453287	0.2215952	0.2682	0	-++-?+	4598	31	0	568422	3516	3	3553	0.03421420500105182
Susceptibility	ENSG00000182504	CEP97	3	101724593	Susceptibility.M4.MAF_0.1.perc	reference	0	0.4458	0.0797414	0.0720193	0.2682	0	+?++++	27126	236	0	591861	4913	4	5157	0.6804869881046842
Susceptibility	ENSG00000148690	FRA10AC1	10	93667883	Susceptibility.M4.MAF_0.1.perc	reference	0	0.6297	-0.1274941	0.1151434	0.2682	0	+?-+-+	27126	79	0	591861	1906	0	1985	0.11307769743014225
Susceptibility	ENSG00000184524	CEND1	11	787115	Susceptibility.M4.MAF_0.1.perc	reference	0	0.6519	0.2059289	0.1859926	0.2682	0	-?++--	23730	39	0	572812	779	1	820	0.1756620784776302
Severe	ENSG00000174776	WDR49	3	167478684	Severe.M4.MAF_1.perc	reference	0	0.4783	-0.1267389	0.1144753	0.2682	0	--++--	5046	118	1	570754	15919	12	16063	0.8251079361185589
Severe	ENSG00000095627	TDRD1	10	114179270	Severe.M4.MAF_1.perc	reference	0	0.6801	-0.1586298	0.1432655	0.2682	0	----++	4883	61	0	570489	8922	7	8997	0.4626521532597443
Severe	ENSG00000159625	DRC7	16	57694793	Severe.M4.MAF_1.perc	reference	0	0.8288	-0.108186	0.0977115	0.2682	0	+-----	4782	139	1	570112	19644	52	19889	0.8273856316602847
Hospitalized	ENSG00000134440	NARS1	18	57600656	Hospitalized.M4.MAF_1.perc	reference	0	0.9266	0.1040095	0.093928	0.2682	0	?+++--	11756	172	0	580379	10364	9	10554	0.5873895026744907
Hospitalized	ENSG00000099817	POLR2E	19	1086574	Hospitalized.M4.MAF_1.perc	reference	10.6	0.3455	-0.2624186	0.237011	0.2682	0.0563901	?-----	11330	81	0	580899	5905	5	5996	0.8331418468359482
Severe	ENSG00000198835	GJC2	1	228149930	Severe.M1.MAF_0.1.perc	reference	77.2	0.03627	1.653395	1.4936753	0.2683	3.4648068	?++???	3648	4	0	554496	242	0	246	0.7664390615973546
Severe	ENSG00000100441	KHNYN	14	24429286	Severe.M1.MAF_0.1.perc	reference	0	0.9996	-0.9985593	0.9020434	0.2683	0	?--??-	2165	0	0	562177	452	0	452	0.19541472327561665
Hospitalized	ENSG00000179142	CYP11B2	8	142910559	Hospitalized.M1.MAF_0.1.perc	reference	0	0.8509	-0.447204	0.404009	0.2683	0	?--?--	9661	4	0	577785	414	1	420	0.07458596291727788
Hospitalized	ENSG00000148377	IDI2	10	1018910	Hospitalized.M1.MAF_0.1.perc	reference	50.4	0.08928	0.83178	0.7513406	0.2683	1.1894564	?-+++-	10992	11	0	578665	617	0	628	0.9430402209154539
Hospitalized	ENSG00000182667	NTM	11	131370478	Hospitalized.M1.MAF_0.1.perc	reference	0	0.8142	1.3077522	1.1814224	0.2683	0	?+-???	6589	2	0	519351	53	0	55	0.9253637135920305
Hospitalized	ENSG00000066427	ATXN3	14	92044496	Hospitalized.M1.MAF_0.1.perc	reference	0	0.9544	0.4350948	0.3930061	0.2683	0	?++++-	8618	15	0	568816	185	1	202	0.7496186891282229
Susceptibility	ENSG00000198793	MTOR	1	11106535	Susceptibility.M1.MAF_0.1.perc	reference	0	0.8382	0.3494587	0.3156882	0.2683	0	+?+++-	23600	17	0	570544	280	0	297	0.379659691732505
Susceptibility	ENSG00000058262	SEC61A1	3	128051641	Susceptibility.M1.MAF_0.1.perc	reference	0	0.9992	-1.0481948	0.9469828	0.2683	0	-?--??	22018	0	0	565169	39	0	39	0.39883841638318285
Susceptibility	ENSG00000184384	MAML2	11	95976598	Susceptibility.M1.MAF_0.1.perc	reference	0	0.9053	-0.5603674	0.5062205	0.2683	0	+?--+?	21964	4	0	551379	98	0	102	0.12505352650595744
Susceptibility	ENSG00000092470	WDR76	15	43826980	Susceptibility.M1.MAF_0.1.perc	reference	40.9	0.1489	0.553116	0.499698	0.2683	0.4677285	+?+--+	25744	29	0	589897	519	0	548	0.4386323049702554
Hospitalized	ENSG00000074706	IPCEF1	6	154154496	Hospitalized.M1.MAF_1.perc	reference	0	0.9999	-1.0230974	0.9243068	0.2683	0	?--+?-	6101	1	0	558896	139	0	140	0.9047742120019959
Hospitalized	ENSG00000182667	NTM	11	131370478	Hospitalized.M1.MAF_1.perc	reference	0	0.8142	1.3077522	1.1814224	0.2683	0	?+-???	6589	2	0	519351	53	0	55	0.9253637135920305
Susceptibility	ENSG00000198793	MTOR	1	11106535	Susceptibility.M1.MAF_1.perc	reference	0	0.8382	0.3494587	0.3156882	0.2683	0	+?+++-	23600	17	0	570544	280	0	297	0.379659691732505
Susceptibility	ENSG00000058262	SEC61A1	3	128051641	Susceptibility.M1.MAF_1.perc	reference	0	0.9992	-1.0481948	0.9469828	0.2683	0	-?--??	22018	0	0	565169	39	0	39	0.39883841638318285
Susceptibility	ENSG00000184384	MAML2	11	95976598	Susceptibility.M1.MAF_1.perc	reference	0	0.9053	-0.5603674	0.5062205	0.2683	0	+?--+?	21964	4	0	551379	98	0	102	0.12505352650595744
Severe	ENSG00000107147	KCNT1	9	135702185	Severe.M3.MAF_0.1.perc	reference	28.2	0.2234	0.6636828	0.5995596	0.2683	0.6161835	+-++-+	4489	10	0	567830	1111	0	1121	0.17999028099899517
Severe	ENSG00000275793	RIMBP3	22	18605815	Severe.M3.MAF_0.1.perc	reference	0	0.9531	-0.4026967	0.3637423	0.2683	0	?--??-	3472	5	0	560416	1573	8	1594	0.3230515632095874
Hospitalized	ENSG00000138653	NDST4	4	114827763	Hospitalized.M3.MAF_0.1.perc	reference	0	0.521	-0.3024843	0.2732266	0.2683	0	?-++++	11280	24	0	570760	1620	2	1648	0.19114511645526497
Hospitalized	ENSG00000069509	FUNDC1	23	44523639	Hospitalized.M3.MAF_0.1.perc	reference	0	0.8838	-1.2808182	1.1569243	0.2683	0	?-???-	6413	1	0	509369	34	11	57	0.46021246360492596
Susceptibility	ENSG00000144644	GADL1	3	30726200	Susceptibility.M3.MAF_0.1.perc	reference	23.6	0.2637	0.2705851	0.2444297	0.2683	0.0802637	+?++--	26990	86	0	590366	1459	0	1545	0.11314858119132395
Hospitalized	ENSG00000156735	BAG4	8	38176533	Hospitalized.M3.MAF_1.perc	reference	0	0.4225	0.1649708	0.1490218	0.2683	0	?++-++	8828	18	0	566549	706	0	724	0.6562003272963721
Hospitalized	ENSG00000069509	FUNDC1	23	44523639	Hospitalized.M3.MAF_1.perc	reference	0	0.8838	-1.2808182	1.1569243	0.2683	0	?-???-	6413	1	0	509369	34	11	57	0.46021246360492596
Severe	ENSG00000185775	SPATA31A6	9	42183659	Severe.M4.MAF_0.1.perc	reference	0	0.8408	-0.1735569	0.1567921	0.2683	0	?-+--+	4339	39	2	568097	5643	402	6490	0.10982184012014669
Hospitalized	ENSG00000256660	CLEC12B	12	10010627	Hospitalized.M4.MAF_0.1.perc	reference	0	0.9849	-0.225505	0.2037265	0.2683	0	?-----	11060	35	0	578055	2015	1	2052	0.9362875475030985
Hospitalized	ENSG00000143398	PIP5K1A	1	151197949	Hospitalized.M4.MAF_1.perc	reference	9.9	0.3497	0.2463658	0.2225572	0.2683	0.0329958	?++--+	11827	60	0	580652	2292	0	2352	0.4409108077350038
Hospitalized	ENSG00000168785	TSPAN5	4	98470367	Hospitalized.M4.MAF_1.perc	reference	63.7	0.0262	0.9259185	0.8363772	0.2683	2.0354164	?-+-++	10530	14	0	577569	552	0	566	0.40935932457051555
Hospitalized	ENSG00000137080	IFNA21	9	21165637	Hospitalized.M4.MAF_1.perc	reference	0	0.8303	-0.1970756	0.1780144	0.2683	0	?+-+--	11126	41	0	569511	1843	0	1884	0.3796465494756601
Hospitalized	ENSG00000152266	PTH	11	13492054	Hospitalized.M4.MAF_1.perc	reference	0	0.902	-0.5128075	0.4632154	0.2683	0	?----+	8932	3	0	577226	307	3	316	0.5026914582977614
Hospitalized	ENSG00000101193	GID8	20	62938147	Hospitalized.M4.MAF_1.perc	reference	0	0.6068	0.3383376	0.3056086	0.2683	0	?+-++-	10103	19	0	576263	715	0	734	0.6903337823868905
Hospitalized	ENSG00000153936	HS2ST1	1	86914635	Hospitalized.M1.MAF_0.1.perc	reference	0	0.9543	-1.339301	1.210234	0.2684	0	?--???	6617	0	0	520137	47	0	47	0.7033853548420308
Hospitalized	ENSG00000109775	UFSP2	4	185399537	Hospitalized.M1.MAF_0.1.perc	reference	0	0.9927	-0.5555389	0.5019671	0.2684	0	?--+--	10721	7	0	577171	287	0	294	0.08673030810112169
Susceptibility	ENSG00000203730	TEDDM1	1	182398117	Susceptibility.M1.MAF_0.1.perc	reference	23.9	0.2676	0.722399	0.6527387	0.2684	0.5418165	-?+++?	23077	16	0	575135	288	0	304	0.3105619307421471
Susceptibility	ENSG00000184945	AQP12A	2	240691851	Susceptibility.M1.MAF_0.1.perc	reference	0	0.3804	-0.4254444	0.3844092	0.2684	0	+?-+??	22883	4	0	581527	138	5	152	0.4211116253918035
Susceptibility	ENSG00000168005	SPINDOC	11	63813456	Susceptibility.M1.MAF_0.1.perc	reference	0	0.9273	-0.7607014	0.6873831	0.2684	0	-?----	22413	2	0	534827	39	0	41	0.7876277073165656
Hospitalized	ENSG00000153936	HS2ST1	1	86914635	Hospitalized.M1.MAF_1.perc	reference	0	0.9543	-1.339301	1.210234	0.2684	0	?--???	6617	0	0	520137	47	0	47	0.7033853548420308
Susceptibility	ENSG00000203730	TEDDM1	1	182398117	Susceptibility.M1.MAF_1.perc	reference	23.9	0.2676	0.722399	0.6527387	0.2684	0.5418165	-?+++?	23077	16	0	575135	288	0	304	0.3105619307421471
Susceptibility	ENSG00000168005	SPINDOC	11	63813456	Susceptibility.M1.MAF_1.perc	reference	0	0.9273	-0.7607014	0.6873831	0.2684	0	-?----	22413	2	0	534827	39	0	41	0.7876277073165656
Hospitalized	ENSG00000095574	IKZF5	10	122990807	Hospitalized.M3.MAF_0.1.perc	reference	0	0.9991	-0.6881839	0.6217521	0.2684	0	?--+?-	7367	3	0	551439	214	0	217	0.8621972306566974
Susceptibility	ENSG00000145882	PCYOX1L	5	149358037	Susceptibility.M3.MAF_0.1.perc	reference	63.5	0.02704	0.4862496	0.4393825	0.2684	0.5338211	+?-++-	25312	56	0	584439	1221	1	1279	0.3163362369051061
Susceptibility	ENSG00000186765	FSCN2	17	81528377	Susceptibility.M3.MAF_0.1.perc	reference	0	0.4124	0.1002542	0.0905875	0.2684	0	+?+-+-	26134	145	0	590611	3177	3	3328	0.274124286595976
Susceptibility	ENSG00000167468	GPX4	19	1103926	Susceptibility.M3.MAF_0.1.perc	reference	52.7	0.07629	0.6836922	0.6177717	0.2684	0.911997	+?-+-+	23793	21	0	573731	461	0	482	0.2833786750067737
Severe	ENSG00000185515	BRCC3	23	155071420	Severe.M3.MAF_1.perc	reference	64.7	0.05877	1.3847348	1.2511939	0.2684	2.6556847	?+-??+	3173	5	2	518650	79	45	178	0.016492067146969637
Hospitalized	ENSG00000284718	SCYGR7	2	227728335	Hospitalized.M3.MAF_1.perc	reference	0	0.5971	0.2569393	0.2321613	0.2684	0	?+?+??	1997	52	0	2983	87	0	139	0.38946843674798426
Hospitalized	ENSG00000163701	IL17RE	3	9902612	Hospitalized.M3.MAF_1.perc	reference	23	0.2679	0.4365082	0.3943672	0.2684	0.2023143	?-+++-	11781	29	0	582836	1174	1	1205	0.9994004123357274
Hospitalized	ENSG00000165525	NEMF	14	49782083	Hospitalized.M3.MAF_1.perc	reference	0	0.7238	-0.1670573	0.1509302	0.2684	0	?--++-	11457	56	0	581133	3413	2	3473	0.8638280531567595
Hospitalized	ENSG00000101438	SLC32A1	20	38724486	Hospitalized.M3.MAF_1.perc	reference	47.9	0.1239	1.3925188	1.2581822	0.2684	2.7451095	?+++?+	8839	9	0	562052	628	0	637	0.36277688129306385
Susceptibility	ENSG00000123427	EEF1AKMT3	12	57771492	Susceptibility.M3.MAF_1.perc	reference	0	0.8561	0.0907881	0.0820376	0.2684	0	-?++++	26742	174	1	590422	3978	8	4170	0.29932971628861804
Severe	ENSG00000197557	TTC30A	2	177612999	Severe.M4.MAF_0.1.perc	reference	0	0.9323	0.2506873	0.2265134	0.2684	0	?++-?+	4391	42	0	567738	3550	1	3594	0.8812070498778972
Severe	ENSG00000241598	KRTAP5-4	11	1620958	Severe.M4.MAF_0.1.perc	reference	0	0.9344	-0.3152462	0.2848266	0.2684	0	----?-	4233	15	0	563388	2335	0	2350	0.6405878980181768
Severe	ENSG00000069431	ABCC9	12	21797389	Severe.M4.MAF_0.1.perc	reference	0	0.9153	0.1919197	0.1734024	0.2684	0	?+++--	4674	46	0	570221	4772	1	4820	0.8335311005256626
Severe	ENSG00000134419	RPS15A	16	18781295	Severe.M4.MAF_0.1.perc	reference	0	0.998	-1.1036857	0.9973288	0.2684	0	?--??-	3472	0	0	560417	193	0	193	0.7258989650800879
Hospitalized	ENSG00000145331	TRMT10A	4	99546709	Hospitalized.M4.MAF_0.1.perc	reference	0	0.6218	-0.2054312	0.1856161	0.2684	0	?-----	11211	43	0	580813	2441	1	2486	0.8439803417659557
Hospitalized	ENSG00000188647	PTAR1	9	69709522	Hospitalized.M4.MAF_0.1.perc	reference	0	0.5476	0.1690701	0.1527604	0.2684	0	?+++-+	11519	63	0	581988	3707	0	3770	0.06901050566995989
Severe	ENSG00000179133	C10orf67	10	23202696	Severe.M4.MAF_1.perc	reference	67.7	0.01475	0.7080719	0.6398306	0.2684	1.2502036	?-+--+	4314	17	0	567123	920	0	937	0.4611255559109459
Severe	ENSG00000134419	RPS15A	16	18781295	Severe.M4.MAF_1.perc	reference	0	0.998	-1.1036857	0.9973288	0.2684	0	?--??-	3472	0	0	560417	193	0	193	0.7258989650800879
Hospitalized	ENSG00000284718	SCYGR7	2	227728335	Hospitalized.M4.MAF_1.perc	reference	0	0.5971	0.2569393	0.2321613	0.2684	0	?+?+??	1997	52	0	2983	87	0	139	0.38946843674798426
Severe	ENSG00000116729	WLS	1	68098473	Severe.M1.MAF_0.1.perc	reference	0	1	-1.0070176	0.9100983	0.2685	0	?--?--	2073	0	0	550127	264	0	264	0.9531727657568052
Severe	ENSG00000204640	NMS	2	100470482	Severe.M1.MAF_0.1.perc	reference	0	0.9993	-0.7521763	0.6798247	0.2685	0	?-----	4012	2	0	563355	358	0	360	0.7253516339374627
Severe	ENSG00000168356	SCN11A	3	38845764	Severe.M1.MAF_0.1.perc	reference	0	0.9277	0.3958246	0.3577196	0.2685	0	?++?--	4311	14	0	567726	1410	2	1428	0.38312937847063777
Severe	ENSG00000160888	IER2	19	13150411	Severe.M1.MAF_0.1.perc	reference	0	1	-0.9886104	0.8935171	0.2685	0	?--??-	1676	0	0	547446	295	1	297	0.36078774267740854
Hospitalized	ENSG00000160471	COX6B2	19	55349306	Hospitalized.M1.MAF_0.1.perc	reference	0	0.7943	0.8295564	0.7497211	0.2685	0	?+--?-	8348	4	0	562584	60	0	64	0.26849561247748954
Severe	ENSG00000204640	NMS	2	100470482	Severe.M1.MAF_1.perc	reference	0	0.9993	-0.7521763	0.6798247	0.2685	0	?-----	4012	2	0	563355	358	0	360	0.7253516339374627
Severe	ENSG00000254658	OR8J2	11	56208985	Severe.M1.MAF_1.perc	reference	0	0.4623	0.7343171	0.6636567	0.2685	0	?+?-??	606	7	0	2456	13	0	20	0.4819418758389848
Severe	ENSG00000160888	IER2	19	13150411	Severe.M1.MAF_1.perc	reference	0	1	-0.9886104	0.8935171	0.2685	0	?--??-	1676	0	0	547446	295	1	297	0.36078774267740854
Hospitalized	ENSG00000143436	MRPL9	1	151759647	Hospitalized.M1.MAF_1.perc	reference	64.2	0.03892	0.7805854	0.7054679	0.2685	1.2257597	?+-+?+	7551	17	0	577851	444	0	461	0.3074204823964504
Hospitalized	ENSG00000167258	CDK12	17	39461486	Hospitalized.M1.MAF_1.perc	reference	0	0.9755	-0.3927737	0.3549538	0.2685	0	?--+?-	9482	13	0	564919	635	2	652	0.5632649078942555
Susceptibility	ENSG00000088726	TMEM40	3	12733528	Susceptibility.M1.MAF_1.perc	reference	0	0.9877	-0.4067622	0.3676066	0.2685	0	-?-+-+	23767	6	0	586732	196	0	202	0.7520448435755325
Susceptibility	ENSG00000184903	IMMP2L	7	110662644	Susceptibility.M1.MAF_1.perc	reference	0	0.8374	-0.5748643	0.5195491	0.2685	0	-?--??	21231	2	0	544517	93	0	95	0.5245969326878714
Susceptibility	ENSG00000198920	KIAA0753	17	6578147	Susceptibility.M1.MAF_1.perc	reference	64.5	0.0236	0.3467068	0.3133594	0.2685	0.2457819	+?---+	26758	87	0	590537	1780	1	1869	0.22485236144204723
Susceptibility	ENSG00000238083	LRRC37A2	17	46511511	Susceptibility.M1.MAF_1.perc	reference	23.4	0.2654	0.3775812	0.3412183	0.2685	0.1569604	+?++-+	23572	42	1	573121	999	1	1045	0.3713770731237358
Susceptibility	ENSG00000121058	COIL	17	56938199	Susceptibility.M1.MAF_1.perc	reference	0	0.7547	0.2479631	0.2241028	0.2685	0	-?++--	24149	21	0	583249	444	0	465	0.5001869760865706
Severe	ENSG00000013561	RNF14	5	141958328	Severe.M3.MAF_0.1.perc	reference	0	0.6893	0.4741777	0.4285658	0.2685	0	?+--?-	3434	6	0	562815	568	1	576	0.7664010615333312
Severe	ENSG00000165623	UCMA	10	13221766	Severe.M3.MAF_0.1.perc	reference	0	0.9964	-0.5008636	0.4526568	0.2685	0	+---?-	4166	8	0	565496	925	0	933	0.3597757233087966
Severe	ENSG00000169660	HEXD	17	82418318	Severe.M3.MAF_0.1.perc	reference	0	0.8248	-0.4042654	0.365384	0.2685	0	?-+---	4129	7	0	567414	1430	0	1437	0.7371560792071283
Hospitalized	ENSG00000160471	COX6B2	19	55349306	Hospitalized.M3.MAF_0.1.perc	reference	0	0.7943	0.8295564	0.7497211	0.2685	0	?+--?-	8348	4	0	562584	60	0	64	0.26849561247748954
Susceptibility	ENSG00000143751	SDE2	1	225982702	Susceptibility.M3.MAF_0.1.perc	reference	0	0.532	-0.1603406	0.1449073	0.2685	0	-?----	25673	47	0	590682	1289	0	1336	0.6107587571492972
Hospitalized	ENSG00000153093	ACOXL	2	110732539	Hospitalized.M3.MAF_1.perc	reference	0	0.74	0.2198994	0.1987236	0.2685	0	-++-+-	11899	51	0	587535	1554	2	1609	0.38480074634289585
Hospitalized	ENSG00000204356	NELFE	6	31952087	Hospitalized.M3.MAF_1.perc	reference	0	0.9382	-0.3023927	0.2732652	0.2685	0	?----+	9978	14	0	580361	1036	0	1050	0.6861598227872623
Hospitalized	ENSG00000001084	GCLC	6	53497341	Hospitalized.M3.MAF_1.perc	reference	0	0.7378	0.2925306	0.2643824	0.2685	0	?++++-	10145	24	0	566185	1115	0	1139	0.46193844454909594
Hospitalized	ENSG00000122140	MRPS2	9	135499984	Hospitalized.M4.MAF_0.1.perc	reference	0	0.7876	0.21989620000000001	0.198719	0.2685	0	?+--++	11752	46	0	582689	2087	0	2133	0.8978914770357266
Hospitalized	ENSG00000135100	HNF1A	12	120978543	Hospitalized.M4.MAF_0.1.perc	reference	0	0.8376	0.1385708	0.1252192	0.2685	0	?+---+	12077	87	0	583123	4896	1	4985	0.8884053972960383
Susceptibility	ENSG00000198574	SH2D1B	1	162395268	Susceptibility.M4.MAF_0.1.perc	reference	0	0.4928	0.2012064	0.1818404	0.2685	0	+?+-+-	24040	40	0	576569	803	0	843	0.9982164330708119
Susceptibility	ENSG00000182636	NDN	15	23685400	Susceptibility.M4.MAF_0.1.perc	reference	0	0.712	-0.175171	0.1583149	0.2685	0	+--+--	25672	40	0	577649	1032	0	1072	0.9163686631195125
Severe	ENSG00000213337	ANKRD39	2	96836611	Severe.M4.MAF_1.perc	reference	0	0.5557	-0.1895604	0.1713163	0.2685	0	----+-	4905	57	0	570619	5472	4	5537	0.6257953146399087
Severe	ENSG00000177182	CLVS1	8	61057158	Severe.M4.MAF_1.perc	reference	0	0.955	0.3173466	0.2867724	0.2685	0	++---+	4607	17	0	566129	1329	0	1346	0.6336232074295116
Severe	ENSG00000141384	TAF4B	18	26226445	Severe.M4.MAF_1.perc	reference	0	0.5665	-0.2047726	0.1850649	0.2685	0	+-++-+	4958	32	0	570549	6679	4	6719	0.5158897065017285
Hospitalized	ENSG00000206262	FOXL2NB	3	138947217	Hospitalized.M4.MAF_1.perc	reference	24.9	0.2554	0.2871133	0.2594899	0.2685	0.0864379	?+++-+	11535	72	0	580144	4305	3	4383	0.41908175967848893
Hospitalized	ENSG00000161202	DVL3	3	184155377	Hospitalized.M4.MAF_1.perc	reference	0	0.5547	0.1366603	0.1235038	0.2685	0	?+-+-+	12025	121	0	583211	5013	4	5142	0.8144305181632413
Susceptibility	ENSG00000239810	PRAMEF11	1	12824605	Susceptibility.M4.MAF_1.perc	reference	0	0.9515	0.0547075	0.0494454	0.2685	0	-?+-+-	24417	461	5	586047	10368	118	11075	0.6720899144891093
Susceptibility	ENSG00000196141	SPATS2L	2	200305881	Susceptibility.M4.MAF_1.perc	reference	20	0.2827	-0.1397661	0.1263015	0.2685	0.0225318	--+---	27756	400	0	595968	9854	17	10288	0.6291771936871254
Susceptibility	ENSG00000145491	ROPN1L	5	10441524	Susceptibility.M4.MAF_1.perc	reference	0	0.7841	0.0749754	0.0677639	0.2685	0	--++--	27797	271	2	596154	5574	9	5867	0.06583955149155654
Susceptibility	ENSG00000167360	OR51Q1	11	5422111	Susceptibility.M4.MAF_1.perc	reference	0	0.9335	-0.0639578	0.0577984	0.2685	0	+?--+-	26049	331	0	579021	7928	7	8273	0.6757464673683177
Susceptibility	ENSG00000270885	RASL10B	17	35731639	Susceptibility.M4.MAF_1.perc	reference	43.9	0.129	0.2785982	0.2518004	0.2685	0.1184349	+?-+--	24972	97	0	585677	1622	1	1721	0.31798360907871287
Hospitalized	ENSG00000167106	FAM102A	9	127940582	Hospitalized.M1.MAF_0.1.perc	reference	15.4	0.2769	1.2226311	1.1050872	0.2686	0.6569925	?+-???	6007	1	0	540327	66	0	67	0.8142357617534233
Hospitalized	ENSG00000150051	MKX	10	27672874	Hospitalized.M1.MAF_0.1.perc	reference	0	0.9469	-1.266634	1.1448672	0.2686	0	?-?--?	5951	0	0	502244	49	0	49	0.4240349670729876
Hospitalized	ENSG00000198373	WWP2	16	69762328	Hospitalized.M1.MAF_0.1.perc	reference	2	0.3949	0.7392299	0.6682222	0.2686	0.0803378	?+-++-	7609	6	0	564747	158	0	164	0.9308307436945708
Susceptibility	ENSG00000163792	TCF23	2	27149004	Susceptibility.M1.MAF_0.1.perc	reference	0	0.9901	-0.7072498	0.6392781	0.2686	0	-?----	23036	1	0	561494	53	1	56	0.23598842567934858
Susceptibility	ENSG00000075426	FOSL2	2	28392448	Susceptibility.M1.MAF_0.1.perc	reference	0	0.9668	0.8893628	0.8039945	0.2686	0	??+?-?	19784	4	0	500337	43	0	47	0.5033481255733188
Susceptibility	ENSG00000129255	MPDU1	17	7583529	Susceptibility.M1.MAF_0.1.perc	reference	0	0.6108	0.2853094	0.2579048	0.2686	0	-?++-+	23847	20	0	586155	354	0	374	0.42740392860760557
Hospitalized	ENSG00000167106	FAM102A	9	127940582	Hospitalized.M1.MAF_1.perc	reference	15.4	0.2769	1.2226311	1.1050872	0.2686	0.6569925	?+-???	6007	1	0	540327	66	0	67	0.8142357617534233
Hospitalized	ENSG00000150051	MKX	10	27672874	Hospitalized.M1.MAF_1.perc	reference	0	0.9469	-1.266634	1.1448672	0.2686	0	?-?--?	5951	0	0	502244	49	0	49	0.4240349670729876
Hospitalized	ENSG00000109016	DHRS7B	17	21123364	Hospitalized.M1.MAF_1.perc	reference	0	0.5539	0.2059603	0.1861666	0.2686	0	?+----	11541	44	0	582243	2536	3	2586	0.3657127261152317
Susceptibility	ENSG00000163792	TCF23	2	27149004	Susceptibility.M1.MAF_1.perc	reference	0	0.9901	-0.7072498	0.6392781	0.2686	0	-?----	23036	1	0	561494	53	1	56	0.23598842567934858
Susceptibility	ENSG00000075426	FOSL2	2	28392448	Susceptibility.M1.MAF_1.perc	reference	0	0.9668	0.8893628	0.8039945	0.2686	0	??+?-?	19784	4	0	500337	43	0	47	0.5033481255733188
Susceptibility	ENSG00000180376	CCDC66	3	56557161	Susceptibility.M1.MAF_1.perc	reference	0	0.6505	-0.0455532	0.0411805	0.2686	0	-?-+-+	27293	652	1	591690	15940	35	16664	0.05620202082082066
Susceptibility	ENSG00000105497	ZNF175	19	51571283	Susceptibility.M1.MAF_1.perc	reference	0	0.8738	-0.1521606	0.1375428	0.2686	0	-?-+++	26053	54	0	578824	1405	2	1463	0.3764759149962024
Severe	ENSG00000134115	CNTN6	3	1092658	Severe.M3.MAF_0.1.perc	reference	0	0.984	-0.2314739	0.2092309	0.2686	0	?-----	4613	24	0	570042	4113	2	4141	0.5980056810042484
Severe	ENSG00000115850	LCT	2	135787850	Severe.M3.MAF_1.perc	reference	0	0.624	-0.2979455	0.2693372	0.2686	0	?--+-+	4817	13	0	570378	1916	0	1929	0.22022304383941577
Severe	ENSG00000173540	GMPPB	3	49716844	Severe.M3.MAF_1.perc	reference	74.8	0.0077210000000000004	1.188974	1.0747471	0.2686	2.8635915	?-+?+-	4294	15	0	567593	2452	4	2475	0.27810320585006465
Severe	ENSG00000185231	MC2R	18	13882044	Severe.M3.MAF_1.perc	reference	0	0.7945	-0.2908389	0.2628835	0.2686	0	?-+---	3685	11	0	563783	5557	17	5602	0.23215897843159988
Hospitalized	ENSG00000131386	GALNT15	3	16174680	Hospitalized.M3.MAF_1.perc	reference	0	0.7333	0.2114496	0.191122	0.2686	0	-++--+	12124	62	0	588135	2094	2	2160	0.4481502112683261
Susceptibility	ENSG00000122515	ZMIZ2	7	44748581	Susceptibility.M3.MAF_1.perc	reference	0	0.7861	-0.11664770000000001	0.1054457	0.2686	0	-?---+	27079	99	0	591673	2306	0	2405	0.36913665226468234
Susceptibility	ENSG00000078898	BPIFB2	20	33007704	Susceptibility.M3.MAF_1.perc	reference	0	0.7294	-0.1818415	0.1643768	0.2686	0	-?-+--	25160	36	0	577158	932	0	968	0.41993911501331144
Severe	ENSG00000118804	STBD1	4	76306733	Severe.M4.MAF_0.1.perc	reference	0	0.6944	0.2694766	0.2435766	0.2686	0	-++--+	4442	29	0	564649	2977	0	3006	0.9905360851513021
Severe	ENSG00000170775	GPR37	7	124743885	Severe.M4.MAF_0.1.perc	reference	0	0.7776	-0.3031718	0.2740337	0.2686	0	------	4571	14	0	568367	2213	1	2229	0.11793479710293106
Severe	ENSG00000054148	PHPT1	9	136848724	Severe.M4.MAF_0.1.perc	reference	0	0.8075	0.3840158	0.3470909	0.2686	0	-++++-	4340	13	0	566254	1484	0	1497	0.5650556876723188
Severe	ENSG00000004660	CAMKK1	17	3860315	Severe.M4.MAF_0.1.perc	reference	0	0.8631	-0.2443216	0.2208602	0.2686	0	+-+-+-	4602	25	0	566128	3701	0	3726	0.1962908422469005
Susceptibility	ENSG00000163938	GNL3	3	52681156	Susceptibility.M4.MAF_0.1.perc	reference	0	0.7517	0.1098501	0.099286	0.2686	0	+?++-+	26925	133	0	589207	2624	1	2759	0.17044739174152027
Susceptibility	ENSG00000114346	ECT2	3	172750682	Susceptibility.M4.MAF_0.1.perc	reference	70.7	0.008479	0.3359186	0.3036181	0.2686	0.2658365	+?--++	26646	225	0	590246	5109	1	5336	0.7315271735007653
Susceptibility	ENSG00000166450	PRTG	15	55611544	Susceptibility.M4.MAF_0.1.perc	reference	0	0.6054	-0.0691859	0.0625322	0.2686	0	-?--++	27126	277	1	591861	6643	2	6926	0.07738410605661632
Severe	ENSG00000111981	ULBP1	6	149963943	Severe.M4.MAF_1.perc	reference	0	0.7078	-0.3379764	0.3054914	0.2686	0	---+--	4889	17	0	570402	1274	2	1295	0.6965952764461626
Severe	ENSG00000139974	SLC38A6	14	60981114	Severe.M4.MAF_1.perc	reference	24.5	0.2506	-0.1999837	0.1807509	0.2686	0.0445843	--+---	4905	42	0	570618	5277	5	5329	0.46412275742808873
Severe	ENSG00000074603	DPP8	15	65442463	Severe.M4.MAF_1.perc	reference	0	0.6873	-0.1920467	0.1735843	0.2686	0	--++--	4906	47	0	570620	5049	6	5108	0.7257644660389226
Susceptibility	ENSG00000142892	PIGK	1	77088989	Susceptibility.M4.MAF_1.perc	reference	0	0.5564	-0.1159569	0.1048056	0.2686	0	-?-++-	26925	111	0	589207	2571	1	2684	0.40187325696133935
Severe	ENSG00000187231	SESTD1	2	179101678	Severe.M1.MAF_0.1.perc	reference	0	0.9042	1.223761	1.1065194	0.2687	0	?+--?-	1994	2	0	559881	106	0	108	0.3689077670412957
Severe	ENSG00000136522	MRPL47	3	179588285	Severe.M1.MAF_0.1.perc	reference	0	0.8003	-0.5662417	0.5119485	0.2687	0	?-+---	2820	1	0	567592	553	0	554	0.5803620773030257
Hospitalized	ENSG00000124762	CDKN1A	6	36676460	Hospitalized.M1.MAF_0.1.perc	reference	0	0.9996	-1.0505071	0.949847	0.2687	0	?---?-	6644	1	0	562387	94	0	95	0.9061066633758256
Hospitalized	ENSG00000107014	RLN2	9	5299864	Hospitalized.M1.MAF_0.1.perc	reference	0	0.9858	-0.5947464	0.5376892	0.2687	0	?-----	10011	4	0	576475	191	1	197	0.19742820117003207
Susceptibility	ENSG00000115596	WNT6	2	218859805	Susceptibility.M1.MAF_0.1.perc	reference	0	0.9978	-0.5767343	0.521408	0.2687	0	-?--+-	22471	3	0	559544	90	0	93	0.2809160798946889
Susceptibility	ENSG00000106615	RHEB	7	151466012	Susceptibility.M1.MAF_0.1.perc	reference	0	1	-1.0795909	0.9759762	0.2687	0	??-???	19414	0	0	499833	22	0	22	0.6222319116071564
Susceptibility	ENSG00000100567	PSMA3	14	58244843	Susceptibility.M1.MAF_0.1.perc	reference	0	0.3894	1.1687359	1.0567226	0.2687	0	??+-??	20447	2	0	518757	20	0	22	0.667955164746578
Severe	ENSG00000187231	SESTD1	2	179101678	Severe.M1.MAF_1.perc	reference	0	0.9042	1.223761	1.1065194	0.2687	0	?+--?-	1994	2	0	559881	106	0	108	0.3689077670412957
Severe	ENSG00000139354	GAS2L3	12	100573683	Severe.M1.MAF_1.perc	reference	0	0.6866	0.5267617	0.4762055	0.2687	0	?++---	4369	9	0	568725	458	0	467	0.717258223343299
Hospitalized	ENSG00000158786	PLA2G2F	1	20139323	Hospitalized.M1.MAF_1.perc	reference	0	0.7961	0.4651134	0.4205326	0.2687	0	-+-++-	9572	11	0	572808	416	0	427	0.25056924920332535
Hospitalized	ENSG00000104915	STX10	19	13144058	Hospitalized.M1.MAF_1.perc	reference	0	0.7733	0.3249036	0.2937501	0.2687	0	?+--+-	8163	17	0	576288	426	0	443	0.22207159323887093
Susceptibility	ENSG00000115596	WNT6	2	218859805	Susceptibility.M1.MAF_1.perc	reference	0	0.9978	-0.5767343	0.521408	0.2687	0	-?--+-	22471	3	0	559544	90	0	93	0.2809160798946889
Susceptibility	ENSG00000074966	TXK	4	48066393	Susceptibility.M1.MAF_1.perc	reference	0	0.8971	-0.3421692	0.3093483	0.2687	0	-?--?-	23786	11	0	572977	280	1	293	0.3895511209355067
Susceptibility	ENSG00000122335	SERAC1	6	158109519	Susceptibility.M1.MAF_1.perc	reference	0	0.9511	0.2134274	0.1929801	0.2687	0	+?+--+	25306	33	0	575179	551	0	584	0.5554008639435427
Susceptibility	ENSG00000106615	RHEB	7	151466012	Susceptibility.M1.MAF_1.perc	reference	0	1	-1.0795909	0.9759762	0.2687	0	??-???	19414	0	0	499833	22	0	22	0.6222319116071564
Susceptibility	ENSG00000100567	PSMA3	14	58244843	Susceptibility.M1.MAF_1.perc	reference	0	0.3894	1.1687359	1.0567226	0.2687	0	??+-??	20447	2	0	518757	20	0	22	0.667955164746578
Severe	ENSG00000116574	RHOU	1	228735479	Severe.M3.MAF_0.1.perc	reference	0	0.9995	-0.6910015	0.6246759	0.2687	0	?--??-	2577	1	0	553705	534	0	535	0.6600702660379084
Severe	ENSG00000144567	RETREG2	2	219176225	Severe.M3.MAF_0.1.perc	reference	0	1	-0.583892	0.5279259	0.2687	0	?-----	3999	8	0	562221	536	0	544	0.5094344607464165
Severe	ENSG00000137714	FDX1	11	110429948	Severe.M3.MAF_0.1.perc	reference	0	1	-1.0065975	0.9101394	0.2687	0	?--?--	3620	2	0	551183	228	0	230	0.4261162276019681
Hospitalized	ENSG00000180694	TMEM64	8	90621995	Hospitalized.M3.MAF_0.1.perc	reference	0	0.8724	-0.3088602	0.2792431	0.2687	0	?---?-	9925	12	0	563146	1071	0	1083	0.1886142397544871
Susceptibility	ENSG00000168824	NSG1	4	4348140	Susceptibility.M3.MAF_0.1.perc	reference	0	0.8896	0.2097982	0.1896666	0.2687	0	+?++-+	23970	35	0	572715	701	0	736	0.12510628070700625
Susceptibility	ENSG00000242852	ZNF709	19	12461184	Susceptibility.M3.MAF_0.1.perc	reference	44.4	0.1452	0.6919301	0.6256385	0.2687	0.6288684	-?++-?	24635	29	0	575872	459	0	488	0.5300607892208503
Severe	ENSG00000234776	C11orf94	11	45906513	Severe.M3.MAF_1.perc	reference	0	0.5161	-0.2786392	0.2519024	0.2687	0	+-+?--	4404	14	0	568708	3293	2	3311	0.7059718839833078
Severe	ENSG00000137714	FDX1	11	110429948	Severe.M3.MAF_1.perc	reference	0	1	-1.0065975	0.9101394	0.2687	0	?--?--	3620	2	0	551183	228	0	230	0.4261162276019681
Hospitalized	ENSG00000197363	ZNF517	8	144798876	Hospitalized.M3.MAF_1.perc	reference	0	0.8143	-0.3335262	0.301553	0.2687	0	?-+---	10698	27	1	568041	575	0	604	0.04984424342208136
Hospitalized	ENSG00000129317	PUS7L	12	43718992	Hospitalized.M3.MAF_1.perc	reference	0	0.657	-0.0949336	0.0858276	0.2687	0	?-----	11995	184	2	571419	11108	20	11336	0.4886527705893731
Susceptibility	ENSG00000242852	ZNF709	19	12461184	Susceptibility.M3.MAF_1.perc	reference	44.4	0.1452	0.6919301	0.6256385	0.2687	0.6288684	-?++-?	24635	29	0	575872	459	0	488	0.5300607892208503
Severe	ENSG00000077684	JADE1	4	128809700	Severe.M4.MAF_0.1.perc	reference	26.3	0.2375	0.4175382	0.3775361	0.2687	0.2178769	+-++--	4472	22	0	566973	2386	0	2408	0.5456833475156792
Severe	ENSG00000075790	BCAP29	7	107580246	Severe.M4.MAF_0.1.perc	reference	0	0.6646	0.2846492	0.2573378	0.2687	0	-++--+	4607	21	0	566133	2190	1	2213	0.16415276341385726
Hospitalized	ENSG00000183888	SRARP	1	16004236	Hospitalized.M4.MAF_0.1.perc	reference	0	0.6594	0.3294742	0.2978635	0.2687	0	?+--?-	9044	20	0	565563	983	1	1005	0.6900596787841087
Severe	ENSG00000177432	NAP1L5	4	88695913	Severe.M4.MAF_1.perc	reference	0	0.9293	-0.2800842	0.253232	0.2687	0	+-+---	4539	18	0	566029	2390	0	2408	0.47284174381542615
Severe	ENSG00000140600	SH3GL3	15	83447228	Severe.M4.MAF_1.perc	reference	0	0.879	-0.3177201	0.287248	0.2687	0	--+---	4545	14	0	569151	1866	4	1888	0.8235291064075073
Hospitalized	ENSG00000146676	PURB	7	44876299	Hospitalized.M4.MAF_1.perc	reference	0	0.6402	0.2642524	0.238912	0.2687	0	-++--+	9680	24	1	569351	1175	6	1213	0.5267926825842961
Hospitalized	ENSG00000135720	DYNC1LI2	16	66720893	Hospitalized.M4.MAF_1.perc	reference	0	0.6401	0.1853911	0.1676194	0.2687	0	?++-++	9954	58	0	576981	3046	2	3108	0.2878087760126408
Susceptibility	ENSG00000168060	NAALADL1	11	65044818	Susceptibility.M4.MAF_1.perc	reference	0	0.5437	-0.042051	0.0380178	0.2687	0	-?---+	27268	786	0	591872	18694	20	19520	0.9846510391410603
Hospitalized	ENSG00000170786	SDR16C5	8	56300005	Hospitalized.M1.MAF_0.1.perc	reference	52.7	0.1208	1.4393752	1.3015752	0.2688	2.6760389	?++??-	6272	2	0	560014	81	0	83	0.01009496976470056
Susceptibility	ENSG00000143845	ETNK2	1	204131062	Susceptibility.M1.MAF_0.1.perc	reference	0	0.7464	0.4554274	0.4118468	0.2688	0	-?+-?-	23382	10	0	572502	150	0	160	0.295431366886155
Susceptibility	ENSG00000131943	C19orf12	19	29698886	Susceptibility.M1.MAF_0.1.perc	reference	0	0.7278	-0.6846069	0.619087	0.2688	0	+?--?-	21547	1	0	558509	65	0	66	0.5073343417417997
Hospitalized	ENSG00000134571	MYBPC3	11	47331406	Hospitalized.M1.MAF_1.perc	reference	57.5	0.07014	0.9310811	0.8419003	0.2688	1.5648842	?+++?-	9788	10	0	578897	378	0	388	0.22444031395180467
Susceptibility	ENSG00000143845	ETNK2	1	204131062	Susceptibility.M1.MAF_1.perc	reference	0	0.7464	0.4554274	0.4118468	0.2688	0	-?+-?-	23382	10	0	572502	150	0	160	0.295431366886155
Susceptibility	ENSG00000102978	POLR2C	16	57462660	Susceptibility.M1.MAF_1.perc	reference	0	0.5894	-0.1520393	0.1374773	0.2688	0	-?-++-	23697	59	0	564731	1377	0	1436	0.9666946310996163
Severe	ENSG00000120949	TNFRSF8	1	12063303	Severe.M3.MAF_0.1.perc	reference	0	0.5181	1.1165112	1.0097483	0.2688	0	?+++?-	2502	5	0	553658	91	0	96	0.5790455225779942
Severe	ENSG00000138115	CYP2C8	10	95036772	Severe.M3.MAF_0.1.perc	reference	0	0.7101	-0.4724058	0.427177	0.2688	0	?--?+-	4195	4	0	567109	1005	0	1009	0.32264590383701564
Severe	ENSG00000109118	PHF12	17	28905250	Severe.M3.MAF_0.1.perc	reference	0	0.9241	-0.39349	0.3558669	0.2688	0	?--+?-	4269	6	0	565190	1818	0	1824	0.17815797277025075
Hospitalized	ENSG00000121690	DEPDC7	11	33015876	Hospitalized.M3.MAF_0.1.perc	reference	0	0.9546	-0.2931344	0.2650835	0.2688	0	?----+	10905	19	0	580396	1049	4	1076	0.999485638038109
Hospitalized	ENSG00000206432	TMEM200C	18	5882072	Hospitalized.M3.MAF_0.1.perc	reference	0	0.7686	-0.2542234	0.2298819	0.2688	0	?-+-?-	8313	17	0	561177	1468	1	1487	0.9192684946457502
Severe	ENSG00000115137	DNAJC27	2	24943636	Severe.M3.MAF_1.perc	reference	0	0.7625	-0.3930092	0.3553688	0.2688	0	?----+	4287	6	0	568069	1450	0	1456	0.3933975953445266
Severe	ENSG00000106013	ANKRD7	7	118214669	Severe.M3.MAF_1.perc	reference	9.5	0.3522	0.7523332	0.6803223	0.2688	0.2715071	?-++--	4304	4	0	568198	343	0	347	0.5587123586328219
Severe	ENSG00000188523	CFAP77	9	132410043	Severe.M3.MAF_1.perc	reference	0	0.7744	-0.1610044	0.1456025	0.2688	0	+-----	4538	64	1	568092	7932	16	8030	0.12198816381120475
Hospitalized	ENSG00000128694	OSGEPL1	2	189746660	Hospitalized.M3.MAF_1.perc	reference	58.8	0.04556	0.4986078	0.4509036	0.2688	0.5106881	?-++-+	11918	112	0	582930	6749	14	6889	0.5388074452007754
Hospitalized	ENSG00000140015	KCNH5	14	62699464	Hospitalized.M3.MAF_1.perc	reference	0	0.6331	0.188039	0.1700508	0.2688	0	?+--+-	11284	48	0	570109	3005	0	3053	0.5957514537260956
Susceptibility	ENSG00000149798	CDC42EP2	11	65314866	Susceptibility.M3.MAF_1.perc	reference	0	0.8952	0.110234	0.0996772	0.2688	0	-?+---	24499	119	0	572346	2696	3	2821	0.7596970386478419
Susceptibility	ENSG00000243137	PSG4	19	43192702	Susceptibility.M3.MAF_1.perc	reference	0	0.8185	-0.1875355	0.1695846	0.2688	0	-?----	25752	29	2	588134	690	37	797	0.288479142819448
Severe	ENSG00000124370	MCEE	2	71109684	Severe.M4.MAF_0.1.perc	reference	0	0.999	-0.3986096	0.3604869	0.2688	0	?-----	4197	9	0	566211	1312	0	1321	0.42677064763691486
Hospitalized	ENSG00000164900	GBX1	7	151148589	Hospitalized.M4.MAF_0.1.perc	reference	0	0.9529	-0.1878569	0.1698724	0.2688	0	?-----	10676	42	0	579772	3000	2	3046	0.3290301526311174
Hospitalized	ENSG00000196646	ZNF136	19	12163064	Hospitalized.M4.MAF_0.1.perc	reference	0	0.8817	-0.2137356	0.1932854	0.2688	0	?--++-	11543	36	0	581327	2332	3	2374	0.3687714257411665
Susceptibility	ENSG00000185482	STAC3	12	57243453	Susceptibility.M4.MAF_0.1.perc	reference	0	0.937	-0.1265155	0.1144041	0.2688	0	-?--++	26925	83	0	589207	1955	1	2040	0.7826515172763484
Susceptibility	ENSG00000249709	ZNF564	19	12525373	Susceptibility.M4.MAF_0.1.perc	reference	0	0.7433	0.1178844	0.1066012	0.2688	0	+?+---	26914	111	0	591106	2279	1	2392	0.9678810310648978
Susceptibility	ENSG00000160469	BRSK1	19	55282072	Susceptibility.M4.MAF_0.1.perc	reference	19.1	0.2928	-0.1950707	0.176397	0.2688	0.0389681	+?----	26531	144	0	589783	3700	1	3846	0.1755639441823779
Susceptibility	ENSG00000147789	ZNF7	8	144827464	Susceptibility.M4.MAF_1.perc	reference	54.7	0.06535	0.2762089	0.2497749	0.2688	0.140787	+?-++-	26646	190	0	590246	4213	1	4405	0.46063471044796905
Severe	ENSG00000127989	MTERF1	7	91692008	Severe.M1.MAF_0.1.perc	reference	69.4	0.02027	1.5643004	1.4147675	0.2689	4.7296904	?-+?+-	4080	3	0	564475	239	0	242	0.29502165165875216
Severe	ENSG00000148110	MFSD14B	9	94374569	Severe.M1.MAF_0.1.perc	reference	0	0.9994	0.9464175	0.8559559	0.2689	0	?++--?	2172	1	0	553418	213	0	214	0.3865815284468468
Hospitalized	ENSG00000049323	LTBP1	2	32946953	Hospitalized.M1.MAF_0.1.perc	reference	0	0.9736	-0.4737188	0.4285098	0.2689	0	?-----	9848	6	0	578424	441	0	447	0.05378225198643916
Hospitalized	ENSG00000243137	PSG4	19	43192702	Hospitalized.M1.MAF_0.1.perc	reference	0	0.9419	-0.372439	0.3368418	0.2689	0	?--++-	10223	11	0	580328	633	33	710	0.39182236401320436
Severe	ENSG00000156345	CDK20	9	87966441	Severe.M1.MAF_1.perc	reference	51.4	0.08346	1.2280189	1.1108274	0.2689	2.5742658	?-+-+-	3847	9	0	566077	538	0	547	0.36464987064950843
Severe	ENSG00000148110	MFSD14B	9	94374569	Severe.M1.MAF_1.perc	reference	0	0.9994	0.9464175	0.8559559	0.2689	0	?++--?	2172	1	0	553418	213	0	214	0.3865815284468468
Severe	ENSG00000204246	OR13C3	9	104535749	Severe.M1.MAF_1.perc	reference	0	0.7964	0.749466	0.6778223	0.2689	0	?++---	3683	2	0	563786	188	0	190	0.320810648963298
Severe	ENSG00000092094	OSGEP	14	20446401	Severe.M1.MAF_1.perc	reference	0	0.9934	-0.8061642	0.7292153	0.2689	0	?-----	3600	1	0	562238	306	0	307	0.1087136157476336
Hospitalized	ENSG00000049323	LTBP1	2	32946953	Hospitalized.M1.MAF_1.perc	reference	0	0.9736	-0.4737188	0.4285098	0.2689	0	?-----	9848	6	0	578424	441	0	447	0.05378225198643916
Susceptibility	ENSG00000124678	TCP11	6	35118071	Susceptibility.M1.MAF_1.perc	reference	58.1	0.04879	0.6564065	0.5937588	0.2689	0.8409653	+?-++-	25123	29	0	588792	638	0	667	0.907642204803347
Severe	ENSG00000214021	TTLL3	3	9808086	Severe.M3.MAF_0.1.perc	reference	0	0.6857	0.3607696	0.3263106	0.2689	0	-++++-	4508	14	0	569146	1519	0	1533	0.3291644351487929
Severe	ENSG00000120314	WDR55	5	140664676	Severe.M3.MAF_0.1.perc	reference	0	0.7589	-0.3350249	0.3030507	0.2689	0	?-+?+-	4085	10	0	566527	1720	0	1730	0.40096628932893924
Hospitalized	ENSG00000163545	NUAK2	1	205302063	Hospitalized.M3.MAF_0.1.perc	reference	0	0.867	-0.2745897	0.2483829	0.2689	0	?--+--	11847	21	0	582513	1362	0	1383	0.8560627342446833
Hospitalized	ENSG00000138166	DUSP5	10	110497907	Hospitalized.M3.MAF_0.1.perc	reference	0	0.9696	-0.3541581	0.3203073	0.2689	0	?--+--	9908	15	0	563868	784	0	799	0.11052159682077531
Hospitalized	ENSG00000090238	YPEL3	16	30092314	Hospitalized.M3.MAF_0.1.perc	reference	0	1	-0.916312	0.8287276	0.2689	0	?-----	6648	1	0	551645	110	0	111	0.571883462574341
Susceptibility	ENSG00000197150	ABCB8	7	151028422	Susceptibility.M3.MAF_0.1.perc	reference	0	0.7763	-0.1000436	0.0904857	0.2689	0	+?-+--	27126	132	0	591861	3114	1	3248	0.3087626752524098
Susceptibility	ENSG00000147650	LRP12	8	104489231	Susceptibility.M3.MAF_0.1.perc	reference	0	0.9504	-0.1194965	0.1080811	0.2689	0	-?----	24258	85	0	576699	2168	0	2253	0.16129076931053807
Severe	ENSG00000141499	WRAP53	17	7686071	Severe.M3.MAF_1.perc	reference	61.6	0.03396	0.6564695	0.5937347	0.2689	0.8849034	?-+-++	4817	32	0	570372	2871	2	2907	0.5217905609212875
Hospitalized	ENSG00000090238	YPEL3	16	30092314	Hospitalized.M3.MAF_1.perc	reference	0	1	-0.916312	0.8287276	0.2689	0	?-----	6648	1	0	551645	110	0	111	0.571883462574341
Hospitalized	ENSG00000126266	FFAR1	19	35351552	Hospitalized.M3.MAF_1.perc	reference	40.7	0.1675	0.7510489	0.6792992	0.2689	0.7470606	?+-+?-	6700	9	0	563933	405	1	416	0.9185495201036742
Susceptibility	ENSG00000186364	NUDT17	1	145845630	Susceptibility.M3.MAF_1.perc	reference	0	0.8786	0.2216341	0.2004779	0.2689	0	-++---	27540	39	0	591616	514	0	553	0.3520902217078733
Susceptibility	ENSG00000169432	SCN9A	2	166195185	Susceptibility.M3.MAF_1.perc	reference	0	0.8676	0.056676700000000003	0.0512648	0.2689	0	+?+-+-	25712	445	0	590655	9687	13	10158	0.03509900861910086
Susceptibility	ENSG00000138867	GUCD1	22	24540423	Susceptibility.M3.MAF_1.perc	reference	0	0.8659	-0.1844053	0.1668044	0.2689	0	-?-+?-	24957	33	0	583179	958	0	991	0.8951638169213754
Susceptibility	ENSG00000172365	OR5B2	11	58421238	Susceptibility.M4.MAF_0.1.perc	reference	0	0.8541	0.1254496	0.1134788	0.2689	0	+?++--	25131	95	0	579651	2073	0	2168	0.2540730296571252
Susceptibility	ENSG00000111269	CREBL2	12	12611827	Susceptibility.M4.MAF_0.1.perc	reference	0	0.8395	0.216116	0.1954845	0.2689	0	+?++--	23802	34	0	573116	703	0	737	0.20167542673781017
Susceptibility	ENSG00000108375	RNF43	17	58353676	Susceptibility.M4.MAF_0.1.perc	reference	41.3	0.146	0.2135999	0.1932085	0.2689	0.0699511	-?++++	26646	231	0	590246	4673	2	4908	0.04519209655207923
Severe	ENSG00000136244	IL6	7	22725884	Severe.M4.MAF_1.perc	reference	0	0.9422	0.5001121	0.4523009	0.2689	0	+++-+-	3879	12	0	562574	783	0	795	0.40115082503273547
Severe	ENSG00000085514	PILRA	7	100367530	Severe.M4.MAF_1.perc	reference	0	0.9039	-0.2441117	0.2208088	0.2689	0	+---+-	4759	24	0	569982	3596	0	3620	0.6417451266998774
Severe	ENSG00000139826	ABHD13	13	108218392	Severe.M4.MAF_1.perc	reference	0	0.7863	-0.3754879	0.3395964	0.2689	0	?-+---	4058	11	0	563606	2675	0	2686	0.3449207080929325
Hospitalized	ENSG00000164463	CREBRF	5	173056352	Hospitalized.M4.MAF_1.perc	reference	0	0.7103	0.1632741	0.1476797	0.2689	0	?++--+	11406	74	0	581233	3972	1	4048	0.0031397976036600193
Hospitalized	ENSG00000166311	SMPD1	11	6390440	Hospitalized.M4.MAF_1.perc	reference	0	0.8681	0.0726266	0.0656957	0.2689	0	?+++++	12124	352	1	583311	20602	46	21048	0.5739823656603504
Susceptibility	ENSG00000249709	ZNF564	19	12525373	Susceptibility.M4.MAF_1.perc	reference	0	0.743	0.117866	0.1066003	0.2689	0	+?+---	26914	111	0	591106	2280	1	2393	0.9678810310648978
Severe	ENSG00000204634	TBC1D8	2	101007228	Severe.M1.MAF_0.1.perc	reference	31.6	0.2229	0.7449704	0.6739744	0.269	0.5835756	?-+?+-	4052	11	0	565398	615	1	628	0.5589764528729587
Severe	ENSG00000139354	GAS2L3	12	100573683	Severe.M1.MAF_0.1.perc	reference	0	0.6849	0.5265482	0.4763359	0.269	0	?++---	4368	6	0	568706	458	0	464	0.717258223343299
Severe	ENSG00000153896	ZNF599	19	34758073	Severe.M1.MAF_0.1.perc	reference	56.9	0.05462	1.0871048	0.983415	0.269	2.6085221	+-+?-+	2789	3	0	566818	394	0	397	0.5498285630556284
Susceptibility	ENSG00000066455	GOLGA5	14	92794305	Susceptibility.M1.MAF_0.1.perc	reference	0	0.9954	0.3567523	0.32273	0.269	0	-?++--	23832	15	0	574832	243	0	258	0.9773749741136435
Susceptibility	ENSG00000181588	MEX3D	19	1554669	Susceptibility.M1.MAF_0.1.perc	reference	71.6	0.0295	1.0311082	0.9329134	0.269	1.8340255	+?-+??	22067	5	0	567212	110	0	115	0.2041763068575071
Severe	ENSG00000157017	GHRL	3	10285666	Severe.M1.MAF_1.perc	reference	0	0.8263	0.6526209	0.5903588	0.269	0	?++-?-	3971	2	0	563289	325	0	327	0.1282720983607882
Severe	ENSG00000081051	AFP	4	73431138	Severe.M1.MAF_1.perc	reference	0	0.983	-0.2303137	0.2083711	0.269	0	?-+---	4520	25	1	569550	6458	24	6533	0.5250028783780805
Severe	ENSG00000214456	PLIN5	19	4522531	Severe.M1.MAF_1.perc	reference	0	0.7432	-0.4748276	0.4295226	0.269	0	?-+?+-	3076	5	0	567273	976	2	985	0.22667415333706425
Hospitalized	ENSG00000176782	DEFB104A	8	7836436	Hospitalized.M1.MAF_1.perc	reference	0	0.9988	0.6418594	0.5806358	0.269	0	?+---+	5748	5	0	549845	235	0	240	0.18616560870432355
Hospitalized	ENSG00000188393	CLEC2A	12	9898673	Hospitalized.M1.MAF_1.perc	reference	0	0.9917	-0.2643341	0.2391545	0.269	0	?--?--	9631	16	0	565993	1498	2	1518	0.02996097528666274
Susceptibility	ENSG00000254550	OMP	11	77102840	Susceptibility.M1.MAF_1.perc	reference	0	0.4395	0.3985754	0.360611	0.269	0	-?+-+?	22989	11	0	569548	129	0	140	0.28459865425951736
Susceptibility	ENSG00000066455	GOLGA5	14	92794305	Susceptibility.M1.MAF_1.perc	reference	0	0.9954	0.3567523	0.32273	0.269	0	-?++--	23832	15	0	574832	243	0	258	0.9773749741136435
Severe	ENSG00000149150	SLC43A1	11	57484534	Severe.M3.MAF_0.1.perc	reference	47.6	0.08939	1.0197815	0.9225932	0.269	2.1566187	+-+--+	4516	16	0	565901	1999	2	2019	0.4185547049222154
Severe	ENSG00000178026	LRRC75B	22	24585620	Severe.M3.MAF_0.1.perc	reference	0	0.9918	0.6254912	0.5659005	0.269	0	?+--+-	4192	6	0	564157	316	2	326	0.6693945377808934
Hospitalized	ENSG00000112320	SOBP	6	107490106	Hospitalized.M3.MAF_0.1.perc	reference	0	0.4439	-0.276805	0.2504073	0.269	0	?----+	10785	19	0	565361	1369	0	1388	0.33918229213752404
Susceptibility	ENSG00000116729	WLS	1	68098473	Susceptibility.M3.MAF_0.1.perc	reference	63.6	0.02657	-0.6877652	0.6222062	0.269	1.0539443	-?--+-	25870	76	0	578329	1803	0	1879	0.9661571314456214
Susceptibility	ENSG00000267909	CCDC177	14	69569799	Susceptibility.M3.MAF_0.1.perc	reference	0	0.9586	-0.4354357	0.3939573	0.269	0	-?----	17943	7	0	460553	216	0	223	0.3027112521023807
Susceptibility	ENSG00000170004	CHD3	17	7884796	Susceptibility.M3.MAF_0.1.perc	reference	0	0.9827	0.1188241	0.1074986	0.269	0	+?+--+	26955	116	0	591177	2241	0	2357	0.4650281680337785
Severe	ENSG00000165899	OTOGL	12	80099537	Severe.M3.MAF_1.perc	reference	0	0.9401	-0.221772	0.2006193	0.269	0	+-+-+-	4895	34	0	568103	3376	2	3414	0.20656971494974685
Hospitalized	ENSG00000169762	TAPT1	4	16160505	Hospitalized.M3.MAF_1.perc	reference	0	0.6676	0.3086138	0.2792041	0.269	0	?+++++	11365	27	0	570162	845	1	874	0.4107309340480818
Hospitalized	ENSG00000176782	DEFB104A	8	7836436	Hospitalized.M3.MAF_1.perc	reference	0	0.9988	0.6418594	0.5806358	0.269	0	?+---+	5748	5	0	549845	235	0	240	0.18616560870432355
Hospitalized	ENSG00000148303	RPL7A	9	133348218	Hospitalized.M3.MAF_1.perc	reference	0	0.9188	0.6168673	0.5580342	0.269	0	?+--+-	8743	6	0	576735	237	0	243	0.8454601531619813
Susceptibility	ENSG00000117834	SLC5A9	1	48222685	Susceptibility.M3.MAF_1.perc	reference	13.7	0.3269	0.1140434	0.1031667	0.269	0.0099315	+?++++	27126	250	0	591861	4916	6	5178	0.45951025343837953
Susceptibility	ENSG00000112773	TENT5A	6	81491439	Susceptibility.M3.MAF_1.perc	reference	0	0.8556	0.1287752	0.1165089	0.269	0	-+++?-	25323	65	49	590419	807	191	1352	0.38493788119004835
Susceptibility	ENSG00000255804	OR6J1	14	22630929	Susceptibility.M3.MAF_1.perc	reference	0	0.8599	-1.8537395	1.6771369	0.269	0	??---?	993	11	0	7844	5	0	16	0.6483617371315095
Severe	ENSG00000168016	TRANK1	3	36826819	Severe.M4.MAF_0.1.perc	reference	0	0.9754	-0.1195903	0.1081855	0.269	0	------	4906	119	0	570620	15347	3	15472	0.8259272343767561
Severe	ENSG00000139155	SLCO1C1	12	20695332	Severe.M4.MAF_0.1.perc	reference	0	0.43	0.2651257	0.2398379	0.269	0	?+++++	4637	29	0	570198	3407	0	3436	0.9770456797885354
Severe	ENSG00000186838	SELENOV	19	39515113	Severe.M4.MAF_0.1.perc	reference	0	0.8428	-0.3776184	0.341619	0.269	0	--+??-	4165	10	0	563318	1659	0	1669	0.2686829848117093
Hospitalized	ENSG00000137098	SPAG8	9	35808045	Hospitalized.M4.MAF_0.1.perc	reference	0	0.7689	-0.1612215	0.1458574	0.269	0	---+--	12124	59	0	588134	4059	3	4124	0.116619082277679
Hospitalized	ENSG00000103275	UBE2I	16	1308880	Hospitalized.M4.MAF_0.1.perc	reference	0	0.672	0.4823663	0.4364193	0.269	0	?+--?+	5847	8	0	560479	484	1	494	0.3445356963411238
Hospitalized	ENSG00000006744	ELAC2	17	12991612	Hospitalized.M4.MAF_0.1.perc	reference	0	0.4483	0.1514698	0.1370266	0.269	0	?+++++	12124	94	0	583311	4244	2	4342	0.27909232916991367
Susceptibility	ENSG00000153551	CMTM7	3	32391698	Susceptibility.M4.MAF_0.1.perc	reference	0	0.649	-0.2223372	0.201141	0.269	0	-?-+-+	24758	24	0	573289	634	0	658	0.606399955854155
Susceptibility	ENSG00000160654	CD3G	11	118344344	Susceptibility.M4.MAF_0.1.perc	reference	0	0.7736	-0.1953162	0.1767133	0.269	0	-?-+--	24450	30	0	584529	864	0	894	0.9305195851055041
Severe	ENSG00000134962	KLB	4	39406930	Severe.M4.MAF_1.perc	reference	0	0.9701	-0.1775951	0.1606594	0.269	0	+-----	4973	56	0	570702	6439	5	6505	0.928850387003658
Severe	ENSG00000142731	PLK4	4	127880893	Severe.M4.MAF_1.perc	reference	0	0.9847	-0.1300044	0.1176008	0.269	0	---+--	4906	87	0	570620	11165	21	11294	0.22880330140567975
Hospitalized	ENSG00000128708	HAT1	2	171922448	Hospitalized.M4.MAF_1.perc	reference	0	0.5904	0.1738164	0.1572451	0.269	0	-+-+--	11597	58	1	584855	3076	5	3146	0.48214309448762166
Hospitalized	ENSG00000172936	MYD88	3	38138478	Hospitalized.M4.MAF_1.perc	reference	17.9	0.2977	-0.3359051	0.3038674	0.269	0.1185264	-+----	9869	52	0	583983	2878	1	2932	0.604996139515489
Hospitalized	ENSG00000183476	SH2D7	15	78077808	Hospitalized.M4.MAF_1.perc	reference	31.1	0.2139	0.2284905	0.2067053	0.269	0.0679835	?++-++	11066	149	0	582953	7630	9	7797	0.6226263031296023
Susceptibility	ENSG00000102710	SUPT20H	13	37009312	Susceptibility.M4.MAF_1.perc	reference	17.5	0.3034	0.1135856	0.1027588	0.269	0.0129056	+?++++	27126	532	1	591861	12444	11	13000	0.2838957823762492
Hospitalized	ENSG00000140009	ESR2	14	64084232	Hospitalized.M1.MAF_0.1.perc	reference	0	0.5743	-0.3357391	0.3038137	0.2691	0	?-----	9754	11	0	578527	943	0	954	0.31368380106714167
Hospitalized	ENSG00000054690	PLEKHH1	14	67533290	Hospitalized.M1.MAF_0.1.perc	reference	0	0.6593	-0.4335956	0.3923842	0.2691	0	?-+?--	9695	7	0	565554	538	0	545	0.3601841908439549
Hospitalized	ENSG00000154945	ANKRD40	17	50693198	Hospitalized.M1.MAF_0.1.perc	reference	0	0.9479	1.1446941	1.035894	0.2691	0	?+--?-	5877	2	0	572271	95	0	97	0.32995103604247233
Susceptibility	ENSG00000213999	MEF2B	19	19145567	Susceptibility.M1.MAF_0.1.perc	reference	0	0.7368	0.2725131	0.2465631	0.2691	0	-?++-+	22789	24	0	567352	466	0	490	0.4723470059411341
Susceptibility	ENSG00000100122	CRYBB1	22	26599278	Susceptibility.M1.MAF_0.1.perc	reference	0	0.9105	-0.4368429	0.3952874	0.2691	0	-?--+?	22288	5	0	560140	166	0	171	0.8958034528548011
Severe	ENSG00000163535	SGO2	2	200510008	Severe.M1.MAF_1.perc	reference	49.6	0.1137	1.4101768	1.2759749	0.2691	2.6819796	?++?--	2700	5	0	566059	660	0	665	0.4935764576414371
Hospitalized	ENSG00000163288	GABRB1	4	46993723	Hospitalized.M1.MAF_1.perc	reference	0	1	-1.2881284	1.1655444	0.2691	0	?--+--	6797	2	0	560042	46	0	48	0.4696193013335015
Hospitalized	ENSG00000177791	MYOZ1	10	73631612	Hospitalized.M1.MAF_1.perc	reference	0	0.7722	0.8852485	0.8009831	0.2691	0	?++---	6368	3	0	562369	143	0	146	0.5773945092729622
Hospitalized	ENSG00000054690	PLEKHH1	14	67533290	Hospitalized.M1.MAF_1.perc	reference	0	0.6593	-0.4335956	0.3923842	0.2691	0	?-+?--	9695	7	0	565554	538	0	545	0.3601841908439549
Hospitalized	ENSG00000100583	SAMD15	14	77376689	Hospitalized.M1.MAF_1.perc	reference	0	0.9365	-0.3466649	0.3136965	0.2691	0	?---+-	10482	12	0	580672	656	0	668	0.11592048302473726
Hospitalized	ENSG00000108733	PEX12	17	35574795	Hospitalized.M1.MAF_1.perc	reference	0	0.5787	-0.3180102	0.28774690000000003	0.2691	0	?---+-	11281	12	0	582152	1203	0	1215	0.37134552467441684
Hospitalized	ENSG00000133142	TCEAL4	23	103576231	Hospitalized.M1.MAF_1.perc	reference	0	0.8515	0.8741748	0.7910252	0.2691	0	?+-??-	6990	3	1	517764	35	15	70	0.1909110518256522
Susceptibility	ENSG00000274523	RCC1L	7	75027122	Susceptibility.M1.MAF_1.perc	reference	0	0.4282	0.2579468	0.2334208	0.2691	0	+?++?-	25951	27	0	583689	441	1	470	0.8542290771310368
Susceptibility	ENSG00000140398	NEIL1	15	75346955	Susceptibility.M1.MAF_1.perc	reference	37.1	0.174	0.3204163	0.289906	0.2691	0.1528997	+?-+-+	25521	150	0	590935	3507	3	3663	0.7065973669962923
Susceptibility	ENSG00000213999	MEF2B	19	19145567	Susceptibility.M1.MAF_1.perc	reference	0	0.7368	0.2725131	0.2465631	0.2691	0	-?++-+	22789	24	0	567352	466	0	490	0.4723470059411341
Susceptibility	ENSG00000100122	CRYBB1	22	26599278	Susceptibility.M1.MAF_1.perc	reference	0	0.9105	-0.4368429	0.3952874	0.2691	0	-?--+?	22288	5	0	560140	166	0	171	0.8958034528548011
Severe	ENSG00000102802	MEDAG	13	30906271	Severe.M3.MAF_0.1.perc	reference	0	0.4514	-0.5407169	0.4892724	0.2691	0	----+-	4023	3	0	567495	707	1	712	0.39322227319288044
Hospitalized	ENSG00000196345	ZKSCAN7	3	44555193	Hospitalized.M3.MAF_0.1.perc	reference	0	0.7662	0.2715959	0.2457767	0.2691	0	?+++--	10721	29	0	580915	1330	1	1361	0.1317007633144164
Susceptibility	ENSG00000198589	LRBA	4	150264435	Susceptibility.M3.MAF_0.1.perc	reference	25.9	0.2486	0.1371717	0.124131	0.2691	0.0221218	+?+-+-	27126	368	0	591861	7711	3	8085	0.5076447025132972
Susceptibility	ENSG00000278224	PRICKLE4	6	41780782	Susceptibility.M3.MAF_0.1.perc	reference	0	0.7703	0.5684887	0.5144046	0.2691	0	??+-++	5168	9	0	58079	39	1	50	0.7128182071503173
Severe	ENSG00000142599	RERE	1	8352397	Severe.M3.MAF_1.perc	reference	0	0.9054	0.1790577	0.1620105	0.2691	0	?+-++-	4817	73	0	570379	6329	2	6406	0.2364506640935162
Severe	ENSG00000181656	GPR88	1	100538139	Severe.M3.MAF_1.perc	reference	0	0.4696	-0.9199371	0.8324952	0.2691	0	?-+-??	3081	1	0	542919	219	0	220	0.6456562922584602
Hospitalized	ENSG00000119801	YPEL5	2	30146941	Hospitalized.M3.MAF_1.perc	reference	24.1	0.2679	2.0239863	1.831266	0.2691	2.8072261	?-??+-	5876	1	0	510901	13	0	14	0.8462732653666367
Hospitalized	ENSG00000169594	BNC1	15	83255903	Hospitalized.M3.MAF_1.perc	reference	0	0.9053	0.2284904	0.2067484	0.2691	0	?+++--	9993	44	0	565711	1960	0	2004	0.15021691933279974
Hospitalized	ENSG00000242247	ARFGAP3	22	42796502	Hospitalized.M3.MAF_1.perc	reference	25.6	0.2506	0.3283959	0.2971634	0.2691	0.1218725	?-++++	11918	52	0	582930	2152	2	2208	0.6975050951412094
Hospitalized	ENSG00000133142	TCEAL4	23	103576231	Hospitalized.M3.MAF_1.perc	reference	0	0.8515	0.8741748	0.7910252	0.2691	0	?+-??-	6990	3	1	517764	35	15	70	0.1909110518256522
Susceptibility	ENSG00000214954	LRRC69	8	91101832	Susceptibility.M3.MAF_1.perc	reference	0	0.7339	-0.2548574	0.2306148	0.2691	0	-?----	24208	18	0	578389	468	1	488	0.6527244037123925
Susceptibility	ENSG00000204316	MRPL38	17	75898644	Susceptibility.M3.MAF_1.perc	reference	0	0.711	-0.138101	0.1249725	0.2691	0	-?----	26784	67	0	589973	1531	3	1604	0.7454254008552624
Severe	ENSG00000148444	COMMD3	10	22316386	Severe.M4.MAF_0.1.perc	reference	0	0.952	-0.4298235	0.3889386	0.2691	0	?---?-	3937	6	0	565469	1351	0	1357	0.5450266463305803
Severe	ENSG00000101349	PAK5	20	9537370	Severe.M4.MAF_0.1.perc	reference	0	0.782	-0.2629719	0.2379666	0.2691	0	--+-?+	4257	23	0	563970	2869	0	2892	0.42410473302422635
Hospitalized	ENSG00000135917	SLC19A3	2	227683763	Hospitalized.M4.MAF_0.1.perc	reference	0	0.5015	-0.2242615	0.2029119	0.2691	0	?---+-	10846	29	0	580988	1983	1	2014	0.608789561503107
Severe	ENSG00000169885	CALML6	1	1915108	Severe.M4.MAF_1.perc	reference	0	0.462	-0.2601075	0.2353408	0.2691	0	?-++--	4010	17	0	563710	2033	4	2058	0.46735217551105124
Hospitalized	ENSG00000106305	AIMP2	7	6009255	Hospitalized.M1.MAF_0.1.perc	reference	0	0.8218	0.6957142	0.6296329	0.2692	0	?++-?-	6952	4	0	561025	148	0	152	0.15169513204531945
Severe	ENSG00000180658	OR2A4	6	131699644	Severe.M3.MAF_0.1.perc	reference	0	0.8929	1.2821621	1.1604036	0.2692	0	?+-??-	1690	0	0	550414	61	1	63	0.35132970960575666
Hospitalized	ENSG00000181322	NME9	3	138261437	Hospitalized.M3.MAF_0.1.perc	reference	0	0.9872	-0.3801614	0.3440921	0.2692	0	?-----	10787	9	0	579208	699	0	708	0.28619761051236847
Hospitalized	ENSG00000146828	SLC12A9	7	100826820	Hospitalized.M3.MAF_0.1.perc	reference	0	0.5595	0.2016505	0.1825044	0.2692	0	?+---+	11880	58	0	582936	2690	1	2750	0.4875735184565289
Hospitalized	ENSG00000128512	DOCK4	7	111726110	Hospitalized.M3.MAF_0.1.perc	reference	0	0.7988	0.1587482	0.1436623	0.2692	0	?+++--	11705	77	0	570860	4173	1	4252	0.4730355602534071
Hospitalized	ENSG00000243130	PSG11	19	43007656	Hospitalized.M3.MAF_0.1.perc	reference	0	0.6571	0.4348077	0.3934876	0.2692	0	?++?+-	7744	10	0	565674	455	11	487	0.30210804658750745
Hospitalized	ENSG00000138942	RNF185	22	31160182	Hospitalized.M3.MAF_0.1.perc	reference	26.8	0.2511	0.8065775	0.7299617	0.2692	0.6877137	?++-?-	7749	13	0	576076	760	0	773	0.4282205014600595
Severe	ENSG00000180658	OR2A4	6	131699644	Severe.M3.MAF_1.perc	reference	0	0.8929	1.2821621	1.1604036	0.2692	0	?+-??-	1690	0	0	550414	61	1	63	0.35132970960575666
Severe	ENSG00000169583	CLIC3	9	136994608	Severe.M3.MAF_1.perc	reference	31.6	0.2111	0.6397466	0.5789505	0.2692	0.5325608	+-+?-+	4479	20	0	567856	2472	1	2494	0.0511876198595077
Hospitalized	ENSG00000152154	TMEM178A	2	39664982	Hospitalized.M3.MAF_1.perc	reference	0	0.7051	-0.4964676	0.4492831	0.2692	0	?-+-?-	8854	7	0	561982	328	0	335	0.09203539159676925
Hospitalized	ENSG00000196860	TOMM20L	14	58395928	Hospitalized.M3.MAF_1.perc	reference	0	0.5438	-0.3460572	0.3132265	0.2692	0	?-----	11148	19	0	581373	710	1	731	0.9188071475997642
Hospitalized	ENSG00000138942	RNF185	22	31160182	Hospitalized.M3.MAF_1.perc	reference	26.8	0.2511	0.8065775	0.7299617	0.2692	0.6877137	?++-?-	7749	13	0	576076	760	0	773	0.4282205014600595
Susceptibility	ENSG00000171503	ETFDH	4	158672125	Susceptibility.M3.MAF_1.perc	reference	53	0.07432	-0.3590453	0.3249853	0.2692	0.2432522	+?--+-	27340	151	0	591878	3655	0	3806	0.6182973728113408
Susceptibility	ENSG00000171097	KYAT1	9	128832942	Susceptibility.M3.MAF_1.perc	reference	0	0.9348	0.1133998	0.1026344	0.2692	0	+?+---	26789	122	0	590610	2463	0	2585	0.5559436061877832
Severe	ENSG00000198925	ATG9A	2	219219380	Severe.M4.MAF_0.1.perc	reference	0	0.8348	-0.1862145	0.1685233	0.2692	0	+-+--+	4695	45	0	568875	6529	1	6576	0.4812050900297823
Hospitalized	ENSG00000166997	CNPY4	7	100119634	Hospitalized.M4.MAF_0.1.perc	reference	37.3	0.1724	0.471045	0.4263089	0.2692	0.3230474	?-+-++	11851	51	0	582789	2683	0	2734	0.32873757405744836
Hospitalized	ENSG00000164825	DEFB1	8	6870592	Hospitalized.M4.MAF_0.1.perc	reference	0	0.9326	0.2961295	0.2679961	0.2692	0	?++-++	10198	22	0	565289	1177	1	1201	0.8998540594218796
Susceptibility	ENSG00000178163	ZNF518B	4	10439880	Susceptibility.M4.MAF_0.1.perc	reference	0	0.98740000000000006	0.0757444	0.0685518	0.2692	0	+?++++	26529	262	0	580636	5529	1	5793	0.12439915185807832
Severe	ENSG00000147044	CASK	23	41514934	Severe.M4.MAF_1.perc	reference	0	0.7811	0.3326246	0.3010404	0.2692	0	++-?--	4313	9	6	526253	429	144	738	0.548058049265066
Hospitalized	ENSG00000115446	UNC50	2	98608579	Hospitalized.M4.MAF_1.perc	reference	0	0.6385	-0.1419562	0.1284831	0.2692	0	?---++	11150	77	0	579806	5394	4	5479	0.43973061925886764
Hospitalized	ENSG00000109685	NSD2	4	1871393	Hospitalized.M4.MAF_1.perc	reference	0	0.738	0.1110208	0.1004781	0.2692	0	-++--+	12166	163	0	586849	7834	2	8001	0.8004608754512105
Hospitalized	ENSG00000164308	ERAP2	5	96875986	Hospitalized.M4.MAF_1.perc	reference	12.7	0.3339	0.1310945	0.1186524	0.2692	0.0136726	+++++-	12184	242	0	588228	11377	17	11653	0.36823753963651795
Hospitalized	ENSG00000165471	MBL2	10	52765380	Hospitalized.M4.MAF_1.perc	reference	53.2	0.0733	0.4311306	0.3901722	0.2692	0.3284858	?+++-+	10055	37	1	580754	1340	6	1391	0.8319550026301784
Hospitalized	ENSG00000147044	CASK	23	41514934	Hospitalized.M4.MAF_1.perc	reference	0	0.5796	0.2769317	0.2506463	0.2692	0	?+----	10286	17	8	526410	438	143	757	0.557596711773325
Susceptibility	ENSG00000116977	LGALS8	1	236518000	Susceptibility.M4.MAF_1.perc	reference	0	0.975	-0.0850002	0.0769308	0.2692	0	------	27803	191	0	596152	4380	2	4575	0.5626839565685886
Susceptibility	ENSG00000164508	H2AC1	6	25726063	Susceptibility.M4.MAF_1.perc	reference	0	0.9914	-0.1348189	0.122026	0.2692	0	-?----	26599	69	0	590058	1762	0	1831	0.07723855944874673
Severe	ENSG00000085840	ORC1	1	52372829	Severe.M1.MAF_0.1.perc	reference	0	0.953	-0.6842092	0.6194094	0.2693	0	?-+---	4344	2	0	568985	359	0	361	0.21816143603186844
Severe	ENSG00000178814	OPLAH	8	144051266	Severe.M1.MAF_0.1.perc	reference	0	0.9789	-0.4517292	0.4089425	0.2693	0	?-----	4562	6	0	568682	1059	2	1069	0.8904159749312863
Susceptibility	ENSG00000130377	ACSBG2	19	6135247	Susceptibility.M1.MAF_0.1.perc	reference	0	0.6039	-0.2519997	0.2281192	0.2693	0	-?-+--	25523	18	0	589149	515	0	533	0.6204098639464902
Severe	ENSG00000172878	METAP1D	2	171999943	Severe.M1.MAF_1.perc	reference	0	0.9917	-0.3917577	0.3546454	0.2693	0	?--?--	4003	8	0	566470	1433	1	1443	0.4781834663373901
Severe	ENSG00000233198	RNF224	9	137227502	Severe.M1.MAF_1.perc	reference	0	0.4599	0.7447607	0.6741274	0.2693	0	?++-?-	3000	4	0	444615	123	0	127	0.4076575337016422
Severe	ENSG00000276409	CCL14	17	35983288	Severe.M1.MAF_1.perc	reference	0	0.681	1.0269883	0.9297482	0.2693	0	?+-?--	3691	3	0	562307	169	0	172	0.6351664190900345
Severe	ENSG00000168454	TXNDC2	18	9885726	Severe.M3.MAF_0.1.perc	reference	0	0.9683	-0.4588937	0.4154233	0.2693	0	--+-+-	4154	8	0	565759	766	1	776	0.18128952408071614
Hospitalized	ENSG00000075292	ZNF638	2	71276561	Hospitalized.M3.MAF_0.1.perc	reference	0	0.625	-0.199398	0.1805172	0.2693	0	?--+--	11895	40	0	571310	2253	1	2295	0.24399571285193958
Hospitalized	ENSG00000005469	CROT	7	87345664	Hospitalized.M3.MAF_0.1.perc	reference	39.1	0.1605	0.4945382	0.4476837	0.2693	0.3598858	?-+-++	10621	48	0	581029	3687	1	3737	0.7873908524427002
Hospitalized	ENSG00000164822	DEFA6	8	6924697	Hospitalized.M3.MAF_0.1.perc	reference	0	0.9704	-0.6126433	0.5545935	0.2693	0	?--?--	9146	2	0	563742	231	0	233	0.44685089471730594
Hospitalized	ENSG00000188095	MESP2	15	89760591	Hospitalized.M3.MAF_0.1.perc	reference	0	0.9674	0.6359708	0.575745	0.2693	0	?+-++-	8078	6	0	564382	123	1	131	0.629881153781529
Hospitalized	ENSG00000277399	GPR179	17	38324571	Hospitalized.M3.MAF_0.1.perc	reference	0	0.6139	-0.209434	0.1895936	0.2693	0	?---++	11880	39	0	582936	2093	1	2134	0.1184115309313945
Hospitalized	ENSG00000186395	KRT10	17	40818117	Hospitalized.M3.MAF_0.1.perc	reference	0	0.8741	-0.3313872	0.299959	0.2693	0	?-----	11326	39	0	576881	335	1	376	0.6040390698208995
Hospitalized	ENSG00000009694	TENM1	23	124375903	Hospitalized.M3.MAF_0.1.perc	reference	0	0.7546	-0.2407631	0.2179455	0.2693	0	?---?-	7136	9	4	521312	734	369	1489	0.0409017990138678
Susceptibility	ENSG00000134709	HOOK1	1	59814786	Susceptibility.M3.MAF_0.1.perc	reference	0	0.7435	0.1137479	0.102963	0.2693	0	+?++--	26852	121	0	590252	2366	0	2487	0.3704176181820277
Susceptibility	ENSG00000172260	NEGR1	1	71395943	Susceptibility.M3.MAF_0.1.perc	reference	0	0.9675	0.2363761	0.2139703	0.2693	0	-?++-?	23937	28	0	573497	537	0	565	0.9013398670000634
Susceptibility	ENSG00000163069	SGCB	4	52020706	Susceptibility.M3.MAF_0.1.perc	reference	0	0.8616	0.1571163	0.1422264	0.2693	0	-?++--	23726	62	0	575525	1345	0	1407	0.35637046449944354
Hospitalized	ENSG00000075223	SEMA3C	7	80742538	Hospitalized.M3.MAF_1.perc	reference	16.2	0.3115	0.2376088	0.2150804	0.2693	0.0561791	?+++++	11798	149	1	571231	11102	36	11325	0.5132535931112663
Susceptibility	ENSG00000172260	NEGR1	1	71395943	Susceptibility.M3.MAF_1.perc	reference	0	0.9675	0.2363761	0.2139703	0.2693	0	-?++-?	23937	28	0	573497	537	0	565	0.9013398670000634
Susceptibility	ENSG00000095951	HIVEP1	6	12008762	Susceptibility.M3.MAF_1.perc	reference	19.8	0.2887	0.3776995	0.3418886	0.2693	0.1428966	-?++-+	25106	40	0	578502	704	0	744	0.17122467453892218
Susceptibility	ENSG00000184471	C1QTNF8	16	1088226	Susceptibility.M3.MAF_1.perc	reference	53.4	0.07245	0.313163	0.2834755	0.2693	0.1800258	+?-++-	25036	98	0	577357	2196	1	2296	0.7982395180030931
Susceptibility	ENSG00000105397	TYK2	19	10350529	Susceptibility.M3.MAF_1.perc	reference	0	0.6714	0.0552169	0.0499876	0.2693	0	-?+-++	26529	449	4	580636	9947	37	10478	0.35917607780056926
Severe	ENSG00000131721	RHOXF2	23	120158613	Severe.M4.MAF_0.1.perc	reference	29.8	0.2408	0.7200345	0.6517839	0.2693	0.4240689	?+-??+	3436	3	2	519219	225	80	392	0.7400911472845444
Hospitalized	ENSG00000218823	PAPOLB	7	4857738	Hospitalized.M4.MAF_0.1.perc	reference	36.9	0.1755	0.3259567	0.295087	0.2693	0.1497769	?-+-++	11761	69	0	570903	3314	1	3385	0.4060943950303409
Hospitalized	ENSG00000102030	NAA10	23	153929225	Hospitalized.M4.MAF_0.1.perc	reference	19.8	0.2873	0.9510655	0.8609981	0.2693	0.8053351	?+-??+	9166	1	6	519071	82	32	159	0.2845151591112703
Susceptibility	ENSG00000177646	ACAD9	3	128879596	Susceptibility.M4.MAF_0.1.perc	reference	35.7	0.1835	-0.2320463	0.2100483	0.2693	0.075898	-?+---	27340	238	0	591878	5429	0	5667	0.7498632704660381
Susceptibility	ENSG00000165702	GFI1B	9	132944000	Susceptibility.M4.MAF_0.1.perc	reference	0	0.6447	0.1141816	0.1033532	0.2693	0	+?+++-	27033	116	0	591489	2399	1	2517	0.6639635169033564
Susceptibility	ENSG00000126456	IRF3	19	49659569	Susceptibility.M4.MAF_0.1.perc	reference	13.2	0.3296	-0.2176636	0.1970372	0.2693	0.0415896	-?---+	27033	98	0	591489	2491	0	2589	0.5312655675390782
Susceptibility	ENSG00000130538	OR11H1	22	15528192	Susceptibility.M4.MAF_0.1.perc	reference	0	0.5753	0.0847027	0.0766749	0.2693	0	-?++--	23215	208	0	566778	4491	5	4709	0.9627466531110072
Severe	ENSG00000175806	MSRA	8	10054292	Severe.M4.MAF_1.perc	reference	0	0.7979	-0.2016321	0.1825411	0.2693	0	---+-+	4883	31	0	570490	4497	6	4540	0.34042010603647355
Severe	ENSG00000111775	COX6A1	12	120438090	Severe.M4.MAF_1.perc	reference	0	0.9016	0.3434524	0.3109373	0.2693	0	++++--	4734	19	0	569140	1645	0	1664	0.9636873188274887
Severe	ENSG00000130540	SULT4A1	22	43824509	Severe.M4.MAF_1.perc	reference	0	0.9935	-0.4450673	0.4028785	0.2693	0	?--+--	3817	5	0	565987	1330	0	1335	0.27732264235228093
Hospitalized	ENSG00000115290	GRB14	2	164492417	Hospitalized.M4.MAF_1.perc	reference	0	0.424	0.1375521	0.1245063	0.2693	0	++--+-	11632	107	0	586513	5507	3	5620	0.6585235194503021
Hospitalized	ENSG00000013297	CLDN11	3	170418868	Hospitalized.M4.MAF_1.perc	reference	0	0.9776	-0.3051375	0.2762094	0.2693	0	?---+-	8520	13	0	562787	1117	1	1132	0.6359951177025389
Hospitalized	ENSG00000102030	NAA10	23	153929225	Hospitalized.M4.MAF_1.perc	reference	19.8	0.2873	0.9510655	0.8609981	0.2693	0.8053351	?+-??+	9166	1	6	519071	82	32	159	0.2845151591112703
Susceptibility	ENSG00000114859	CLCN2	3	184346185	Susceptibility.M4.MAF_1.perc	reference	0	0.7938	0.0447096	0.0404703	0.2693	0	--+-++	28017	766	2	596178	16175	13	16971	0.549231807100371
Susceptibility	ENSG00000113407	TARS1	5	33440696	Susceptibility.M4.MAF_1.perc	reference	0	0.8483	-0.0420342	0.0380544	0.2693	0	-+---+	27323	775	0	594546	18960	15	19765	0.5683257480699316
Susceptibility	ENSG00000183779	ZNF703	8	37695782	Susceptibility.M4.MAF_1.perc	reference	0	0.6697	-0.0767667	0.0694861	0.2693	0	++--+-	26459	227	1	593430	5390	8	5635	0.6410856443663966
Susceptibility	ENSG00000119699	TGFB3	14	75958097	Susceptibility.M4.MAF_1.perc	reference	51.6	0.08224	0.2820898	0.2553824	0.2693	0.128674	+?-++-	27126	131	0	591861	2399	1	2532	0.7272684913590195
Severe	ENSG00000143520	FLG2	1	152348735	Severe.M1.MAF_0.1.perc	reference	0	0.9673	0.316981	0.2870079	0.2694	0	?++-+-	4510	19	0	568886	1739	6	1770	0.4081867760408575
Severe	ENSG00000164751	PEX2	8	76980258	Severe.M1.MAF_0.1.perc	reference	0	0.9996	-0.7487913	0.6779488	0.2694	0	?--??-	3670	0	0	560966	315	0	315	0.4814004577452363
Hospitalized	ENSG00000141505	ASGR1	17	7173431	Hospitalized.M1.MAF_0.1.perc	reference	0	0.9775	-0.5267432	0.4769392	0.2694	0	?--??-	8467	4	0	574714	369	0	373	0.4725995110706393
Severe	ENSG00000104067	TJP1	15	29699367	Severe.M1.MAF_1.perc	reference	0	0.9793	1.1591203	1.0495627	0.2694	0	?+-+?-	1926	4	0	561539	214	0	218	0.7145724386472786
Hospitalized	ENSG00000141505	ASGR1	17	7173431	Hospitalized.M1.MAF_1.perc	reference	0	0.9775	-0.5267432	0.4769392	0.2694	0	?--??-	8467	4	0	574714	369	0	373	0.4725995110706393
Susceptibility	ENSG00000175520	UBQLN3	11	5507300	Susceptibility.M1.MAF_1.perc	reference	0	0.9231	0.1822388	0.1649985	0.2694	0	-?++--	26089	48	0	578013	981	1	1031	0.5303312009016085
Severe	ENSG00000015133	CCDC88C	14	91271323	Severe.M3.MAF_0.1.perc	reference	0	0.9838	-0.2956262	0.267682	0.2694	0	?-----	4565	8	0	569523	404	0	412	0.21036325699238767
Severe	ENSG00000101266	CSNK2A1	20	472498	Severe.M3.MAF_0.1.perc	reference	0	0.8304	0.8791277	0.7960399	0.2694	0	?+-??-	1974	3	0	550367	315	0	318	0.5503688297271027
Hospitalized	ENSG00000233701	PRR23C	3	139042102	Hospitalized.M3.MAF_0.1.perc	reference	0	0.9425	0.7873242	0.7129315	0.2694	0	?+-+--	8454	5	0	564560	95	0	100	0.3533665671006968
Hospitalized	ENSG00000078804	TP53INP2	20	34704339	Hospitalized.M3.MAF_0.1.perc	reference	41.3	0.1298	0.7803787	0.7066337	0.2694	1.0867253	+++---	9250	12	0	580525	538	0	550	0.24854147959057646
Severe	ENSG00000120278	PLEKHG1	6	150599883	Severe.M3.MAF_1.perc	reference	0	0.6286	-0.2009845	0.1819642	0.2694	0	+--++-	4695	49	0	568875	4433	2	4486	0.9198532069544234
Severe	ENSG00000178645	C10orf53	10	49679651	Severe.M3.MAF_1.perc	reference	0	0.7237	0.2345618	0.21239450000000001	0.2694	0	?++?--	4453	35	0	567872	3625	10	3680	0.6555707999979608
Severe	ENSG00000015133	CCDC88C	14	91271323	Severe.M3.MAF_1.perc	reference	0	0.9838	-0.2956262	0.267682	0.2694	0	?-----	4565	8	0	569523	404	0	412	0.21036325699238767
Hospitalized	ENSG00000180155	LYNX1	8	142771197	Hospitalized.M3.MAF_1.perc	reference	0	0.9627	-0.3658344	0.3312598	0.2694	0	?---?-	5757	6	0	530251	858	2	868	0.23575065407534193
Susceptibility	ENSG00000075420	FNDC3B	3	172039578	Susceptibility.M3.MAF_1.perc	reference	0	0.9331	-0.1220624	0.1105159	0.2694	0	-?-+--	26862	93	0	590805	2194	0	2287	0.29855557550100276
Susceptibility	ENSG00000172689	MS4A10	11	60785333	Susceptibility.M3.MAF_1.perc	reference	38.7	0.1795	-0.5040511	0.4563386	0.2694	0.3125531	-?++?-	24114	11	0	571388	257	1	270	0.47148885978179567
Severe	ENSG00000058729	RIOK2	5	97160867	Severe.M4.MAF_0.1.perc	reference	0	0.5227	-0.2402666	0.217536	0.2694	0	---+++	4904	25	0	570608	3732	2	3761	0.4727380123797625
Severe	ENSG00000127364	TAS2R4	7	141776674	Severe.M4.MAF_0.1.perc	reference	0	0.9584	-0.4329871	0.3920638	0.2694	0	?-+-+-	4234	8	0	564397	1033	0	1041	0.22740427724424586
Hospitalized	ENSG00000139648	KRT71	12	52543909	Hospitalized.M4.MAF_0.1.perc	reference	0	0.503	0.1517606	0.137401	0.2694	0	?+-+-+	12064	82	0	583218	4435	0	4517	0.07568430585748458
Hospitalized	ENSG00000205710	C17orf107	17	4899418	Hospitalized.M4.MAF_0.1.perc	reference	0	0.44	0.2115089	0.1915179	0.2694	0	?++-++	10683	39	0	578835	2174	0	2213	0.45705973433001257
Susceptibility	ENSG00000145494	NDUFS6	5	1801407	Susceptibility.M4.MAF_0.1.perc	reference	0	0.9946	-0.1890679	0.1712006	0.2694	0	-?----	23989	33	0	573751	881	0	914	0.32182406809968217
Susceptibility	ENSG00000155629	PIK3AP1	10	96593315	Susceptibility.M4.MAF_0.1.perc	reference	0	0.5086	0.0912456	0.0826111	0.2694	0	+?++--	25827	182	0	576280	3908	0	4090	0.6013759193070686
Susceptibility	ENSG00000172987	HPSE2	10	98457077	Susceptibility.M4.MAF_0.1.perc	reference	12.7	0.3332	-0.1434738	0.1299001	0.2694	0.0169662	-?---+	27126	189	0	591861	4793	1	4984	0.29920130611482426
Susceptibility	ENSG00000197992	CLEC9A	12	10030678	Susceptibility.M4.MAF_0.1.perc	reference	0	0.5651	0.2293179	0.2076379	0.2694	0	-?++-+	26366	31	0	588168	474	0	505	0.7653400082867469
Susceptibility	ENSG00000115266	APC2	19	1446302	Susceptibility.M4.MAF_0.1.perc	reference	48.1	0.08641	-0.1421157	0.1286674	0.2694	0.0372442	--+-+-	27456	706	1	591827	16273	9	16999	0.8098892723730431
Susceptibility	ENSG00000184702	SEPTIN5	22	19714503	Susceptibility.M4.MAF_0.1.perc	reference	0	0.7494	-0.1276516	0.1155684	0.2694	0	-?----	26373	78	0	589186	2061	1	2141	0.2474526446456766
Susceptibility	ENSG00000186912	P2RY4	23	70258170	Susceptibility.M4.MAF_0.1.perc	reference	0	0.6971	0.1564324	0.1416495	0.2694	0	+?+-+-	25022	30	13	537462	406	243	948	0.817652320043815
Severe	ENSG00000005882	PDK2	17	50094737	Severe.M4.MAF_1.perc	reference	0	0.5961	-0.3034148	0.2747316	0.2694	0	+-++--	4660	16	0	568600	2074	1	2092	0.7536604449613158
Hospitalized	ENSG00000125089	SH3TC1	4	8182072	Hospitalized.M4.MAF_1.perc	reference	0	0.648	0.0639218	0.0578731	0.2694	0	+++-++	12184	517	3	588228	24500	42	25107	0.14415188494252484
Hospitalized	ENSG00000157600	TMEM164	23	110002631	Hospitalized.M4.MAF_1.perc	reference	0	0.9998	-0.5501991	0.4982124	0.2694	0	?---?-	7787	0	1	520570	129	57	245	0.7625885990184726
Susceptibility	ENSG00000117411	B4GALT2	1	43978943	Susceptibility.M4.MAF_1.perc	reference	21.5	0.2779	-0.1914393	0.1733287	0.2694	0.0391983	-?--++	26986	169	0	591301	3881	2	4054	0.3950084726750163
Susceptibility	ENSG00000081237	PTPRC	1	198638457	Susceptibility.M4.MAF_1.perc	reference	65.1	0.01373	0.1772711	0.1604954	0.2694	0.0775611	++-++-	27803	371	0	596161	7462	8	7849	0.403234296524591
Susceptibility	ENSG00000154529	CNTNAP3B	9	41890314	Susceptibility.M4.MAF_1.perc	reference	0	0.9637	-0.1405249	0.1272332	0.2694	0	-?--?-	24457	285	54	581759	1613	211	2428	0.3559931576285126
Severe	ENSG00000125869	LAMP5	20	9514358	Severe.M1.MAF_0.1.perc	reference	0	0.6638	0.7453727	0.6750455	0.2695	0	?++?--	4104	2	0	567061	167	0	169	0.5350858824858499
Hospitalized	ENSG00000062282	DGAT2	11	75759512	Hospitalized.M1.MAF_0.1.perc	reference	0	0.4333	0.536305	0.4857296	0.2695	0	?+--+-	9080	4	1	577118	173	0	179	0.6491964044165943
Hospitalized	ENSG00000176809	LRRC37A3	17	64854312	Hospitalized.M1.MAF_0.1.perc	reference	0	0.6757	0.3668092	0.3321914	0.2695	0	?+----	8035	15	0	563614	802	2	821	0.5345974205942866
Susceptibility	ENSG00000103274	NUBP1	16	10743786	Susceptibility.M1.MAF_0.1.perc	reference	0	0.975	0.2527222	0.228847	0.2695	0	-?++--	24743	28	0	582898	499	0	527	0.8708690255448093
Susceptibility	ENSG00000181374	CCL13	17	34356480	Susceptibility.M1.MAF_0.1.perc	reference	0	0.9952	-0.5795495	0.5248614	0.2695	0	??----	21426	1	0	559377	96	0	97	0.32123438376165836
Severe	ENSG00000125869	LAMP5	20	9514358	Severe.M1.MAF_1.perc	reference	0	0.6638	0.7453727	0.6750455	0.2695	0	?++?--	4104	2	0	567061	167	0	169	0.5350858824858499
Susceptibility	ENSG00000110090	CPT1A	11	68754620	Susceptibility.M1.MAF_1.perc	reference	0.6	0.403	0.3318461	0.3005119	0.2695	0.009332	-?+---	24099	16	0	574177	238	0	254	0.19632808880897298
Susceptibility	ENSG00000181374	CCL13	17	34356480	Susceptibility.M1.MAF_1.perc	reference	0	0.9952	-0.5795495	0.5248614	0.2695	0	??----	21426	1	0	559377	96	0	97	0.32123438376165836
Severe	ENSG00000178033	CALHM5	6	116511639	Severe.M3.MAF_0.1.perc	reference	0	0.9438	0.5366118	0.4859965	0.2695	0	?+--+-	4089	9	0	565921	692	0	701	0.5323033633788322
Severe	ENSG00000100097	LGALS1	22	37675636	Severe.M3.MAF_0.1.perc	reference	0	0.9001	-0.5487236	0.4969138	0.2695	0	?--??-	3637	4	0	564189	631	1	637	0.5470189815090784
Susceptibility	ENSG00000182898	TCHHL1	1	152084141	Susceptibility.M3.MAF_0.1.perc	reference	0	0.4361	0.2922704	0.2646918	0.2695	0	-?+---	25239	21	0	588209	353	0	374	0.5355060343020185
Susceptibility	ENSG00000104518	GSDMD	8	143553207	Susceptibility.M3.MAF_0.1.perc	reference	0	0.8591	-0.2556518	0.231512	0.2695	0	+?-+--	26009	18	0	588682	458	0	476	0.7537088118022097
Susceptibility	ENSG00000100591	AHSA1	14	77457870	Susceptibility.M3.MAF_0.1.perc	reference	0	0.7967	0.2529421	0.2290761	0.2695	0	+?++--	26224	28	0	579509	453	0	481	0.22529568972830047
Severe	ENSG00000158711	ELK4	1	205597556	Severe.M3.MAF_1.perc	reference	17.6	0.3031	0.4979131	0.450891	0.2695	0.1626481	?+++?-	3974	17	0	563306	966	4	991	0.5204752217488988
Severe	ENSG00000047644	WWC3	23	10015254	Severe.M3.MAF_1.perc	reference	0	0.9401	0.2930502	0.2653682	0.2695	0	-++?++	4365	7	7	526549	314	199	733	0.820445595022785
Hospitalized	ENSG00000005421	PON1	7	95297676	Hospitalized.M3.MAF_1.perc	reference	0	0.4608	-0.2286911	0.2070984	0.2695	0	?---++	10644	29	0	578838	1841	1	1872	0.36962095549127594
Hospitalized	ENSG00000175348	TMEM9B	11	8947202	Hospitalized.M3.MAF_1.perc	reference	0	0.7471	0.5800298	0.5252734	0.2695	0	?++---	8686	7	0	565153	281	0	288	0.3753331168107489
Hospitalized	ENSG00000128891	CCDC32	15	40528683	Hospitalized.M3.MAF_1.perc	reference	0	0.9116	-0.3750582	0.3396683	0.2695	0	?--+--	9958	11	0	564252	611	0	622	0.2420174330623118
Hospitalized	ENSG00000099821	POLRMT	19	617221	Hospitalized.M3.MAF_1.perc	reference	69.9	0.01003	0.7285087	0.659813	0.2695	1.3104611	?+-+++	11894	66	0	582845	936	1	1004	0.8656572066691872
Hospitalized	ENSG00000130309	COLGALT1	19	17555649	Hospitalized.M3.MAF_1.perc	reference	0	0.7566	-0.1404292	0.1271723	0.2695	0	?-++--	12124	84	0	583311	5019	9	5121	0.37949143803595403
Severe	ENSG00000054219	LY75	2	159803355	Severe.M4.MAF_0.1.perc	reference	0	0.8368	-0.1654141	0.1497936	0.2695	0	---+-+	4906	71	0	570620	10187	4	10266	0.6486345347199641
Severe	ENSG00000197826	CFAP299	4	80335730	Severe.M4.MAF_0.1.perc	reference	34.2	0.1795	0.6138715	0.5559922	0.2695	0.5840055	--++-+	4727	14	0	567644	1394	1	1410	0.5953985478923026
Susceptibility	ENSG00000177000	MTHFR	1	11785723	Susceptibility.M4.MAF_0.1.perc	reference	0	0.4357	-0.082445	0.0746682	0.2695	0	+?----	26972	192	0	589395	4717	2	4913	0.6793342312283659
Susceptibility	ENSG00000156795	NTAQ1	8	123416726	Susceptibility.M4.MAF_0.1.perc	reference	39.2	0.16	0.4216934	0.3819157	0.2695	0.2554083	+?++--	25602	60	0	587351	1276	1	1338	0.9321572890095531
Severe	ENSG00000163273	NPPC	2	231921809	Severe.M4.MAF_1.perc	reference	0	0.7581	0.4113482	0.3725117	0.2695	0	?-++?-	3680	14	0	562465	674	1	690	0.42983173748978304
Severe	ENSG00000196642	RABL6	9	136807943	Severe.M4.MAF_1.perc	reference	0	0.4734	-0.1065706	0.0965111	0.2695	0	----++	4906	154	1	570620	28577	49	28831	0.4949994562915313
Severe	ENSG00000176165	FOXG1	14	28766787	Severe.M4.MAF_1.perc	reference	8.2	0.3639	-0.3856491	0.3492272	0.2695	0.0851904	---++-	4240	11	0	563086	2076	1	2089	0.6396023032327199
Severe	ENSG00000130811	EIF3G	19	10115014	Severe.M4.MAF_1.perc	reference	0	0.8942	-0.4166871	0.3773588	0.2695	0	--+-?-	3926	8	0	565162	1043	0	1051	0.4805698534661098
Severe	ENSG00000100207	TCF20	22	42160013	Severe.M4.MAF_1.perc	reference	1.9	0.4039	-0.1550601	0.1404389	0.2695	0.0029951	+-----	3760	85	2	178205	5286	6	5387	0.34135809868792
Hospitalized	ENSG00000197150	ABCB8	7	151028422	Hospitalized.M4.MAF_1.perc	reference	0	0.7883	-0.0865534	0.0783825	0.2695	0	--+-+-	12085	246	0	588128	13897	22	14187	0.26371726990832467
Hospitalized	ENSG00000266173	STRADA	17	63682336	Hospitalized.M4.MAF_1.perc	reference	0	0.7472	-0.1368533	0.1239329	0.2695	0	?----+	12025	83	0	583209	5042	4	5133	0.27388246501912134
Susceptibility	ENSG00000023445	BIRC3	11	102317450	Susceptibility.M4.MAF_1.perc	reference	0	0.817	0.12247	0.1109024	0.2695	0	+?+-++	25944	100	0	585890	2070	0	2170	0.5068490560944041
Susceptibility	ENSG00000008283	CYB561	17	63432304	Susceptibility.M4.MAF_1.perc	reference	61.6	0.03416	-0.2887968	0.2615238	0.2695	0.1551342	-?--+-	26434	183	0	589491	4436	10	4639	0.3052392990288204
Hospitalized	ENSG00000134200	TSHB	1	115029826	Hospitalized.M1.MAF_0.1.perc	reference	45.8	0.158	1.1686708	1.0586046	0.2696	1.6397662	?+-??+	9321	13	0	566803	634	1	649	0.4181156160795125
Hospitalized	ENSG00000277586	NEFL	8	24950955	Hospitalized.M1.MAF_0.1.perc	reference	0	0.9336	1.0729036	0.9719096	0.2696	0	?+--??	7687	3	0	541638	97	0	100	0.8533058882992609
Hospitalized	ENSG00000101695	RNF125	18	32018825	Hospitalized.M1.MAF_0.1.perc	reference	0	1	-1.0207527	0.9245482	0.2696	0	?---?-	6424	0	0	562590	107	0	107	0.3537073252742913
Hospitalized	ENSG00000187474	FPR3	19	51795157	Hospitalized.M1.MAF_0.1.perc	reference	0	0.9294	-1.3367737	1.210931	0.2696	0	?--???	8420	1	0	552673	31	0	32	0.11075933900268917
Hospitalized	ENSG00000124181	PLCG1	20	41136960	Hospitalized.M1.MAF_0.1.perc	reference	0	0.898	0.661717	0.5993796	0.2696	0	?+--?-	8949	6	0	578404	202	0	208	0.7355623762470499
Hospitalized	ENSG00000134200	TSHB	1	115029826	Hospitalized.M1.MAF_1.perc	reference	45.8	0.158	1.1686708	1.0586046	0.2696	1.6397662	?+-??+	9321	13	0	566803	634	1	649	0.4181156160795125
Hospitalized	ENSG00000277586	NEFL	8	24950955	Hospitalized.M1.MAF_1.perc	reference	0	0.9336	1.0729036	0.9719096	0.2696	0	?+--??	7687	3	0	541638	97	0	100	0.8533058882992609
Hospitalized	ENSG00000101695	RNF125	18	32018825	Hospitalized.M1.MAF_1.perc	reference	0	1	-1.0207527	0.9245482	0.2696	0	?---?-	6424	0	0	562590	107	0	107	0.3537073252742913
Hospitalized	ENSG00000187474	FPR3	19	51795157	Hospitalized.M1.MAF_1.perc	reference	0	0.9294	-1.3367737	1.210931	0.2696	0	?--???	8420	1	0	552673	31	0	32	0.11075933900268917
Severe	ENSG00000103241	FOXF1	16	86510527	Severe.M3.MAF_0.1.perc	reference	0	0.9943	-0.873817	0.7915734	0.2696	0	?--?--	2384	1	0	560987	260	0	261	0.8499180245476298
Hospitalized	ENSG00000007516	BAIAP3	16	1333638	Hospitalized.M3.MAF_0.1.perc	reference	30	0.2217	-0.3183569	0.2884006	0.2696	0.1313723	?-----	11987	84	0	583217	5055	1	5141	0.2037602902640958
Susceptibility	ENSG00000089057	SLC23A2	20	4852356	Susceptibility.M3.MAF_0.1.perc	reference	0	0.7389	0.129732	0.1175183	0.2696	0	+?++--	24098	88	0	576141	1938	0	2026	0.5294664765148216
Hospitalized	ENSG00000187689	AMTN	4	70518569	Hospitalized.M3.MAF_1.perc	reference	0	0.4943	-0.6155062	0.5574823	0.2696	0	?+----	9004	5	0	566006	188	0	193	0.8857462935575535
Hospitalized	ENSG00000019995	ZRANB1	10	124942123	Hospitalized.M3.MAF_1.perc	reference	0	0.9701	-0.4879229	0.4419263	0.2696	0	?-----	8884	4	0	562181	498	0	502	0.7654186916180423
Susceptibility	ENSG00000167291	TBC1D16	17	79932343	Susceptibility.M3.MAF_1.perc	reference	45.5	0.1192	0.3183086	0.2883199	0.2696	0.1638524	+?++-+	26908	83	1	589206	1601	0	1686	0.37591874862195046
Severe	ENSG00000170396	ZNF804A	2	184598529	Severe.M4.MAF_0.1.perc	reference	0	0.5849	-0.2479303	0.2245547	0.2696	0	?-+?--	4251	24	0	566319	3548	0	3572	0.8662589927769977
Hospitalized	ENSG00000170579	DLGAP1	18	3496032	Hospitalized.M4.MAF_0.1.perc	reference	0	0.545	-0.1568643	0.1421001	0.2696	0	?----+	10922	71	0	565455	4149	3	4226	0.5881283029597084
Susceptibility	ENSG00000145721	LIX1	5	97091867	Susceptibility.M4.MAF_0.1.perc	reference	0	0.5856	-0.1183015	0.1071497	0.2696	0	+?-+--	25928	91	0	586501	2214	1	2307	0.31274651523785135
Susceptibility	ENSG00000164508	H2AC1	6	25726063	Susceptibility.M4.MAF_0.1.perc	reference	0	0.9754	-0.1515028	0.1372288	0.2696	0	-?----	26051	54	0	588168	1407	0	1461	0.07723855944874673
Susceptibility	ENSG00000196704	AMZ2	17	68205481	Susceptibility.M4.MAF_0.1.perc	reference	0	0.4965	0.1243006	0.1125813	0.2696	0	+?+++-	26531	100	0	589783	2089	1	2191	0.47995943508804906
Susceptibility	ENSG00000090006	LTBP4	19	40592883	Susceptibility.M4.MAF_0.1.perc	reference	0	0.7175	0.0473442	0.0428806	0.2696	0	+?++--	27126	659	1	591861	14532	6	15205	0.5872174624696365
Severe	ENSG00000014824	SLC30A9	4	41990502	Severe.M4.MAF_1.perc	reference	0	0.9856	-0.1929014	0.1747139	0.2696	0	-----+	4822	40	1	570313	5722	6	5776	0.9948281105414936
Hospitalized	ENSG00000138696	BMPR1B	4	94757955	Hospitalized.M4.MAF_1.perc	reference	0	0.7779	0.1016178	0.0920502	0.2696	0	-+++-+	11724	143	0	586598	7072	3	7221	0.5173472352676685
Susceptibility	ENSG00000185614	INKA1	3	49803261	Susceptibility.M4.MAF_1.perc	reference	0	0.7183	0.0867811	0.0786137	0.2696	0	+-++--	26465	200	0	592727	3947	5	4157	0.9793155774122903
Susceptibility	ENSG00000187715	KBTBD12	3	127915232	Susceptibility.M4.MAF_1.perc	reference	7.2	0.3704	0.0903643	0.0818565	0.2696	0.005175	+-++-+	27206	393	0	584935	7874	7	8281	0.05869756919549699
Susceptibility	ENSG00000164451	CALHM4	6	116529013	Susceptibility.M4.MAF_1.perc	reference	0	0.728	-0.1007084	0.0912307	0.2696	0	-?---+	26017	124	0	579568	3029	3	3159	0.9167330853291165
Susceptibility	ENSG00000132763	MMACHC	1	45500300	Susceptibility.M1.MAF_0.1.perc	reference	0	0.8283	0.2254272	0.2042332	0.2697	0	+?++-+	25242	35	0	587358	542	0	577	0.5683810916490093
Susceptibility	ENSG00000155329	ZCCHC10	5	132996985	Susceptibility.M1.MAF_0.1.perc	reference	0	0.5885	0.3777805	0.3422495	0.2697	0	-?+--?	22544	10	0	550450	125	0	135	0.39131971403166005
Susceptibility	ENSG00000106603	COA1	7	43608456	Susceptibility.M1.MAF_0.1.perc	reference	0	0.8607	-0.4290112	0.3886594	0.2697	0	-?--??	24480	7	0	571425	142	0	149	0.5651506777423018
Susceptibility	ENSG00000140093	SERPINA10	14	94280460	Susceptibility.M1.MAF_0.1.perc	reference	58.7	0.06398	0.6646054	0.6020939	0.2697	0.669318	-?-++?	25766	26	0	586841	517	1	545	0.0914176858464322
Susceptibility	ENSG00000039987	BEST2	19	12751702	Susceptibility.M1.MAF_0.1.perc	reference	0	0.7022	0.3023315	0.2739243	0.2697	0	-?++-+	25004	19	0	588005	324	0	343	0.8975196810320583
Severe	ENSG00000185614	INKA1	3	49803261	Severe.M1.MAF_1.perc	reference	0	0.9856	0.5488249	0.4972375	0.2697	0	?+++--	3782	6	0	563425	302	0	308	0.24462622457785396
Severe	ENSG00000014123	UFL1	6	96521595	Severe.M1.MAF_1.perc	reference	0	0.9999	-0.6174433	0.5594532	0.2697	0	?-----	4229	3	0	568270	638	0	641	0.6321340746460266
Severe	ENSG00000106638	TBL2	7	73567537	Severe.M1.MAF_1.perc	reference	0	0.8819	0.7612384	0.6897159	0.2697	0	?++?--	1737	3	0	547616	419	0	422	0.31567813503291375
Severe	ENSG00000120160	EQTN	9	27284654	Severe.M1.MAF_1.perc	reference	0	0.7786	-0.4831843	0.437787	0.2697	0	?-+---	4181	3	0	567700	650	0	653	0.33585906595078013
Hospitalized	ENSG00000188643	S100A16	1	153606886	Hospitalized.M1.MAF_1.perc	reference	8.4	0.3509	0.6739937	0.6106768	0.2697	0.1939479	?+-+?-	8474	7	0	567266	215	0	222	0.12826203831282498
Susceptibility	ENSG00000155329	ZCCHC10	5	132996985	Susceptibility.M1.MAF_1.perc	reference	0	0.5885	0.3777805	0.3422495	0.2697	0	-?+--?	22544	10	0	550450	125	0	135	0.39131971403166005
Susceptibility	ENSG00000106603	COA1	7	43608456	Susceptibility.M1.MAF_1.perc	reference	0	0.8607	-0.4290112	0.3886594	0.2697	0	-?--??	24480	7	0	571425	142	0	149	0.5651506777423018
Susceptibility	ENSG00000196943	NOP9	14	24299850	Susceptibility.M1.MAF_1.perc	reference	0	0.7633	0.3377208	0.3059478	0.2697	0	-?+--?	24673	19	0	584157	274	0	293	0.5121206460180854
Susceptibility	ENSG00000039987	BEST2	19	12751702	Susceptibility.M1.MAF_1.perc	reference	0	0.7022	0.3023315	0.2739243	0.2697	0	-?++-+	25004	19	0	588005	324	0	343	0.8975196810320583
Severe	ENSG00000138031	ADCY3	2	24819169	Severe.M3.MAF_0.1.perc	reference	0	0.9864	-0.3313024	0.3001511	0.2697	0	?-----	4004	10	0	567608	2430	1	2442	0.899815859176984
Severe	ENSG00000144827	ABHD10	3	111979010	Severe.M3.MAF_0.1.perc	reference	0	0.9064	0.5878668	0.5326292	0.2697	0	?++---	4249	5	0	567649	530	1	537	0.9411264203499654
Severe	ENSG00000166840	GLYATL1	11	58905398	Severe.M3.MAF_0.1.perc	reference	0	0.9075	0.5604797	0.5078159	0.2697	0	?++?--	4233	7	0	567423	512	0	519	0.9542996912703953
Severe	ENSG00000102471	NDFIP2	13	79481124	Severe.M3.MAF_0.1.perc	reference	0	1	-0.9265341	0.8394556	0.2697	0	?--+?-	3400	3	0	560565	307	0	310	0.7038898080856785
Hospitalized	ENSG00000158014	SLC30A2	1	26037252	Hospitalized.M3.MAF_0.1.perc	reference	0	0.9836	-0.3810782	0.3452439	0.2697	0	?---?-	9111	8	0	565432	715	0	723	0.09132503955104425
Hospitalized	ENSG00000145979	TBC1D7	6	13266542	Hospitalized.M3.MAF_0.1.perc	reference	0	0.9138	-0.3225495	0.2922224	0.2697	0	?-+---	8574	10	0	568837	1103	1	1115	0.015842940669792006
Severe	ENSG00000170776	AKAP13	15	85380571	Severe.M3.MAF_1.perc	reference	0	0.9945	-0.2550055	0.2310476	0.2697	0	------	4950	37	0	570572	1062	0	1099	0.6439519927566796
Severe	ENSG00000157399	ARSL	23	2934521	Severe.M3.MAF_1.perc	reference	0	0.9923	-0.5798945	0.5253903	0.2697	0	?--??-	3471	2	0	520470	111	81	275	0.30552832010437003
Hospitalized	ENSG00000198961	PJA2	5	109334713	Hospitalized.M3.MAF_1.perc	reference	0	0.999	-0.4893162	0.4433182	0.2697	0	?-----	10462	8	0	566646	461	0	469	0.3688275593010535
Hospitalized	ENSG00000099998	GGT5	22	24219654	Hospitalized.M3.MAF_1.perc	reference	49.2	0.09638	0.5061631	0.458597	0.2697	0.4317968	?-++++	10356	45	0	580171	3512	2	3561	0.3467146669564004
Susceptibility	ENSG00000107862	GBF1	10	102245371	Susceptibility.M3.MAF_1.perc	reference	34.9	0.1888	-0.1972679	0.1787182	0.2697	0.055164	-?+---	27126	270	0	591861	6240	0	6510	0.7189075681345869
Susceptibility	ENSG00000149380	P4HA3	11	74235801	Susceptibility.M3.MAF_1.perc	reference	0	0.6077	-0.1051297	0.0952525	0.2697	0	-?-+-+	25774	108	2	578689	2775	2	2891	0.541834391796433
Susceptibility	ENSG00000131400	NAPSA	19	50358477	Susceptibility.M3.MAF_1.perc	reference	0	0.9867	0.1222267	0.1107376	0.2697	0	+?++-+	25847	106	1	591259	2038	0	2146	0.9919211605176496
Severe	ENSG00000198843	SELENOT	3	150602875	Severe.M4.MAF_0.1.perc	reference	0	0.7442	-0.449884	0.4076344	0.2697	0	?-+??-	3648	2	0	561208	1293	2	1299	0.7616399159820273
Hospitalized	ENSG00000069956	MAPK6	15	51952106	Hospitalized.M4.MAF_0.1.perc	reference	0	0.9078	0.1693019	0.153396	0.2697	0	?+++-+	11021	77	0	567913	3507	2	3588	0.8253540895200128
Severe	ENSG00000110047	EHD1	11	64851642	Severe.M4.MAF_1.perc	reference	37.4	0.1573	0.5135202	0.4652215	0.2697	0.432321	+-+--+	4630	44	0	566264	5235	1	5281	0.4328775242206763
Hospitalized	ENSG00000136877	FPGS	9	127794597	Hospitalized.M4.MAF_1.perc	reference	18.9	0.2946	0.1830309	0.1658353	0.2697	0.0320186	?-++++	12063	141	0	583218	9071	19	9250	0.12398913677542006
Hospitalized	ENSG00000179240	GVQW3	11	76381303	Hospitalized.M4.MAF_1.perc	reference	0	0.9893	-0.4634299	0.4198726	0.2697	0	?---+-	7968	10	0	455622	317	0	327	0.7679353996717626
Hospitalized	ENSG00000149474	KAT14	20	18137228	Hospitalized.M4.MAF_1.perc	reference	49.3	0.09554	0.2431162	0.2202473	0.2697	0.1023129	?++-++	11012	245	2	577340	13665	19	13952	0.6493392003473467
Susceptibility	ENSG00000142511	GPR32	19	50770464	Susceptibility.M4.MAF_1.perc	reference	53.5	0.07202	0.3453163	0.3128726	0.2697	0.2149909	+?-+-+	26047	97	0	579018	2075	0	2172	0.9868680468533677
Severe	ENSG00000100056	ESS2	22	19130279	Severe.M1.MAF_0.1.perc	reference	0	0.9092	0.8611957	0.7803974	0.2698	0	?++?--	3520	3	0	562779	206	0	209	0.2896458706912587
Hospitalized	ENSG00000188076	SCGB1C1	11	193078	Hospitalized.M1.MAF_0.1.perc	reference	0	0.9987	-0.6552872	0.5938604	0.2698	0	?---?-	5876	1	0	572263	296	0	297	0.3023895507407338
Hospitalized	ENSG00000121690	DEPDC7	11	33015876	Hospitalized.M1.MAF_0.1.perc	reference	0	0.9552	-0.5162126	0.467833	0.2698	0	?-----	9317	4	0	579684	315	1	321	0.999485638038109
Hospitalized	ENSG00000158113	LRRC43	12	122167738	Hospitalized.M1.MAF_0.1.perc	reference	77.2	0.001539	1.2119029	1.0981432	0.2698	3.3572719	?-+--+	10915	21	0	568227	1533	2	1558	0.7411276073117543
Susceptibility	ENSG00000175756	AURKAIP1	1	1373730	Susceptibility.M1.MAF_0.1.perc	reference	0	0.8635	-0.389784	0.3532078	0.2698	0	-?--?-	25107	8	0	583091	181	0	189	0.387734249652943
Susceptibility	ENSG00000114650	SCAP	3	47413681	Susceptibility.M1.MAF_0.1.perc	reference	0	0.4623	0.2897114	0.262554	0.2698	0	-?++-?	25716	24	1	584023	371	0	397	0.6791817740966162
Susceptibility	ENSG00000055957	ITIH1	3	52777595	Susceptibility.M1.MAF_0.1.perc	reference	0	0.929	0.1452491	0.1316252	0.2698	0	-?++-+	26085	77	0	591163	1437	0	1514	0.35552143783811085
Susceptibility	ENSG00000254535	PABPC4L	4	134196333	Susceptibility.M1.MAF_0.1.perc	reference	0	0.8401	-0.3746187	0.3394436	0.2698	0	-?---?	24269	7	0	572627	240	0	247	0.29837616956210417
Severe	ENSG00000100056	ESS2	22	19130279	Severe.M1.MAF_1.perc	reference	0	0.9092	0.8611957	0.7803974	0.2698	0	?++?--	3520	3	0	562779	206	0	209	0.2896458706912587
Hospitalized	ENSG00000119705	SLIRP	14	77708071	Hospitalized.M1.MAF_1.perc	reference	0	0.8917	0.5079673	0.4603372	0.2698	0	?++?+-	7486	7	0	574771	337	0	344	0.7810058072883264
Susceptibility	ENSG00000175756	AURKAIP1	1	1373730	Susceptibility.M1.MAF_1.perc	reference	0	0.8635	-0.389784	0.3532078	0.2698	0	-?--?-	25107	8	0	583091	181	0	189	0.387734249652943
Susceptibility	ENSG00000254535	PABPC4L	4	134196333	Susceptibility.M1.MAF_1.perc	reference	0	0.8401	-0.3746187	0.3394436	0.2698	0	-?---?	24269	7	0	572627	240	0	247	0.29837616956210417
Severe	ENSG00000056050	HPF1	4	169729470	Severe.M3.MAF_0.1.perc	reference	0	0.9504	-0.3859413	0.3497137	0.2698	0	?-----	4451	6	0	569043	1653	1	1661	0.23919992064456314
Severe	ENSG00000161647	MPP3	17	43800799	Severe.M3.MAF_0.1.perc	reference	0	0.9434	0.4262433	0.3862717	0.2698	0	?++++-	4673	11	0	569798	910	0	921	0.8664011569646172
Hospitalized	ENSG00000235098	ANKRD65	1	1418420	Hospitalized.M3.MAF_0.1.perc	reference	0	0.8958	0.3793026	0.343705	0.2698	0	?+-+--	10995	18	0	579945	530	0	548	0.37034924477170894
Hospitalized	ENSG00000167104	BPIFB6	20	33031648	Hospitalized.M3.MAF_0.1.perc	reference	0	0.9761	-0.5089816	0.461234	0.2698	0	?-----	10528	6	1	578084	312	0	320	0.3817758855683441
Hospitalized	ENSG00000093009	CDC45	22	19479457	Hospitalized.M3.MAF_0.1.perc	reference	0	0.8694	-0.2538249	0.2300187	0.2698	0	?-+---	10687	19	0	580850	1582	2	1605	0.6938710115936376
Susceptibility	ENSG00000167311	ART5	11	3638512	Susceptibility.M3.MAF_0.1.perc	reference	0	0.9071	0.1630039	0.1477166	0.2698	0	-?+---	26914	60	0	591106	1154	2	1218	0.298040377287511
Susceptibility	ENSG00000101197	BIRC7	20	63235883	Susceptibility.M3.MAF_0.1.perc	reference	15.2	0.3175	-0.4195341	0.3801976	0.2698	0.1375049	-?-+--	24762	8	0	587551	335	0	343	0.37483089334923836
Susceptibility	ENSG00000225110	PNMA6F	23	153317680	Susceptibility.M3.MAF_0.1.perc	reference	0	1	-0.9161231	0.8302085	0.2698	0	??-???	1166	1	0	1123	2	1	5	0.16399258479164622
Severe	ENSG00000134551	PRH2	12	10929236	Severe.M3.MAF_1.perc	reference	0	0.899	0.6464018	0.585802	0.2698	0	?++??-	3546	4	0	560476	449	0	453	0.2600458987148353
Severe	ENSG00000185442	FAM174B	15	92617448	Severe.M3.MAF_1.perc	reference	0.1	0.4055	-0.1926667	0.1745936	0.2698	2.339e-4	?--+--	4618	8	0	569812	1094	0	1102	0.25615723461501116
Severe	ENSG00000173991	TCAP	17	39665349	Severe.M3.MAF_1.perc	reference	0	0.992	-0.5973214	0.5412955	0.2698	0	?-----	4195	3	0	565195	1193	0	1196	0.2829859231093485
Susceptibility	ENSG00000103707	MTFMT	15	65001512	Susceptibility.M3.MAF_1.perc	reference	0	0.8231	0.0905708	0.0820786	0.2698	0	+?+---	25454	181	0	576943	3817	8	4014	0.040552615636765564
Severe	ENSG00000095139	ARCN1	11	118572390	Severe.M4.MAF_0.1.perc	reference	0	0.5615	-0.2855883	0.2588188	0.2698	0	--+-+-	4663	15	0	566539	2701	0	2716	0.1706579767692252
Severe	ENSG00000123388	HOXC11	12	53973126	Severe.M4.MAF_0.1.perc	reference	0	0.9788	-0.2636531	0.2389146	0.2698	0	------	4350	16	0	566472	3234	1	3252	0.35130477058436366
Severe	ENSG00000187624	C17orf97	17	410325	Severe.M4.MAF_0.1.perc	reference	0	0.7433	-0.2456016	0.2225564	0.2698	0	--+---	4737	29	1	568651	2957	9	3006	0.25654504519787885
Hospitalized	ENSG00000160818	GPATCH4	1	156594301	Hospitalized.M4.MAF_0.1.perc	reference	0	0.6358	0.1811295	0.1641545	0.2698	0	-+-+--	11986	56	0	585669	2761	3	2823	0.036776416231173725
Hospitalized	ENSG00000084093	REST	4	56907876	Hospitalized.M4.MAF_0.1.perc	reference	52.8	0.06016	0.443021	0.4014773	0.2698	0.4198159	+-++--	11633	85	0	574546	3909	5	4004	0.113477948369975
Hospitalized	ENSG00000072682	P4HA2	5	132190147	Hospitalized.M4.MAF_0.1.perc	reference	0	0.7838	-0.1598721	0.1448594	0.2698	0	?--+-+	12124	60	0	583311	3695	2	3759	0.5242205299782585
Susceptibility	ENSG00000259956	RBM15B	3	51391285	Susceptibility.M4.MAF_0.1.perc	reference	0	0.4985	0.0874705	0.0792576	0.2698	0	+?+--+	26191	198	0	579032	4114	0	4312	0.5831109693396916
Susceptibility	ENSG00000076344	RGS11	16	268301	Susceptibility.M4.MAF_0.1.perc	reference	0	0.5679	0.0826554	0.0749072	0.2698	0	+?++-+	27340	230	1	591878	4512	0	4744	0.9034363897706195
Susceptibility	ENSG00000166123	GPT2	16	46884362	Susceptibility.M4.MAF_0.1.perc	reference	0	0.7693	-0.1099912	0.0996666	0.2698	0	-?----	25944	108	0	585890	2686	2	2798	0.1679116490718057
Susceptibility	ENSG00000225110	PNMA6F	23	153317680	Susceptibility.M4.MAF_0.1.perc	reference	0	1	-0.9161231	0.8302085	0.2698	0	??-???	1166	1	0	1123	2	1	5	0.16399258479164622
Severe	ENSG00000140090	SLC24A4	14	92322581	Severe.M4.MAF_1.perc	reference	0	0.7918	-0.1495386	0.1355168	0.2698	0	---+-+	4883	78	0	570490	7970	8	8064	0.2100567504037228
Severe	ENSG00000141858	SAMD1	19	14087851	Severe.M4.MAF_1.perc	reference	0	0.8904	-0.2239472	0.202921	0.2698	0	--+-++	4383	34	0	564223	3352	4	3394	0.38317758790047785
Hospitalized	ENSG00000100024	UPB1	22	24494107	Hospitalized.M4.MAF_1.perc	reference	0	0.7097	0.1343385	0.121728	0.2698	0	?+++-+	12124	115	0	583311	4909	3	5030	0.32753137937859045
Susceptibility	ENSG00000146122	DAAM2	6	39792298	Susceptibility.M4.MAF_1.perc	reference	22.8	0.2622	-0.0646959	0.0586235	0.2698	0.0052115	+---++	28159	1807	6	596189	45617	77	47590	0.35140914278845214
Susceptibility	ENSG00000042429	MED17	11	93784227	Susceptibility.M4.MAF_1.perc	reference	0	0.691	0.0846828	0.076732	0.2698	0	-?+++-	27126	216	0	591861	4398	0	4614	0.2724158626656994
Susceptibility	ENSG00000111729	CLEC4A	12	8123617	Susceptibility.M4.MAF_1.perc	reference	0	0.7643	-0.1240049	0.1123753	0.2698	0	-?---+	26527	91	0	580625	1936	1	2029	0.4109997652708346
Susceptibility	ENSG00000105514	RAB3D	19	11322068	Susceptibility.M4.MAF_1.perc	reference	0	0.7417	-0.0735426	0.0666489	0.2698	0	-?--++	26086	239	0	585900	6044	4	6291	0.20526143725773172
Severe	ENSG00000131370	SH3BP5	3	15254353	Severe.M1.MAF_0.1.perc	reference	0	0.9703	1.0403978	0.9430312	0.2699	0	++-?+-	3495	3	0	550188	158	0	161	0.8143916563025144
Severe	ENSG00000275591	XKR5	8	6808517	Severe.M1.MAF_0.1.perc	reference	0	0.6439	0.6872415	0.6228729	0.2699	0	?+---+	3550	5	0	561825	500	0	505	0.39895286688192655
Severe	ENSG00000172602	RND1	12	48857145	Severe.M1.MAF_0.1.perc	reference	0	1	1.9677185	1.7835795	0.2699	0	?+????	1562	0	0	530113	50	0	50	0.3628795628585561
Severe	ENSG00000156050	FAM161B	14	73931501	Severe.M1.MAF_0.1.perc	reference	0	0.9949	-0.5698933	0.5165417	0.2699	0	?---?-	3478	3	0	563863	598	0	601	0.5683041786833253
Severe	ENSG00000103485	QPRT	16	29663279	Severe.M1.MAF_0.1.perc	reference	0	0.9969	-1.2440176	1.1276386	0.2699	0	?---?-	3541	0	0	560938	115	0	115	0.5471673723694833
Hospitalized	ENSG00000166997	CNPY4	7	100119634	Hospitalized.M1.MAF_0.1.perc	reference	0	0.7271	0.3389678	0.3072228	0.2699	0	?+--+-	9678	16	0	577720	906	0	922	0.32873757405744836
Hospitalized	ENSG00000095319	NUP188	9	128947699	Hospitalized.M1.MAF_0.1.perc	reference	0	0.935	-0.4747083	0.4302457	0.2699	0	?---+-	10162	9	0	578543	463	0	472	0.5614775509770296
Hospitalized	ENSG00000177363	LRRN4CL	11	62686406	Hospitalized.M1.MAF_0.1.perc	reference	0	0.4775	0.681395	0.6175851	0.2699	0	?++???	8912	4	0	554925	140	0	144	0.7251895490742498
Severe	ENSG00000176925	OR51F2	11	4821321	Severe.M1.MAF_1.perc	reference	57.1	0.07218	1.3302439	1.2056409	0.2699	2.9325018	?-+?+-	2816	5	0	564243	556	1	563	0.8874176087913441
Severe	ENSG00000172602	RND1	12	48857145	Severe.M1.MAF_1.perc	reference	0	1	1.9677185	1.7835795	0.2699	0	?+????	1562	0	0	530113	50	0	50	0.3628795628585561
Severe	ENSG00000103485	QPRT	16	29663279	Severe.M1.MAF_1.perc	reference	0	0.9969	-1.2440176	1.1276386	0.2699	0	?---?-	3541	0	0	560938	115	0	115	0.5471673723694833
Severe	ENSG00000186407	CD300E	17	74609885	Severe.M1.MAF_1.perc	reference	0	0.8064	0.6765888	0.6132368	0.2699	0	?++?--	2519	3	0	563216	397	0	400	0.15540345891948867
Severe	ENSG00000223573	TINCR	19	5558167	Severe.M1.MAF_1.perc	reference	0	0.3888	-0.7545047	0.683859	0.2699	0	?-??+?	429	2	0	1491	16	0	18	0.7166255881349806
Hospitalized	ENSG00000161807	OR7G1	19	9114828	Hospitalized.M1.MAF_1.perc	reference	0	0.7492	0.2807846	0.2545056	0.2699	0	?++---	11385	24	0	567928	680	2	708	0.15865784786954978
Susceptibility	ENSG00000160753	RUSC1	1	155320894	Susceptibility.M1.MAF_1.perc	reference	0	0.4713	-0.0825232	0.0747957	0.2699	0	-?----	23169	178	0	573661	5125	0	5303	0.7496213263364192
Severe	ENSG00000113749	HRH2	5	175658030	Severe.M3.MAF_0.1.perc	reference	0	0.6508	-0.7625355	0.6911393	0.2699	0	?-+-?-	1834	2	0	528786	493	0	495	0.6955038481597187
Hospitalized	ENSG00000019995	ZRANB1	10	124942123	Hospitalized.M3.MAF_0.1.perc	reference	0	0.9701	-0.4879293	0.4422434	0.2699	0	?-----	8884	4	0	562181	496	0	500	0.7654186916180423
Hospitalized	ENSG00000170633	RNF34	12	121400041	Hospitalized.M3.MAF_0.1.perc	reference	0	0.777	-0.3374287	0.3058543	0.2699	0	?-----	10024	11	0	580019	833	1	846	0.1962875535574928
Severe	ENSG00000113749	HRH2	5	175658030	Severe.M3.MAF_1.perc	reference	0	0.6508	-0.7625355	0.6911393	0.2699	0	?-+-?-	1834	2	0	528786	493	0	495	0.6955038481597187
Severe	ENSG00000276903	H2AC16	6	27865317	Severe.M3.MAF_1.perc	reference	0	0.9009	0.6695591	0.6068261	0.2699	0	-++?-?	4178	4	0	557722	280	0	284	0.37299084922282444
Severe	ENSG00000176925	OR51F2	11	4821321	Severe.M3.MAF_1.perc	reference	57.1	0.07218	1.3302439	1.2056409	0.2699	2.9325018	?-+?+-	2816	5	0	564243	556	1	563	0.8874176087913441
Severe	ENSG00000197629	MPEG1	11	59208510	Severe.M3.MAF_1.perc	reference	0	0.945	-0.1317908	0.1194645	0.2699	0	+-----	4950	82	0	570572	12792	25	12924	0.5521444951748722
Severe	ENSG00000102010	BMX	23	15464246	Severe.M3.MAF_1.perc	reference	0	0.4805	-0.4437776	0.4022303	0.2699	0	?--?+-	4074	2	3	523692	197	90	385	0.1715808433566689
Hospitalized	ENSG00000183379	SYNDIG1L	14	74405894	Hospitalized.M3.MAF_1.perc	reference	0	0.8453	-0.2876842	0.2607737	0.2699	0	?--+--	10635	14	0	555771	1171	2	1189	0.3152527894286129
Susceptibility	ENSG00000163666	HESX1	3	57197838	Susceptibility.M3.MAF_1.perc	reference	0	0.8712	-0.2393474	0.2169615	0.2699	0	+?----	25284	18	0	589032	513	2	535	0.8014480915615917
Severe	ENSG00000096060	FKBP5	6	35573585	Severe.M4.MAF_0.1.perc	reference	0	0.7383	0.350477	0.31768420000000003	0.2699	0	++--?-	4598	19	0	568426	1812	0	1831	0.044657389595382666
Severe	ENSG00000075407	ZNF37A	10	38094334	Severe.M4.MAF_0.1.perc	reference	0	0.9676	-0.3247484	0.2943263	0.2699	0	?----+	4675	17	0	570238	1935	0	1952	0.5961167628237114
Severe	ENSG00000101901	ALG13	23	111665811	Severe.M4.MAF_0.1.perc	reference	0	0.7506	-0.2808782	0.2545897	0.2699	0	--+?--	4269	7	6	524708	539	254	1066	0.4414099471748718
Hospitalized	ENSG00000094880	CDC23	5	138187650	Hospitalized.M4.MAF_0.1.perc	reference	0	0.7745	0.1983946	0.1798025	0.2699	0	?+++--	12064	55	0	583218	2353	0	2408	0.5908253012359117
Hospitalized	ENSG00000067064	IDI1	10	1039152	Hospitalized.M4.MAF_0.1.perc	reference	0	0.7382	0.2683104	0.2432113	0.2699	0	?++-++	10926	31	0	579210	1434	0	1465	0.6064770237689618
Hospitalized	ENSG00000183530	PRR14L	22	31676256	Hospitalized.M4.MAF_0.1.perc	reference	0	0.9981	-0.1090367	0.0988295	0.2699	0	?-----	12094	152	0	571519	8445	10	8617	0.12286595546723
Susceptibility	ENSG00000174145	NWD2	4	37244743	Susceptibility.M4.MAF_0.1.perc	reference	0	0.4884	0.0576595	0.0522621	0.2699	0	+?++--	26049	435	2	579021	9694	3	10139	0.11153727968151148
Susceptibility	ENSG00000176956	LY6H	8	143157914	Susceptibility.M4.MAF_0.1.perc	reference	49.2	0.09637	0.6530256	0.5919485	0.2699	0.7013455	+?-+--	24778	33	0	587627	790	0	823	0.29673013781396684
Severe	ENSG00000058668	ATP2B4	1	203626787	Severe.M4.MAF_1.perc	reference	0	0.9666	-0.1201178	0.1088751	0.2699	0	?---+-	4454	130	0	568348	22045	18	22211	0.3893006763534438
Hospitalized	ENSG00000186090	HTR3D	3	184031544	Hospitalized.M4.MAF_1.perc	reference	15.5	0.3159	0.1774471	0.16082370000000001	0.2699	0.0243307	?+++--	11473	108	0	579137	5753	12	5885	0.5247180183145941
Hospitalized	ENSG00000189298	ZKSCAN3	6	28349947	Hospitalized.M4.MAF_1.perc	reference	0	0.7685	0.1567703	0.1420956	0.2699	0	?+-++-	12077	83	0	583123	3840	3	3929	0.8095424799452517
Hospitalized	ENSG00000204345	CD300LD	17	74579365	Hospitalized.M4.MAF_1.perc	reference	0	0.8828	-0.2711549	0.2457618	0.2699	0	?---+-	11305	21	0	567317	1293	2	1318	0.278842870503991
Severe	ENSG00000100802	C14orf93	14	22985894	Severe.M1.MAF_0.1.perc	reference	0	1	-1.0355084	0.9388122	0.27	0	?--+?-	2180	1	0	560933	242	0	243	0.22009463385473438
Hospitalized	ENSG00000111602	TIMELESS	12	56416363	Hospitalized.M1.MAF_0.1.perc	reference	11.8	0.3383	0.4441221	0.402595	0.27	0.1426134	+++-?-	9815	21	0	582969	1053	0	1074	0.35411332633902737
Susceptibility	ENSG00000143921	ABCG8	2	43831942	Susceptibility.M1.MAF_0.1.perc	reference	0	0.6579	-0.2321891	0.2104754	0.27	0	-?----	26553	23	0	588699	532	0	555	0.16374088148353727
Severe	ENSG00000100802	C14orf93	14	22985894	Severe.M1.MAF_1.perc	reference	0	1	-1.0355084	0.9388122	0.27	0	?--+?-	2180	1	0	560933	242	0	243	0.22009463385473438
Hospitalized	ENSG00000163354	DCST2	1	155018520	Hospitalized.M1.MAF_1.perc	reference	40.1	0.154	0.5222423	0.4734759	0.27	0.3843357	?++-+-	11503	28	0	582037	1534	0	1562	0.03723317167127202
Hospitalized	ENSG00000111816	FRK	6	115931149	Hospitalized.M3.MAF_0.1.perc	reference	0	0.9642	-0.3704484	0.3358233	0.27	0	?---+-	11781	21	0	582832	398	0	419	0.27353799939839996
Hospitalized	ENSG00000164610	RP9	7	33094797	Hospitalized.M3.MAF_0.1.perc	reference	0	0.9402	-0.5165138	0.4682896	0.27	0	?-+---	10499	12	0	570058	278	0	290	0.41675006976083345
Hospitalized	ENSG00000164603	BMT2	7	112819147	Hospitalized.M3.MAF_0.1.perc	reference	0	0.9986	-0.5614244	0.5089489	0.27	0	?-----	8170	4	0	568110	305	0	309	0.9771561027284479
Susceptibility	ENSG00000122515	ZMIZ2	7	44748581	Susceptibility.M3.MAF_0.1.perc	reference	0	0.8119	-0.1167169	0.105821	0.27	0	-?---+	27079	94	0	591673	2294	0	2388	0.36913665226468234
Severe	ENSG00000138678	GPAT3	4	83535914	Severe.M3.MAF_1.perc	reference	0	0.9936	-0.2034453	0.184427	0.27	0	?-----	4433	26	0	569264	6317	6	6355	0.8992656793031325
Hospitalized	ENSG00000188993	LRRC66	4	51993702	Hospitalized.M3.MAF_1.perc	reference	42.1	0.1245	0.4150049	0.3762681	0.27	0.3194533	+++-+-	12184	70	0	588227	1887	0	1957	0.5604174333876675
Hospitalized	ENSG00000164610	RP9	7	33094797	Hospitalized.M3.MAF_1.perc	reference	0	0.9402	-0.5165138	0.4682896	0.27	0	?-+---	10499	12	0	570058	278	0	290	0.41675006976083345
Hospitalized	ENSG00000164603	BMT2	7	112819147	Hospitalized.M3.MAF_1.perc	reference	0	0.9986	-0.5614244	0.5089489	0.27	0	?-----	8170	4	0	568110	305	0	309	0.9771561027284479
Hospitalized	ENSG00000122884	P4HA1	10	73007217	Hospitalized.M3.MAF_1.perc	reference	0	0.9731	-0.233592	0.2117591	0.27	0	?-----	6895	17	0	565644	1924	2	1945	0.42766253433225415
Severe	ENSG00000286053	ASDURF	2	189661452	Severe.M4.MAF_0.1.perc	reference	0	0.9523	-1.3436313	1.2179898	0.27	0	?--???	846	0	0	43882	20	0	20	0.5047899775084448
Severe	ENSG00000213533	STIMATE	3	52836219	Severe.M4.MAF_0.1.perc	reference	0	0.994	-0.366996	0.3326981	0.27	0	?-++--	4242	12	0	567310	1610	0	1622	0.058402461311637024
Severe	ENSG00000184575	XPOT	12	64404392	Severe.M4.MAF_0.1.perc	reference	0	0.5432	-0.2181255	0.1977435	0.27	0	?-+--+	4762	34	0	570443	4511	2	4549	0.003760788495523984
Hospitalized	ENSG00000151893	CACUL1	10	118674167	Hospitalized.M4.MAF_0.1.perc	reference	0	0.8096	0.199956	0.1812652	0.27	0	?+--++	10901	49	1	578754	2572	1	2625	0.626175356002263
Susceptibility	ENSG00000197658	SLC22A24	11	63079940	Susceptibility.M4.MAF_0.1.perc	reference	0	0.5333	0.0859802	0.0779393	0.27	0	-?+-+-	25576	193	0	590310	4268	3	4467	0.601960775336899
Susceptibility	ENSG00000101751	POLI	18	54269517	Susceptibility.M4.MAF_0.1.perc	reference	0	0.7622	0.0919433	0.0833595	0.27	0	+?++++	27126	176	0	591861	3733	2	3913	0.4953888226840791
Susceptibility	ENSG00000198768	APCDD1L	20	58459101	Susceptibility.M4.MAF_0.1.perc	reference	0	0.6938	0.0741397	0.0672157	0.27	0	+?++++	26542	276	0	577999	5704	2	5984	0.731265968566402
Severe	ENSG00000136867	SLC31A2	9	113150976	Severe.M4.MAF_1.perc	reference	23.4	0.2652	0.635011	0.5756913	0.27	0.4032869	-++-?-	4357	9	0	564340	523	3	538	0.5067895625464514
Severe	ENSG00000185437	SH3BGR	21	39445855	Severe.M4.MAF_1.perc	reference	0	0.6716	-0.2561907	0.2322589	0.27	0	?---++	4626	23	0	569789	2559	3	2588	0.38941135485465217
Hospitalized	ENSG00000169174	PCSK9	1	55039447	Hospitalized.M4.MAF_1.perc	reference	0	0.4536	0.0948843	0.0860211	0.27	0	-++-++	12184	251	1	588228	9590	17	9877	0.34919436373154866
Hospitalized	ENSG00000204128	C2orf72	2	231037523	Hospitalized.M4.MAF_1.perc	reference	0	0.4965	-0.1432077	0.129819	0.27	0	?-+-++	9588	74	0	580565	4313	5	4397	0.45008622069074133
Susceptibility	ENSG00000280236	OR12D2	6	29395631	Susceptibility.M4.MAF_1.perc	reference	0	0.7855	0.1708727	0.1549192	0.27	0	?+++--	4670	64	1	60047	921	4	995	0.4842435182378512
Susceptibility	ENSG00000131737	KRT34	17	41377650	Susceptibility.M4.MAF_1.perc	reference	0	0.655	0.0671081	0.0608436	0.27	0	-?+-++	27126	331	0	591861	7126	5	7467	0.06683362298029932
Severe	ENSG00000168306	ACOX2	3	58505136	Severe.M1.MAF_0.1.perc	reference	0	0.7161	-0.6210064	0.5631157	0.2701	0	?-+?--	4311	2	0	567730	377	0	379	0.01931411841664309
Severe	ENSG00000125812	GZF1	20	23362182	Severe.M1.MAF_0.1.perc	reference	0	0.9995	-1.0133802	0.9188082	0.2701	0	?-???-	1672	0	0	541757	219	0	219	0.4477684075560348
Hospitalized	ENSG00000122786	CALD1	7	134744252	Hospitalized.M1.MAF_0.1.perc	reference	0	0.7672	0.7549762	0.6845847	0.2701	0	?+-?+-	6632	4	0	560704	130	0	134	0.27926567669848434
Hospitalized	ENSG00000142168	SOD1	21	31659666	Hospitalized.M1.MAF_0.1.perc	reference	0	0.5228	1.1642759	1.0556049	0.2701	0	?+??--	6138	2	0	521785	65	0	67	0.6825392945979868
Susceptibility	ENSG00000188672	RHCE	1	25362249	Susceptibility.M1.MAF_0.1.perc	reference	0	0.4071	0.4530269	0.4107439	0.2701	0	-?++-+	22134	9	0	552300	123	0	132	0.16160812275174544
Susceptibility	ENSG00000153832	FBXO36	2	229922302	Susceptibility.M1.MAF_0.1.perc	reference	72.2	0.006193	1.0735526	0.9734581	0.2701	2.7881075	+?-+-+	24213	12	0	572571	314	0	326	0.29415465997862966
Severe	ENSG00000164404	GDF9	5	132861181	Severe.M1.MAF_1.perc	reference	0	1	-0.6601641	0.5986631	0.2701	0	?--+?-	3758	5	0	564689	548	0	553	0.15451725585935186
Severe	ENSG00000125812	GZF1	20	23362182	Severe.M1.MAF_1.perc	reference	0	0.9995	-1.0133802	0.9188082	0.2701	0	?-???-	1672	0	0	541757	219	0	219	0.4477684075560348
Hospitalized	ENSG00000122786	CALD1	7	134744252	Hospitalized.M1.MAF_1.perc	reference	0	0.7672	0.7549762	0.6845847	0.2701	0	?+-?+-	6632	4	0	560704	130	0	134	0.27926567669848434
Hospitalized	ENSG00000158113	LRRC43	12	122167738	Hospitalized.M1.MAF_1.perc	reference	77.2	0.00153	1.211497	1.0985547	0.2701	3.3604623	?-+--+	10915	21	0	568227	1535	2	1560	0.7411276073117543
Hospitalized	ENSG00000136161	RCBTB2	13	48488963	Hospitalized.M1.MAF_1.perc	reference	0	0.5362	0.5125233	0.4646885	0.2701	0	?+-+++	10413	12	0	565412	240	0	252	0.7683412415518984
Hospitalized	ENSG00000142168	SOD1	21	31659666	Hospitalized.M1.MAF_1.perc	reference	0	0.5228	1.1642759	1.0556049	0.2701	0	?+??--	6138	2	0	521785	65	0	67	0.6825392945979868
Susceptibility	ENSG00000152749	GPR180	13	94601857	Susceptibility.M1.MAF_1.perc	reference	24	0.2614	0.4737137	0.4295624	0.2701	0.2544587	+?+--+	25397	32	0	587723	531	0	563	0.44592199081709155
Severe	ENSG00000054267	ARID4B	1	235131634	Severe.M3.MAF_0.1.perc	reference	0	0.81	-0.3162657	0.2867675	0.2701	0	?-+---	4498	11	0	569434	2110	1	2123	0.559796397292841
Severe	ENSG00000177191	B3GNT8	19	41425359	Severe.M3.MAF_0.1.perc	reference	0	0.5971	-0.4564404	0.4138945	0.2701	0	?-+?--	4222	5	0	568484	921	0	926	0.7232746518920479
Hospitalized	ENSG00000072163	LIMS2	2	127638381	Hospitalized.M3.MAF_0.1.perc	reference	0	0.9051	-0.1746448	0.1583669	0.2701	0	?-----	11136	44	0	582133	3489	0	3533	0.6288290026476195
Hospitalized	ENSG00000124019	FAM124B	2	224378698	Hospitalized.M3.MAF_0.1.perc	reference	42.6	0.1378	0.7275543	0.6597654	0.2701	0.8664619	?++++-	10481	18	0	579638	910	0	928	0.37267500961870953
Hospitalized	ENSG00000099785	MARCHF2	19	8413270	Hospitalized.M3.MAF_0.1.perc	reference	0	0.9656	0.3251371	0.2948389	0.2701	0	?+---+	7364	18	0	563986	1043	0	1061	0.13537931996076552
Hospitalized	ENSG00000000003	TSPAN6	23	100627108	Hospitalized.M3.MAF_0.1.perc	reference	0	0.9967	-0.5575221	0.5055316	0.2701	0	?---?-	8229	0	3	520058	150	111	378	0.24861960769807265
Hospitalized	ENSG00000138172	CALHM2	10	103446786	Hospitalized.M3.MAF_1.perc	reference	0	0.5702	-0.2000005	0.1813359	0.2701	0	?-++--	11995	49	0	571419	1791	0	1840	0.9007775937564477
Hospitalized	ENSG00000105643	ARRDC2	19	18001132	Hospitalized.M3.MAF_1.perc	reference	59.2	0.0437	0.4381845	0.3972915	0.2701	0.3934265	?++-++	11834	90	0	572206	4508	6	4610	0.2031833746863661
Hospitalized	ENSG00000000003	TSPAN6	23	100627108	Hospitalized.M3.MAF_1.perc	reference	0	0.9967	-0.5575221	0.5055316	0.2701	0	?---?-	8229	0	3	520058	150	111	378	0.24861960769807265
Susceptibility	ENSG00000161133	USP41	22	20350578	Susceptibility.M3.MAF_1.perc	reference	26.8	0.2511	-0.4223211	0.3829157	0.2701	0.187054	-?--?+	26441	20	0	587406	576	0	596	0.30044163597768714
Severe	ENSG00000105700	KXD1	19	18557762	Severe.M4.MAF_0.1.perc	reference	27.9	0.25	0.621869	0.5638925	0.2701	0.3307657	?++??-	3836	13	0	562823	1674	0	1687	0.029299329044884435
Hospitalized	ENSG00000172828	CES3	16	66961245	Hospitalized.M4.MAF_0.1.perc	reference	0	0.4065	0.162443	0.1472936	0.2701	0	?+-+-+	11714	74	0	582695	3746	1	3822	0.5762910653107182
Susceptibility	ENSG00000253831	ETV3L	1	157092043	Susceptibility.M4.MAF_0.1.perc	reference	0	0.4839	0.1036828	0.0940128	0.2701	0	+?+---	25885	134	0	587597	2826	0	2960	0.007284093573200684
Susceptibility	ENSG00000172497	ACOT12	5	81329996	Susceptibility.M4.MAF_0.1.perc	reference	0	0.5256	0.0838467	0.0760275	0.2701	0	-?+--+	26646	211	0	590246	4545	3	4762	0.9279806359843427
Susceptibility	ENSG00000237441	RGL2	6	33291654	Susceptibility.M4.MAF_0.1.perc	reference	73.8	0.0041660000000000004	0.314247	0.2849316	0.2701	0.2248823	+?-+-+	26578	221	0	589971	5022	0	5243	0.24238910920132872
Severe	ENSG00000160050	CCDC28B	1	32200595	Severe.M4.MAF_1.perc	reference	0	0.9106	-0.177172	0.1606531	0.2701	0	?-+-+-	4288	41	0	566854	8793	34	8902	0.9145657697055702
Severe	ENSG00000196659	TTC30B	2	177548998	Severe.M4.MAF_1.perc	reference	0	0.97	-0.1229863	0.1115101	0.2701	0	+---?-	4514	112	0	567254	19569	39	19759	0.49924186877292387
Hospitalized	ENSG00000164654	MIOS	7	7566875	Hospitalized.M4.MAF_1.perc	reference	1.8	0.4048	0.1476825	0.1339007	0.2701	0.0034311	-++-+-	11731	112	0	586613	4617	8	4745	0.04019636219604791
Susceptibility	ENSG00000196975	ANXA4	2	69644425	Susceptibility.M4.MAF_1.perc	reference	25.9	0.2402	0.1412843	0.1281152	0.2701	0.0255824	+++++-	27945	427	3	596172	9318	13	9777	0.09551438980105927
Susceptibility	ENSG00000169964	TMEM42	3	44861904	Susceptibility.M4.MAF_1.perc	reference	0	0.9452	-0.1354592	0.1228407	0.2701	0	-?----	25572	64	1	585382	1757	0	1823	0.3736533585856048
Susceptibility	ENSG00000165030	NFIL3	9	91409045	Susceptibility.M4.MAF_1.perc	reference	0	0.4624	0.1426891	0.1293825	0.2701	0	-?+++-	24964	82	0	573226	1522	0	1604	0.8014573474286394
Susceptibility	ENSG00000123191	ATP7B	13	51930436	Susceptibility.M4.MAF_1.perc	reference	3.2	0.3886	0.0400874	0.0363486	0.2701	6.268e-4	-?++--	27340	1485	3	591878	33527	35	35088	0.21710833944357777
Hospitalized	ENSG00000069702	TGFBR3	1	91680343	Hospitalized.M1.MAF_0.1.perc	reference	34.2	0.1936	1.1159875	1.0121162	0.2702	1.6012716	?++---	7940	7	0	560212	205	0	212	0.30016807653967126
Hospitalized	ENSG00000115325	DOK1	2	74549026	Hospitalized.M1.MAF_0.1.perc	reference	0	0.6034	0.4362765	0.3956723	0.2702	0	?++-?-	6318	8	0	560760	496	0	504	0.25171780485206124
Hospitalized	ENSG00000128059	PPAT	4	56393362	Hospitalized.M1.MAF_0.1.perc	reference	0	0.7241	1.0884598	0.9871426	0.2702	0	?+-?-?	7893	5	0	554031	63	0	68	0.09335056356919551
Susceptibility	ENSG00000180708	OR10K2	1	158418210	Susceptibility.M1.MAF_0.1.perc	reference	0	0.9902	-0.6046651	0.5483514	0.2702	0	-?----	24119	2	0	574885	88	0	90	0.5347900274004755
Susceptibility	ENSG00000158169	FANCC	9	95099054	Susceptibility.M1.MAF_0.1.perc	reference	0	0.8059	-0.1711962	0.1552738	0.2702	0	+?-+--	25408	42	0	589528	1117	0	1159	0.045658226210385525
Susceptibility	ENSG00000196943	NOP9	14	24299850	Susceptibility.M1.MAF_0.1.perc	reference	0	0.762	0.3374156	0.3060204	0.2702	0	-?+--?	24651	17	0	584155	274	0	291	0.5121206460180854
Severe	ENSG00000101188	NTSR1	20	62708836	Severe.M1.MAF_1.perc	reference	0	0.9369	0.7223223	0.655051	0.2702	0	?++?+-	3698	6	0	564359	240	0	246	0.20424146570493376
Hospitalized	ENSG00000204160	ZDHHC18	1	26826688	Hospitalized.M1.MAF_1.perc	reference	16.6	0.3082	0.7087606	0.6427869	0.2702	0.3602643	?++-?-	6734	14	0	561887	1067	0	1081	0.2826728196913357
Hospitalized	ENSG00000069702	TGFBR3	1	91680343	Hospitalized.M1.MAF_1.perc	reference	34.2	0.1936	1.1159875	1.0121162	0.2702	1.6012716	?++---	7940	7	0	560212	205	0	212	0.30016807653967126
Hospitalized	ENSG00000115325	DOK1	2	74549026	Hospitalized.M1.MAF_1.perc	reference	0	0.6034	0.4362765	0.3956723	0.2702	0	?++-?-	6318	8	0	560760	496	0	504	0.25171780485206124
Hospitalized	ENSG00000128059	PPAT	4	56393362	Hospitalized.M1.MAF_1.perc	reference	0	0.7241	1.0884598	0.9871426	0.2702	0	?+-?-?	7893	5	0	554031	63	0	68	0.09335056356919551
Hospitalized	ENSG00000161798	AQP5	12	49961872	Hospitalized.M1.MAF_1.perc	reference	0	0.9445	-0.5355646	0.4857269	0.2702	0	?--+--	6864	4	0	561517	93	0	97	0.3166751854998596
Hospitalized	ENSG00000100027	YPEL1	22	21697536	Hospitalized.M1.MAF_1.perc	reference	0	0.8249	0.8003403	0.7259001	0.2702	0	?+++?-	8150	4	0	569366	88	0	92	0.7836043949286824
Susceptibility	ENSG00000180708	OR10K2	1	158418210	Susceptibility.M1.MAF_1.perc	reference	0	0.9902	-0.6046651	0.5483514	0.2702	0	-?----	24119	2	0	574885	88	0	90	0.5347900274004755
Severe	ENSG00000159527	PGLYRP3	1	153297862	Severe.M3.MAF_0.1.perc	reference	59.3	0.06104	0.9499273	0.8615828	0.2702	1.5775452	?++?+-	3951	10	0	567186	539	0	549	0.2503428306869937
Severe	ENSG00000069011	PITX1	5	135027734	Severe.M3.MAF_0.1.perc	reference	0	0.9859	-0.4883006	0.4428907	0.2702	0	?--++-	4228	4	0	567682	934	0	938	0.27678082114234787
Severe	ENSG00000185633	NDUFA4L2	12	57234903	Severe.M3.MAF_0.1.perc	reference	0	0.9999	-0.7193103	0.6523937	0.2702	0	?--+--	2752	2	0	553011	456	0	458	0.5145694432549571
Hospitalized	ENSG00000275591	XKR5	8	6808517	Hospitalized.M3.MAF_0.1.perc	reference	0	0.5393	-0.389104	0.3529226	0.2702	0	?----+	10951	15	0	568244	520	0	535	0.893709595277498
Hospitalized	ENSG00000187783	TMEM72	10	44911316	Hospitalized.M3.MAF_0.1.perc	reference	0	0.9088	-0.4179842	0.3790523	0.2702	0	?-----	9479	6	0	578002	551	1	559	0.6124201386579997
Severe	ENSG00000116962	NID1	1	235975830	Severe.M3.MAF_1.perc	reference	0	0.8161	-0.1749108	0.1586331	0.2702	0	?-+--+	4614	50	0	570068	7758	6	7820	0.7186305437672879
Severe	ENSG00000172794	RAB37	17	74670578	Severe.M3.MAF_1.perc	reference	0	0.7115	0.4324908	0.3922297	0.2702	0	?+----	2643	8	0	566203	1063	0	1071	0.2817932419444205
Hospitalized	ENSG00000103365	GGA2	16	23463542	Hospitalized.M3.MAF_1.perc	reference	0	0.8947	-0.2175651	0.1973282	0.2702	0	?----+	11555	37	0	582502	1812	0	1849	0.5548490926087105
Susceptibility	ENSG00000115649	CNPPD1	2	219171897	Susceptibility.M3.MAF_1.perc	reference	0	0.9343	-0.0939954	0.0852476	0.2702	0	-?--+-	26867	143	0	590918	3649	9	3810	0.9701667888225879
Susceptibility	ENSG00000077942	FBLN1	22	45502238	Susceptibility.M3.MAF_1.perc	reference	23	0.2677	0.2241735	0.2033104	0.2702	0.053151	+?++-+	25962	90	0	569307	1586	4	1684	0.8555413149601508
Severe	ENSG00000213366	GSTM2	1	109668022	Severe.M4.MAF_0.1.perc	reference	14.4	0.3228	0.4554743	0.4130872	0.2702	0.1593074	?++--+	4314	22	0	567141	1834	0	1856	0.07508459596792091
Severe	ENSG00000108231	LGI1	10	93757840	Severe.M4.MAF_0.1.perc	reference	51.3	0.08413	0.8362484	0.7584345	0.2702	1.3187641	+-+-?-	4356	21	0	564333	2190	1	2213	0.45838981238545184
Severe	ENSG00000166598	HSP90B1	12	103930107	Severe.M4.MAF_0.1.perc	reference	0	0.9693	-0.2216125	0.2010032	0.2702	0	+-+---	4906	35	0	570620	3736	5	3781	0.23912260115973133
Hospitalized	ENSG00000136560	TANK	2	161136908	Hospitalized.M4.MAF_0.1.perc	reference	0	0.5309	0.1973794	0.179021	0.2702	0	?+++--	11655	47	0	568660	2729	1	2778	0.5741628170651437
Susceptibility	ENSG00000130775	THEMIS2	1	27872543	Susceptibility.M4.MAF_0.1.perc	reference	70.1	0.009619	0.3379435	0.3064942	0.2702	0.2526826	+?-+--	27126	188	0	591861	4329	5	4527	0.44796591674604763
Susceptibility	ENSG00000152492	CCDC50	3	191329085	Susceptibility.M4.MAF_0.1.perc	reference	5.2	0.3771	0.161904	0.1468438	0.2702	0.0104341	+?+-++	27221	86	1	591684	1721	1	1811	0.12363118763024099
Susceptibility	ENSG00000180340	FZD2	17	44557484	Susceptibility.M4.MAF_0.1.perc	reference	0	0.9482	-0.1173004	0.1063783	0.2702	0	+?----	25289	91	0	576376	2336	1	2429	0.5297510203299687
Susceptibility	ENSG00000101337	TM9SF4	20	32109714	Susceptibility.M4.MAF_0.1.perc	reference	34.2	0.1934	0.2738589	0.2483591	0.2702	0.1026078	-?+++-	26972	137	0	589395	2658	1	2797	0.3196905754631622
Severe	ENSG00000100697	DICER1	14	95086228	Severe.M4.MAF_1.perc	reference	0	0.7694	-0.1215472	0.1102447	0.2702	0	+-+-+-	4883	114	0	570490	14148	10	14282	0.2474143783368164
Hospitalized	ENSG00000180611	MB21D2	3	192796815	Hospitalized.M4.MAF_1.perc	reference	0	0.6413	-0.162152	0.1470702	0.2702	0	---+--	11081	75	0	572831	4319	1	4396	0.4308568115640127
Susceptibility	ENSG00000144852	NR1I2	3	119780484	Susceptibility.M4.MAF_1.perc	reference	47.9	0.08778	0.1982104	0.1797785	0.2702	0.0773368	++---+	27756	212	0	595973	4248	4	4468	0.8746677541005967
Severe	ENSG00000135482	ZC3H10	12	56118260	Severe.M1.MAF_0.1.perc	reference	0	1	1.5745948	1.4284778	0.2703	0	?+????	3034	1	0	532124	53	0	54	0.41476448882727274
Hospitalized	ENSG00000163104	SMARCAD1	4	94207611	Hospitalized.M1.MAF_0.1.perc	reference	0	0.9907	-1.2317308	1.1174304	0.2703	0	?--+?-	6372	2	0	552358	80	0	82	0.7569157575312114
Susceptibility	ENSG00000029364	SLC39A9	14	69398015	Susceptibility.M1.MAF_0.1.perc	reference	0	0.9227	-1.0350781	0.939045	0.2703	0	??---?	20206	1	0	511097	41	0	42	0.33320920521247727
Susceptibility	ENSG00000100056	ESS2	22	19130279	Susceptibility.M1.MAF_0.1.perc	reference	51.6	0.0825	0.8283684	0.7514498	0.2703	1.2313675	+?-+-+	23440	11	0	575483	216	0	227	0.39891911111049616
Severe	ENSG00000163239	TDRD10	1	154502219	Severe.M1.MAF_1.perc	reference	0	0.6074	-0.4011811	0.3639029	0.2703	0	?-+-+-	4425	7	0	568446	1033	0	1040	0.7768831006009425
Severe	ENSG00000168356	SCN11A	3	38845764	Severe.M1.MAF_1.perc	reference	0	0.9277	0.3942538	0.3576373	0.2703	0	?++?--	4311	14	0	567726	1412	2	1430	0.38312937847063777
Severe	ENSG00000135482	ZC3H10	12	56118260	Severe.M1.MAF_1.perc	reference	0	1	1.5745948	1.4284778	0.2703	0	?+????	3034	1	0	532124	53	0	54	0.41476448882727274
Hospitalized	ENSG00000163104	SMARCAD1	4	94207611	Hospitalized.M1.MAF_1.perc	reference	0	0.9907	-1.2317308	1.1174304	0.2703	0	?--+?-	6372	2	0	552358	80	0	82	0.7569157575312114
Hospitalized	ENSG00000100298	APOBEC3H	22	39097224	Hospitalized.M1.MAF_1.perc	reference	38	0.1676	-0.7434512	0.6743953	0.2703	0.8282564	?-----	10994	25	0	580920	1664	1	1691	0.2842152678873776
Susceptibility	ENSG00000120029	ARMH3	10	101845599	Susceptibility.M1.MAF_1.perc	reference	0	0.9587	-0.2767188	0.2510291	0.2703	0	-?--+-	23522	14	0	575031	423	0	437	0.7241304637775164
Susceptibility	ENSG00000196553	CCDC196	14	66411704	Susceptibility.M1.MAF_1.perc	reference	0	0.9975	-1.4060675	1.2754491	0.2703	0	??--+-	1558	3	0	13179	7	0	10	0.2958632602809239
Susceptibility	ENSG00000029364	SLC39A9	14	69398015	Susceptibility.M1.MAF_1.perc	reference	0	0.9227	-1.0350781	0.939045	0.2703	0	??---?	20206	1	0	511097	41	0	42	0.33320920521247727
Susceptibility	ENSG00000100056	ESS2	22	19130279	Susceptibility.M1.MAF_1.perc	reference	51.6	0.0825	0.8283684	0.7514498	0.2703	1.2313675	+?-+-+	23440	11	0	575483	216	0	227	0.39891911111049616
Severe	ENSG00000165863	C10orf82	10	116663696	Severe.M3.MAF_0.1.perc	reference	5.7	0.3645	0.687735	0.6238041	0.2703	0.1143171	+--??+	2503	4	0	564756	444	0	448	0.22576128424280298
Severe	ENSG00000142185	TRPM2	21	44350163	Severe.M3.MAF_0.1.perc	reference	0	0.8195	0.1758019	0.1594711	0.2703	0	++++++	4973	71	0	570702	6484	3	6561	0.28484846977054606
Hospitalized	ENSG00000104237	RP1	8	54509422	Hospitalized.M3.MAF_0.1.perc	reference	0	0.9534	0.1691267	0.15342	0.2703	0	?++-+-	11456	66	0	582843	3515	1	3583	0.4288561206372673
Hospitalized	ENSG00000137760	ALKBH8	11	107502727	Hospitalized.M3.MAF_0.1.perc	reference	0	0.5479	0.2246795	0.2038006	0.2703	0	?+-++-	11754	33	0	580067	1493	1	1528	0.6972821283325452
Susceptibility	ENSG00000118513	MYB	6	135181308	Susceptibility.M3.MAF_0.1.perc	reference	18.3	0.2979	0.2768089	0.2511082	0.2703	0.0762911	-?++--	25191	89	0	574716	1572	1	1663	0.43897615283483726
Susceptibility	ENSG00000104983	CCDC61	19	45995461	Susceptibility.M3.MAF_0.1.perc	reference	0	0.4287	0.1739218	0.1577576	0.2703	0	+?+---	24145	48	0	588990	926	1	976	0.3949420004855187
Severe	ENSG00000164741	DLC1	8	13083361	Severe.M3.MAF_1.perc	reference	0	0.6191	-0.2278489	0.2066769	0.2703	0	--+---	4950	33	0	570572	6210	6	6255	0.24489381739090435
Susceptibility	ENSG00000145386	CCNA2	4	121816444	Susceptibility.M3.MAF_1.perc	reference	0	0.8808	-0.5152724	0.4673816	0.2703	0	-?---+	22560	4	0	531206	191	0	195	0.6726136800540163
Susceptibility	ENSG00000113643	RARS1	5	168486451	Susceptibility.M3.MAF_1.perc	reference	52.8	0.06011	0.2872619	0.2605627	0.2703	0.1716719	-+++++	26040	125	0	583728	2316	0	2441	0.2834404009294841
Susceptibility	ENSG00000196553	CCDC196	14	66411704	Susceptibility.M3.MAF_1.perc	reference	0	0.9975	-1.4060675	1.2754491	0.2703	0	??--+-	1558	3	0	13179	7	0	10	0.2958632602809239
Susceptibility	ENSG00000141034	GID4	17	18039408	Susceptibility.M3.MAF_1.perc	reference	0	0.7128	0.2497406	0.2265578	0.2703	0	-?+---	24143	33	0	573197	507	0	540	0.7122300341605412
Susceptibility	ENSG00000173805	HAP1	17	41717742	Susceptibility.M3.MAF_1.perc	reference	26.4	0.2453	-0.2397878	0.2175052	0.2703	0.0656141	-?+---	26953	66	0	591172	1432	0	1498	0.8334637459894879
Susceptibility	ENSG00000130254	SAFB2	19	5586999	Susceptibility.M3.MAF_1.perc	reference	0	0.4654	0.0929141	0.084281	0.2703	0	+?+-++	26405	187	0	580140	3819	0	4006	0.0064308847933532256
Severe	ENSG00000248487	ABHD14A	3	51971426	Severe.M4.MAF_0.1.perc	reference	46	0.09912	0.6335647	0.5747655	0.2703	0.7536774	+-+++-	4663	20	0	566539	1877	0	1897	0.048713938609090755
Severe	ENSG00000185480	PARPBP	12	102120183	Severe.M4.MAF_0.1.perc	reference	0	0.7253	-0.2190665	0.1987084	0.2703	0	+-+---	4883	33	0	570490	3917	2	3954	0.35604590174140294
Severe	ENSG00000104064	GABPB1	15	50275389	Severe.M4.MAF_0.1.perc	reference	0	0.952	-0.5098233	0.4624359	0.2703	0	?--?--	4096	3	0	563543	681	1	686	0.34151248197709555
Susceptibility	ENSG00000163239	TDRD10	1	154502219	Susceptibility.M4.MAF_0.1.perc	reference	0	0.6728	-0.1254629	0.1138144	0.2703	0	+?-+-+	26506	80	0	589686	2077	0	2157	0.04862666639407013
Susceptibility	ENSG00000003509	NDUFAF7	2	37231631	Susceptibility.M4.MAF_0.1.perc	reference	39.9	0.1555	-0.2537055	0.230142	0.2703	0.0958803	-?--++	27126	113	0	591861	2921	0	3034	0.04588053659772698
Susceptibility	ENSG00000164742	ADCY1	7	45574140	Susceptibility.M4.MAF_0.1.perc	reference	78.8	8.342e-4	0.4029209	0.3654685	0.2703	0.4351214	+?+-++	26492	233	0	587780	5237	3	5476	0.7120668121407382
Susceptibility	ENSG00000183785	TUBA8	22	18110100	Susceptibility.M4.MAF_0.1.perc	reference	0	0.5669	0.0931815	0.0845237	0.2703	0	-?+-++	26048	173	0	579020	3775	0	3948	0.24289869121114951
Severe	ENSG00000186106	ANKRD46	8	100509752	Severe.M4.MAF_1.perc	reference	0	0.8874	-0.3424239	0.3106445	0.2703	0	?---+-	4239	13	0	565469	2985	1	3000	0.4174516282379765
Hospitalized	ENSG00000213398	LCAT	16	67939750	Hospitalized.M4.MAF_1.perc	reference	18.7	0.2954	-0.3873296	0.3513967	0.2703	0.1498964	?+--+-	10952	46	0	577247	2303	1	2351	0.2541590765543405
Hospitalized	ENSG00000128272	ATF4	22	39519695	Hospitalized.M4.MAF_1.perc	reference	14.9	0.3194	0.2419221	0.2194775	0.2703	0.0531784	?++-++	11887	126	0	580745	6378	14	6532	0.8255908370112676
Susceptibility	ENSG00000156011	PSD3	8	18527303	Susceptibility.M4.MAF_1.perc	reference	0	0.7961	0.0472973	0.0429071	0.2703	0	+++---	27457	647	2	591833	13712	7	14377	0.021143804780533532
Susceptibility	ENSG00000196553	CCDC196	14	66411704	Susceptibility.M4.MAF_1.perc	reference	0	0.9975	-1.4060675	1.2754491	0.2703	0	??--+-	1558	3	0	13179	7	0	10	0.2958632602809239
Severe	ENSG00000277775	H3C7	6	26250142	Severe.M1.MAF_0.1.perc	reference	0	0.938	1.8705673	1.6973075	0.2704	0	?+-??-	1652	1	0	520134	76	0	77	0.05044154500013608
Severe	ENSG00000262655	SPON1	11	13962723	Severe.M1.MAF_0.1.perc	reference	0	0.4164	-0.6455459	0.5857701	0.2704	0	?-+-?-	3544	1	0	562202	538	0	539	0.5816871187651781
Hospitalized	ENSG00000117399	CDC20	1	43358981	Hospitalized.M1.MAF_0.1.perc	reference	0	0.8061	0.4788317	0.4344315	0.2704	0	?+-+--	8969	11	0	577702	392	0	403	0.7226390019634282
Hospitalized	ENSG00000106809	OGN	9	92383268	Hospitalized.M1.MAF_0.1.perc	reference	0	0.8524	0.7922063	0.7187705	0.2704	0	?+--?-	8311	4	0	564386	136	0	140	0.9739362689484085
Susceptibility	ENSG00000176410	DNAJC30	7	73680918	Susceptibility.M1.MAF_0.1.perc	reference	33.1	0.2005	0.8118866	0.7366007	0.2704	0.8951872	+?-+--	24341	10	0	575621	152	0	162	0.20252646176195538
Susceptibility	ENSG00000123119	NECAB1	8	90791741	Susceptibility.M1.MAF_0.1.perc	reference	0	0.5862	0.318248	0.2887356	0.2704	0	+?++?+	22844	19	0	556564	307	0	326	0.38243860097436705
Susceptibility	ENSG00000089723	OTUB2	14	94026340	Susceptibility.M1.MAF_0.1.perc	reference	0	0.7082	0.4455538	0.4042311	0.2704	0	+?++--	24015	11	0	570157	141	0	152	0.48292500826016554
Severe	ENSG00000277775	H3C7	6	26250142	Severe.M1.MAF_1.perc	reference	0	0.938	1.8705673	1.6973075	0.2704	0	?+-??-	1652	1	0	520134	76	0	77	0.05044154500013608
Severe	ENSG00000110218	PANX1	11	94128841	Severe.M1.MAF_1.perc	reference	0	0.88	0.8059589	0.7312718	0.2704	0	?++??-	3475	2	0	561680	207	0	209	0.40051571117476703
Susceptibility	ENSG00000123119	NECAB1	8	90791741	Susceptibility.M1.MAF_1.perc	reference	0	0.5862	0.318248	0.2887356	0.2704	0	+?++?+	22844	19	0	556564	307	0	326	0.38243860097436705
Susceptibility	ENSG00000089723	OTUB2	14	94026340	Susceptibility.M1.MAF_1.perc	reference	0	0.7082	0.4455538	0.4042311	0.2704	0	+?++--	24015	11	0	570157	141	0	152	0.48292500826016554
Severe	ENSG00000055070	SZRD1	1	16352575	Severe.M3.MAF_0.1.perc	reference	0	0.9402	0.8776024	0.7963013	0.2704	0	?+-??-	3685	3	0	551307	303	0	306	0.5768193951229745
Severe	ENSG00000198380	GFPT1	2	69319780	Severe.M3.MAF_0.1.perc	reference	0	0.8124	-0.6846935	0.6212154	0.2704	0	?-+?--	2213	1	0	564540	564	0	565	0.8616802940549589
Severe	ENSG00000163898	LIPH	3	185506262	Severe.M3.MAF_0.1.perc	reference	0	0.8744	-0.3912292	0.3549717	0.2704	0	--+---	4556	8	0	566938	1377	1	1387	0.45584173311680987
Hospitalized	ENSG00000197860	SGTB	5	65665928	Hospitalized.M3.MAF_0.1.perc	reference	0	0.8722	-0.5060191	0.4591663	0.2704	0	?--??-	7520	6	0	519420	327	1	335	0.16885927133208048
Hospitalized	ENSG00000134873	CLDN10	13	95433604	Hospitalized.M3.MAF_0.1.perc	reference	0	0.9863	0.3695735	0.3352947	0.2704	0	?+++?-	10645	14	0	565483	713	1	729	0.07026487307352262
Hospitalized	ENSG00000103226	NOMO3	16	16232506	Hospitalized.M3.MAF_0.1.perc	reference	0	0.8626	-0.2000612	0.1815389	0.2704	0	?-+-+-	8696	23	2	563994	2509	42	2620	0.9012146639802908
Hospitalized	ENSG00000091592	NLRP1	17	5499427	Hospitalized.M3.MAF_0.1.perc	reference	0	0.9934	-0.3836698	0.3481126	0.2704	0	?-----	10417	10	0	581139	626	0	636	0.9037069894571773
Susceptibility	ENSG00000152749	GPR180	13	94601857	Susceptibility.M3.MAF_0.1.perc	reference	0	0.735	0.1878184	0.170404	0.2704	0	-?+--+	25598	43	0	590377	905	0	948	0.44592199081709155
Susceptibility	ENSG00000213416	KRTAP4-12	17	41123091	Susceptibility.M3.MAF_0.1.perc	reference	0	0.7909	0.521293	0.4730298	0.2704	0	-?+-??	22471	5	0	571346	99	0	104	0.9462727526086757
Susceptibility	ENSG00000121297	TSHZ3	19	31149979	Susceptibility.M3.MAF_0.1.perc	reference	0	0.6024	0.1588651	0.144152	0.2704	0	+?+---	25934	59	0	578556	1189	1	1250	0.27037556354378744
Severe	ENSG00000055070	SZRD1	1	16352575	Severe.M3.MAF_1.perc	reference	0	0.9402	0.8776024	0.7963013	0.2704	0	?+-??-	3685	3	0	551307	303	0	306	0.5768193951229745
Severe	ENSG00000198380	GFPT1	2	69319780	Severe.M3.MAF_1.perc	reference	0	0.8124	-0.6846935	0.6212154	0.2704	0	?-+?--	2213	1	0	564540	564	0	565	0.8616802940549589
Hospitalized	ENSG00000189233	NUGGC	8	28021964	Hospitalized.M3.MAF_1.perc	reference	6.4	0.3705	-0.2546641	0.2310433	0.2704	0.029383	?-+--+	11710	29	0	582255	2176	2	2209	0.49015404986831235
Hospitalized	ENSG00000134873	CLDN10	13	95433604	Hospitalized.M3.MAF_1.perc	reference	0	0.9863	0.3695735	0.3352947	0.2704	0	?+++?-	10645	14	0	565483	713	1	729	0.07026487307352262
Susceptibility	ENSG00000163673	DCLK3	3	36712422	Susceptibility.M3.MAF_1.perc	reference	0	0.9968	-0.2914852	0.2644736	0.2704	0	-?----	26668	24	0	586446	331	0	355	0.3764350450648665
Susceptibility	ENSG00000176945	MUC20	3	195720884	Susceptibility.M3.MAF_1.perc	reference	0	0.6627	-0.2073375	0.1881264	0.2704	0	-?+---	24635	29	0	578645	724	4	761	0.4940681895925458
Susceptibility	ENSG00000072364	AFF4	5	132875395	Susceptibility.M3.MAF_1.perc	reference	0	0.943	0.1410289	0.1279671	0.2704	0	+?+-++	25978	81	0	569371	1275	0	1356	0.4966746982179838
Susceptibility	ENSG00000197168	NEK5	13	52033611	Susceptibility.M3.MAF_1.perc	reference	71	0.008063	0.3077599	0.2792275	0.2704	0.2209557	-?++-+	27126	133	0	591861	2058	3	2197	0.2544083881829367
Susceptibility	ENSG00000213416	KRTAP4-12	17	41123091	Susceptibility.M3.MAF_1.perc	reference	0	0.7909	0.521293	0.4730298	0.2704	0	-?+-??	22471	5	0	571346	99	0	104	0.9462727526086757
Susceptibility	ENSG00000186026	ZNF284	19	44072159	Susceptibility.M3.MAF_1.perc	reference	2.4	0.3929	0.1726842	0.1566788	0.2704	0.0107238	-?++-+	25784	87	0	577964	1602	0	1689	0.3080637525683626
Susceptibility	ENSG00000100276	RASL10A	22	29312933	Susceptibility.M3.MAF_1.perc	reference	0	0.7389	0.181355	0.1645621	0.2704	0	+?+--+	25397	50	0	590439	915	1	967	0.6488283521177549
Severe	ENSG00000145912	NHP2	5	178149463	Severe.M4.MAF_0.1.perc	reference	0	0.9297	-0.3713694	0.3369773	0.2704	0	?--?--	4427	8	0	566740	1563	0	1571	0.5990725844289811
Severe	ENSG00000146360	GPR6	6	109978256	Severe.M4.MAF_0.1.perc	reference	0	0.9743	-0.3497537	0.3173448	0.2704	0	+--+--	4756	11	0	567466	1610	0	1621	0.46853538571193326
Severe	ENSG00000135525	MAP7	6	136342281	Severe.M4.MAF_0.1.perc	reference	0	0.4496	-0.2397558	0.2175162	0.2704	0	-----+	4692	24	0	568867	5855	1	5881	0.28445634896945593
Severe	ENSG00000111639	MRPL51	12	6491886	Severe.M4.MAF_0.1.perc	reference	0	0.8514	-0.5132999	0.465693	0.2704	0	?--?--	4366	3	0	566571	581	0	584	0.7026812339740457
Severe	ENSG00000088970	KIZ	20	21125983	Severe.M4.MAF_0.1.perc	reference	31	0.2031	0.4627097	0.419803	0.2704	0.3212368	+--+++	4903	41	0	568082	3493	2	3538	0.48441347649763156
Severe	ENSG00000100077	GRK3	22	25564675	Severe.M4.MAF_0.1.perc	reference	0	0.9016	-0.2714359	0.2462822	0.2704	0	--+-+-	4440	17	0	567416	3130	2	3151	0.6361578154616988
Hospitalized	ENSG00000152078	TLCD4	1	95117355	Hospitalized.M4.MAF_0.1.perc	reference	8.8	0.3565	0.4496174	0.4079827	0.2704	0.1114012	?+-+++	11086	22	0	567983	608	1	632	0.17745870965563337
Hospitalized	ENSG00000146729	NIPSNAP2	7	55951793	Hospitalized.M4.MAF_0.1.perc	reference	33.6	0.2105	0.5698216	0.5170326	0.2704	0.3935589	?++-?+	10623	38	0	576680	2130	0	2168	0.09288828841639703
Hospitalized	ENSG00000140157	NIPA2	15	22838644	Hospitalized.M4.MAF_0.1.perc	reference	13.1	0.3308	0.4438492	0.402678	0.2704	0.121683	?+-+--	10909	23	0	568977	331	0	354	0.4324510199336875
Hospitalized	ENSG00000186812	ZNF397	18	35241030	Hospitalized.M4.MAF_0.1.perc	reference	41.5	0.1446	0.4312231	0.3912279	0.2704	0.2875244	?-+++-	12064	57	0	583216	3032	2	3093	0.769608828366681
Susceptibility	ENSG00000116455	WDR77	1	111439890	Susceptibility.M4.MAF_0.1.perc	reference	73.2	0.004852	0.517329	0.4694086	0.2704	0.6522913	-?+++-	26840	77	1	588885	1293	0	1372	0.4194208047762629
Susceptibility	ENSG00000104897	SF3A2	19	2236824	Susceptibility.M4.MAF_0.1.perc	reference	18.4	0.2975	0.1979534	0.1796239	0.2704	0.0376558	-?+++-	24618	122	0	585100	2384	3	2512	0.6926789995294949
Severe	ENSG00000110108	TMEM109	11	60914158	Severe.M4.MAF_1.perc	reference	47.6	0.1062	0.6373392	0.5782265	0.2704	0.731578	?-+-++	4620	19	0	567772	2273	2	2296	0.4850032143455007
Severe	ENSG00000137634	NXPE4	11	114570591	Severe.M4.MAF_1.perc	reference	0	0.8002	-0.1340101	0.1215958	0.2704	0	+-+---	4906	74	0	570620	13275	31	13411	0.026415244983740607
Severe	ENSG00000128268	MGAT3	22	39457012	Severe.M4.MAF_1.perc	reference	0	0.9244	-0.1518597	0.1377851	0.2704	0	--+--+	4373	65	0	564127	10664	32	10793	0.9422004888345165
Hospitalized	ENSG00000158315	RHBDL2	1	38885807	Hospitalized.M4.MAF_1.perc	reference	4	0.3909	0.1941516	0.1761699	0.2704	0.0172344	+++---	12107	87	0	576237	4508	4	4603	0.3079409222923091
Hospitalized	ENSG00000180233	ZNRF2	7	30284597	Hospitalized.M4.MAF_1.perc	reference	0	0.982	-0.222907	0.2022404	0.2704	0	?---+-	11052	34	0	568782	1546	1	1582	0.3389400008642801
Hospitalized	ENSG00000185269	NOTUM	17	81952507	Hospitalized.M4.MAF_1.perc	reference	28.8	0.2294	0.2653943	0.2407989	0.2704	0.0867612	?++--+	12118	115	0	583294	5994	5	6119	0.12861887540915976
Susceptibility	ENSG00000109519	GRPEL1	4	7058895	Susceptibility.M4.MAF_1.perc	reference	0	0.5681	-0.1484226	0.1346677	0.2704	0	----+-	25417	58	0	579690	1460	1	1520	0.8136126187068612
Susceptibility	ENSG00000136872	ALDOB	9	101420560	Susceptibility.M4.MAF_1.perc	reference	0	0.6012	-0.0545843	0.0495296	0.2704	0	-?---+	27126	442	0	591861	11000	18	11478	0.2033741424611466
Susceptibility	ENSG00000170468	RIOX1	14	73490933	Susceptibility.M4.MAF_1.perc	reference	0	0.8444	0.0731887	0.0664021	0.2704	0	+?++-+	25944	283	1	585890	5870	7	6169	0.3436365017843405
Susceptibility	ENSG00000136383	ALPK3	15	84817356	Susceptibility.M4.MAF_1.perc	reference	47.7	0.1051	-0.1134813	0.1029645	0.2704	0.0214535	-?--++	27126	967	4	591861	23909	23	24930	0.33380126943747535
Susceptibility	ENSG00000267710	EDDM13	19	56272748	Susceptibility.M4.MAF_1.perc	reference	17.2	0.305	-0.1596031	0.1447989	0.2704	0.0156531	+?+--?	18255	71	0	465697	1910	28	2037	0.9230042413037376
Severe	ENSG00000185621	LMLN	3	197960200	Severe.M1.MAF_0.1.perc	reference	0	0.9998	-0.8932568	0.8106873	0.2705	0	?--++-	3705	2	0	521407	295	0	297	0.31581432363240275
Severe	ENSG00000140374	ETFA	15	76215353	Severe.M1.MAF_0.1.perc	reference	0	0.9976	-0.6550221	0.5944973	0.2705	0	?-----	4111	1	0	568216	398	0	399	0.27252357158187074
Hospitalized	ENSG00000119927	GPAM	10	112149865	Hospitalized.M1.MAF_0.1.perc	reference	0	0.5716	0.5024875	0.4559922	0.2705	0	?++-+-	9835	9	0	575443	304	0	313	0.5602985063449689
Susceptibility	ENSG00000233822	H2BC15	6	27837760	Susceptibility.M1.MAF_0.1.perc	reference	0	0.9892	-0.5589284	0.5072585	0.2705	0	-?--?-	22703	2	0	577701	99	0	101	0.25282024157829663
Susceptibility	ENSG00000197958	RPL12	9	127447674	Susceptibility.M1.MAF_0.1.perc	reference	0	0.5957	0.5277656	0.4789246	0.2705	0	-?+-+-	22186	9	0	565351	115	0	124	0.6739521637545582
Hospitalized	ENSG00000119927	GPAM	10	112149865	Hospitalized.M1.MAF_1.perc	reference	0	0.5716	0.5025007	0.4559901	0.2705	0	?++-+-	10119	11	0	575943	304	0	315	0.5602985063449689
Susceptibility	ENSG00000233822	H2BC15	6	27837760	Susceptibility.M1.MAF_1.perc	reference	0	0.9892	-0.5589284	0.5072585	0.2705	0	-?--?-	22703	2	0	577701	99	0	101	0.25282024157829663
Severe	ENSG00000156096	UGT2B4	4	69480165	Severe.M3.MAF_0.1.perc	reference	0	0.9947	-0.5522294	0.5011601	0.2705	0	?--?--	4135	3	0	566938	771	1	776	0.29064999750416853
Severe	ENSG00000164342	TLR3	4	186069155	Severe.M3.MAF_0.1.perc	reference	0	0.5126	-0.3537749	0.3210318	0.2705	0	+-++?-	4136	12	0	563165	1886	1	1900	0.5253650576808557
Severe	ENSG00000179213	SIGLECL1	19	51246348	Severe.M3.MAF_0.1.perc	reference	0	1	-0.7905664	0.7174617	0.2705	0	?--?--	3625	2	0	553236	285	0	287	0.9206045443183462
Hospitalized	ENSG00000206013	IFITM5	11	298200	Hospitalized.M3.MAF_0.1.perc	reference	0	0.995	-0.4852634	0.4403652	0.2705	0	?---?-	9652	5	0	576618	478	0	483	0.3906572258535501
Hospitalized	ENSG00000166012	TAF1D	11	93729948	Hospitalized.M3.MAF_0.1.perc	reference	65.6	0.02041	1.2846714	1.1657437	0.2705	3.4262395	?+-++-	11280	21	0	581315	919	0	940	0.6555304963092398
Hospitalized	ENSG00000135472	FAIM2	12	49866896	Hospitalized.M3.MAF_0.1.perc	reference	0	0.7513	0.4526196	0.4107648	0.2705	0	?+-+?-	10259	14	0	564931	441	0	455	0.4796525054751938
Hospitalized	ENSG00000124203	ZNF831	20	59123381	Hospitalized.M3.MAF_0.1.perc	reference	0	0.6447	0.3357887	0.3047528	0.2705	0	?+---+	11162	21	0	581655	843	0	864	0.6356500986513633
Susceptibility	ENSG00000233822	H2BC15	6	27837760	Susceptibility.M3.MAF_0.1.perc	reference	0	0.9892	-0.5589284	0.5072585	0.2705	0	-?--?-	22703	2	0	577701	99	0	101	0.25282024157829663
Susceptibility	ENSG00000049540	ELN	7	74027789	Susceptibility.M3.MAF_0.1.perc	reference	0	0.6802	0.2041755	0.1852912	0.2705	0	+?++--	25992	46	0	590786	726	0	772	0.4087793593839383
Susceptibility	ENSG00000157823	AP3S2	15	89830599	Susceptibility.M3.MAF_0.1.perc	reference	18.1	0.2992	0.3139226	0.2848601	0.2705	0.0942128	+?+-+-	25852	53	0	579001	954	0	1007	0.2529125394346075
Severe	ENSG00000143107	FNDC7	1	108712908	Severe.M3.MAF_1.perc	reference	0	0.9022	-0.2075308	0.1883288	0.2705	0	?-++--	4739	39	0	570308	4036	1	4077	0.8353318249994056
Severe	ENSG00000162909	CAPN2	1	223701593	Severe.M3.MAF_1.perc	reference	0	0.5995	-0.1586609	0.1439971	0.2705	0	?-++++	4675	68	0	570238	13776	48	13940	0.3808255436261307
Severe	ENSG00000187912	CLEC17A	19	14583084	Severe.M3.MAF_1.perc	reference	0	0.8213	0.6271587	0.569138	0.2705	0	?+++-?	2521	4	0	557177	128	0	132	0.17379235599934076
Susceptibility	ENSG00000233822	H2BC15	6	27837760	Susceptibility.M3.MAF_1.perc	reference	0	0.9892	-0.5589284	0.5072585	0.2705	0	-?--?-	22703	2	0	577701	99	0	101	0.25282024157829663
Severe	ENSG00000143870	PDIA6	2	10783391	Severe.M4.MAF_0.1.perc	reference	0	0.8573	-0.2466254	0.2238155	0.2705	0	+-----	4718	21	0	569005	2751	1	2774	0.22462994786826337
Severe	ENSG00000184967	NOC4L	12	132144457	Severe.M4.MAF_0.1.perc	reference	0	0.9073	-0.1777869	0.1613594	0.2705	0	+-+---	4799	53	1	566671	6779	2	6838	0.9239466563228422
Severe	ENSG00000169375	SIN3A	15	75369379	Severe.M4.MAF_0.1.perc	reference	0	0.7769	0.2158295	0.1958875	0.2705	0	+++-++	4695	42	0	568875	4762	0	4804	0.6154254066600384
Severe	ENSG00000189337	KAZN	1	13892792	Severe.M4.MAF_1.perc	reference	0	0.9236	-0.1312608	0.1191108	0.2705	0	?-+-+-	4750	100	1	570296	12163	17	12299	0.24281816335217313
Severe	ENSG00000158825	CDA	1	20589086	Severe.M4.MAF_1.perc	reference	0	0.8909	-0.3672683	0.3333352	0.2705	0	?-+--+	4553	8	0	567596	1605	2	1617	0.5576403208598182
Hospitalized	ENSG00000153767	GTF2E1	3	120742637	Hospitalized.M4.MAF_1.perc	reference	24.4	0.259	0.2019966	0.1833251	0.2705	0.0432876	?-++++	11435	154	0	567163	7885	9	8057	0.6373575965017316
Hospitalized	ENSG00000050344	NFE2L3	7	26152198	Hospitalized.M4.MAF_1.perc	reference	0	0.6813	-0.0665298	0.0603758	0.2705	0	+-+-++	12184	349	0	588228	23999	62	24472	0.11363718456993109
Hospitalized	ENSG00000100890	PRORP	14	35121846	Hospitalized.M4.MAF_1.perc	reference	0	0.6187	0.1202258	0.1091161	0.2705	0	?+--+-	12124	149	0	583311	7489	8	7654	0.8126854853599923
Susceptibility	ENSG00000154914	USP43	17	9644698	Susceptibility.M4.MAF_1.perc	reference	0	0.8788	-0.0385452	0.0349821	0.2705	0	-?-+--	26646	889	1	590246	22627	32	23582	0.47213784659842817
Susceptibility	ENSG00000254521	SIGLEC12	19	51491227	Susceptibility.M4.MAF_1.perc	reference	0	0.652	0.0719002	0.0652461	0.2705	0	+?+-+-	27126	297	1	591861	5809	9	6126	0.22951761090600295
Hospitalized	ENSG00000186687	LYRM7	5	131170944	Hospitalized.M1.MAF_0.1.perc	reference	0	0.5605	1.1509048	1.044737	0.2706	0	?+???-	5583	2	0	541705	87	0	89	9.166169688125708e-4
Susceptibility	ENSG00000145741	BTF3	5	73498408	Susceptibility.M1.MAF_0.1.perc	reference	0	0.835	0.569944	0.5172948	0.2706	0	-?+-+?	23491	6	0	572293	76	0	82	0.07674794490007304
Susceptibility	ENSG00000172901	LVRN	5	115962454	Susceptibility.M1.MAF_0.1.perc	reference	0	0.7565	-0.1588057	0.1441446	0.2706	0	-?-+-?	25504	45	0	583268	1248	0	1293	0.439587723672912
Susceptibility	ENSG00000213585	VDAC1	5	133971871	Susceptibility.M1.MAF_0.1.perc	reference	0	0.9953	-1.0496219	0.9526477	0.2706	0	??--??	20647	0	0	547836	32	0	32	0.1444900564314824
Susceptibility	ENSG00000153822	KCNJ16	17	70053429	Susceptibility.M1.MAF_0.1.perc	reference	0	0.8083	0.2136136	0.1938853	0.2706	0	-?++--	23641	32	0	578135	641	0	673	0.08322745477756739
Susceptibility	ENSG00000105726	ATP13A1	19	19645198	Susceptibility.M1.MAF_0.1.perc	reference	0	0.9844	-0.3379333	0.3067116	0.2706	0	-?---?	24313	9	0	583034	274	0	283	0.9324983882577482
Severe	ENSG00000172687	ZNF738	19	21358930	Severe.M1.MAF_1.perc	reference	0	0.9971	-0.7851655	0.7126981	0.2706	0	?-?--?	2283	9	0	3869	17	0	26	0.14339752827220567
Hospitalized	ENSG00000186687	LYRM7	5	131170944	Hospitalized.M1.MAF_1.perc	reference	0	0.5605	1.1509048	1.044737	0.2706	0	?+???-	5583	2	0	541705	87	0	89	9.166169688125708e-4
Susceptibility	ENSG00000145741	BTF3	5	73498408	Susceptibility.M1.MAF_1.perc	reference	0	0.835	0.569944	0.5172948	0.2706	0	-?+-+?	23491	6	0	572293	76	0	82	0.07674794490007304
Susceptibility	ENSG00000213585	VDAC1	5	133971871	Susceptibility.M1.MAF_1.perc	reference	0	0.9953	-1.0496219	0.9526477	0.2706	0	??--??	20647	0	0	547836	32	0	32	0.1444900564314824
Susceptibility	ENSG00000175065	DSG4	18	31376777	Susceptibility.M1.MAF_1.perc	reference	21.9	0.2747	0.2565795	0.2329032	0.2706	0.0662446	+?+--+	26776	59	0	587986	974	1	1035	0.26077318325968735
Susceptibility	ENSG00000105726	ATP13A1	19	19645198	Susceptibility.M1.MAF_1.perc	reference	0	0.9844	-0.3379333	0.3067116	0.2706	0	-?---?	24313	9	0	583034	274	0	283	0.9324983882577482
Severe	ENSG00000152082	MZT2B	2	130181737	Severe.M3.MAF_0.1.perc	reference	0	0.9862	0.5685107	0.516037	0.2706	0	?+-+?-	3740	7	0	561498	441	1	450	0.3303109127473926
Hospitalized	ENSG00000160062	ZBTB8A	1	32539427	Hospitalized.M3.MAF_0.1.perc	reference	0	0.9608	-0.826868	0.7505064	0.2706	0	?----?	9508	1	0	548352	96	0	97	0.7254546084914201
Hospitalized	ENSG00000177150	FAM210A	18	13663347	Hospitalized.M3.MAF_0.1.perc	reference	0	0.7953	-0.3698802	0.335728	0.2706	0	?---+-	8952	7	0	567045	765	0	772	0.32875207124105743
Susceptibility	ENSG00000111642	CHD4	12	6570082	Susceptibility.M3.MAF_0.1.perc	reference	0	0.8142	-0.1640614	0.1489082	0.2706	0	-?-+--	26775	45	0	590599	1218	0	1263	0.5698077177567838
Susceptibility	ENSG00000171928	TVP23B	17	18781111	Susceptibility.M3.MAF_0.1.perc	reference	55.7	0.07961	0.7921188	0.7190116	0.2706	1.0895665	+?+-?+	24101	40	0	575076	678	0	718	0.024834786468044975
Susceptibility	ENSG00000104884	ERCC2	19	45349837	Susceptibility.M3.MAF_0.1.perc	reference	0	0.9449	0.0756712	0.0686874	0.2706	0	+?++-+	27123	254	0	591857	5608	0	5862	0.6767525472552556
Severe	ENSG00000172687	ZNF738	19	21358930	Severe.M3.MAF_1.perc	reference	0	0.9971	-0.7851655	0.7126981	0.2706	0	?-?--?	2283	9	0	3869	17	0	26	0.14339752827220567
Hospitalized	ENSG00000112494	UNC93A	6	167271169	Hospitalized.M3.MAF_1.perc	reference	0	0.5672	-0.0874061	0.0793427	0.2706	0	---+-+	11862	201	0	575928	13692	45	13983	0.5726441140616434
Hospitalized	ENSG00000148734	NPFFR1	10	70247329	Hospitalized.M3.MAF_1.perc	reference	0	0.6413	-0.1151195	0.104501	0.2706	0	?---++	10523	109	0	570006	8088	11	8219	0.3649455604623115
Susceptibility	ENSG00000154358	OBSCN	1	228208044	Susceptibility.M3.MAF_1.perc	reference	0	0.529	0.0266229	0.0241651	0.2706	0	-?++-+	27126	2133	4	591861	48036	91	50359	0.9552670897483208
Susceptibility	ENSG00000180638	SLC47A2	17	19678288	Susceptibility.M3.MAF_1.perc	reference	43.4	0.1326	0.2886598	0.2619989	0.2706	0.1377374	+?-+-+	27126	115	1	591861	2713	4	2838	0.2390222117290371
Severe	ENSG00000121989	ACVR2A	2	147844517	Severe.M4.MAF_0.1.perc	reference	0	0.42	-0.6174945	0.5604581	0.2706	0	?---?+	3904	5	0	562754	1386	0	1391	0.3763540661100068
Severe	ENSG00000149948	HMGA2	12	65824460	Severe.M4.MAF_0.1.perc	reference	0	0.7868	0.5774766	0.5241963	0.2706	0	?++??-	3596	7	0	561924	633	0	640	0.46109094806027245
Hospitalized	ENSG00000135318	NT5E	6	85449584	Hospitalized.M4.MAF_0.1.perc	reference	67.5	0.01513	0.5038924	0.4573405	0.2706	0.5881262	?+--++	11536	81	0	582516	3795	1	3878	0.2551246630359837
Hospitalized	ENSG00000081177	EXD2	14	69191511	Hospitalized.M4.MAF_0.1.perc	reference	10	0.3492	0.2330023	0.2114827	0.2706	0.0355627	?++--+	10919	77	0	576968	3585	2	3666	0.9078879378821252
Hospitalized	ENSG00000123154	WDR83	19	12666802	Hospitalized.M4.MAF_0.1.perc	reference	44.9	0.1227	0.4668674	0.42381	0.2706	0.3536172	?++++-	11894	76	0	582844	2672	0	2748	0.4456318070190026
Hospitalized	ENSG00000131051	RBM39	20	35701347	Hospitalized.M4.MAF_0.1.perc	reference	0	0.5538	0.2715711	0.2465119	0.2706	0	?++---	10688	32	0	577153	1486	0	1518	0.021877081146935345
Susceptibility	ENSG00000121210	TMEM131L	4	153466346	Susceptibility.M4.MAF_0.1.perc	reference	0	0.5197	-0.059723	0.0542106	0.2706	0	+?----	26972	382	0	589395	8980	6	9374	0.2675206694404124
Susceptibility	ENSG00000196152	ZNF79	9	127424374	Susceptibility.M4.MAF_0.1.perc	reference	0	0.6957	-0.1121615	0.1018117	0.2706	0	-?--++	26751	99	0	591333	2535	1	2636	0.17351771774858818
Susceptibility	ENSG00000139350	NEDD1	12	96907224	Susceptibility.M4.MAF_0.1.perc	reference	0	0.6541	-0.0909866	0.0825932	0.2706	0	+?---+	27126	160	0	591861	3824	1	3986	0.9858009386430642
Susceptibility	ENSG00000134758	RNF138	18	32091874	Susceptibility.M4.MAF_0.1.perc	reference	10.4	0.347	-0.3182733	0.2889105	0.2706	0.0688174	-?--+-	25009	26	0	578533	686	0	712	0.6162791383393919
Hospitalized	ENSG00000114248	LRRC31	3	169839172	Hospitalized.M4.MAF_1.perc	reference	0	0.538	0.1289646	0.1170576	0.2706	0	-++-++	12124	126	0	588134	5157	7	5297	0.48811005198177876
Hospitalized	ENSG00000186970	KRTAP15-1	21	30440275	Hospitalized.M4.MAF_1.perc	reference	0	0.8875	0.2676554	0.2429503	0.2706	0	?++-++	9582	30	0	567212	1084	4	1122	0.9536333848074016
Susceptibility	ENSG00000170967	DDI1	11	104036640	Susceptibility.M4.MAF_1.perc	reference	1.4	0.3982	0.0717501	0.0651286	0.2706	7.703e-4	+?++++	26671	326	0	580647	6918	10	7264	0.9957937263829588
Hospitalized	ENSG00000024526	DEPDC1	1	68474152	Hospitalized.M1.MAF_0.1.perc	reference	0	0.5119	-0.3983816	0.3617096	0.2707	0	?----+	10621	9	0	580530	523	0	532	0.9007166367972649
Hospitalized	ENSG00000160183	TMPRSS3	21	42371887	Hospitalized.M1.MAF_0.1.perc	reference	0	0.6867	-0.5217454	0.4736824	0.2707	0	?--+--	10638	7	0	578476	266	0	273	0.22980690332513082
Susceptibility	ENSG00000107593	PKD2L1	10	100288149	Susceptibility.M1.MAF_0.1.perc	reference	55.9	0.05957	0.4751912	0.4314168	0.2707	0.4461058	+?-+-+	26821	40	0	590734	754	1	796	0.2656556867884301
Severe	ENSG00000135148	TRAFD1	12	112125538	Severe.M1.MAF_1.perc	reference	0	0.6964	0.7930551	0.7200439	0.2707	0	?++---	3878	2	0	567576	152	0	154	0.5451057966386721
Hospitalized	ENSG00000050393	MCUR1	6	13786557	Hospitalized.M1.MAF_1.perc	reference	0	0.9975	-0.4017837	0.3648059	0.2707	0	----+-	10561	10	0	583322	581	0	591	0.9330704075333001
Hospitalized	ENSG00000104133	SPG11	15	44562696	Hospitalized.M1.MAF_1.perc	reference	0	0.8685	0.2080202	0.1888628	0.2707	0	?++--+	11926	55	0	583124	2315	1	2372	0.5079938677124106
Susceptibility	ENSG00000146966	DENND2A	7	140518420	Susceptibility.M1.MAF_1.perc	reference	0	0.9234	-0.3596883	0.3265649	0.2707	0	-?--+?	23418	14	0	563704	230	0	244	0.18270848230436648
Severe	ENSG00000167131	CCDC103	17	44899142	Severe.M3.MAF_0.1.perc	reference	0	0.9988	-0.9758526	0.8859615	0.2707	0	?--??-	3354	0	0	563344	243	0	243	0.14096113009687303
Hospitalized	ENSG00000156171	DRAM2	1	111117163	Hospitalized.M3.MAF_0.1.perc	reference	20.1	0.2892	0.8535645	0.7750021	0.2707	0.7536447	?+++?+	9638	28	0	574847	1706	0	1734	0.07980869666456605
Hospitalized	ENSG00000110046	ATG2A	11	64894546	Hospitalized.M3.MAF_0.1.perc	reference	0	0.5493	-0.1508821	0.1369791	0.2707	0	?-+++-	12064	76	0	583218	4503	1	4581	0.6716004454416366
Hospitalized	ENSG00000169059	VCX3A	23	6533618	Hospitalized.M3.MAF_0.1.perc	reference	0	0.6736	0.3687906	0.3348113	0.2707	0	?+--?-	9114	28	3	523433	313	142	631	0.5820008949982076
Susceptibility	ENSG00000155657	TTN	2	178525989	Susceptibility.M3.MAF_0.1.perc	reference	0	0.5051	-0.0556048	0.0504843	0.2707	0	----+-	27910	704	0	595896	9242	5	9956	0.6526738286035918
Susceptibility	ENSG00000132463	GRSF1	4	70815783	Susceptibility.M3.MAF_0.1.perc	reference	56.2	0.05783	0.5848129	0.5309756	0.2707	0.7049475	+?-++-	26477	63	0	580442	1792	0	1855	0.15472335034319615
Susceptibility	ENSG00000157322	CLEC18A	16	69950705	Susceptibility.M3.MAF_0.1.perc	reference	0	0.6903	-0.2036019	0.1848433	0.2707	0	+?-+-+	23954	26	0	583526	742	6	780	0.3210776711261317
Severe	ENSG00000179431	FJX1	11	35618460	Severe.M3.MAF_1.perc	reference	0	0.9924	-0.3879199	0.3521749	0.2707	0	------	4375	4	0	554573	130	0	134	0.4378994889984001
Hospitalized	ENSG00000156171	DRAM2	1	111117163	Hospitalized.M3.MAF_1.perc	reference	20.1	0.2892	0.8535645	0.7750021	0.2707	0.7536447	?+++?+	9638	28	0	574847	1706	0	1734	0.07980869666456605
Hospitalized	ENSG00000168530	MYL1	2	210290150	Hospitalized.M3.MAF_1.perc	reference	0	0.936	-0.182498	0.1656767	0.2707	0	?--++-	11207	42	0	569818	3065	4	3115	0.8794254909851638
Hospitalized	ENSG00000203970	DEFB110	6	50009138	Hospitalized.M3.MAF_1.perc	reference	0	0.7113	0.4333992	0.3934603	0.2707	0	?+-++-	9277	11	0	565928	113	0	124	0.1821865883226541
Hospitalized	ENSG00000142188	TMEM50B	21	33432485	Hospitalized.M3.MAF_1.perc	reference	0	0.9855	-0.5226352	0.4744732	0.2707	0	?---?-	10984	6	0	568163	363	0	369	0.6208002945516747
Hospitalized	ENSG00000162878	PKDCC	2	42048021	Hospitalized.M4.MAF_0.1.perc	reference	29.9	0.2224	0.3256603	0.2956799	0.2707	0.1347083	?-++++	11312	70	0	578490	4329	4	4407	0.0518418418067144
Susceptibility	ENSG00000198937	CCDC167	6	37482938	Susceptibility.M4.MAF_0.1.perc	reference	0	0.6746	-0.1598681	0.1451551	0.2707	0	-?----	26248	48	0	587572	1162	2	1214	0.5156595235611613
Susceptibility	ENSG00000167195	GOLGA6C	15	75258599	Susceptibility.M4.MAF_0.1.perc	reference	0	0.4249	-0.0979565	0.0889422	0.2707	0	-?---+	18921	131	0	473209	3283	39	3492	0.055070030079410005
Susceptibility	ENSG00000176225	RTTN	18	70003031	Susceptibility.M4.MAF_0.1.perc	reference	0	0.9654	0.0478341	0.0434292	0.2707	0	+?++-+	27126	647	0	591861	14220	7	14881	0.5354358585144684
Susceptibility	ENSG00000063169	BICRA	19	47608196	Susceptibility.M4.MAF_0.1.perc	reference	0	0.7765	-0.0534457	0.0485198	0.2707	0	-?--+-	26424	461	1	587505	11330	3	11799	0.8166697008837644
Susceptibility	ENSG00000182816	KRTAP13-2	21	30371390	Susceptibility.M4.MAF_0.1.perc	reference	0	0.9245	0.1588367	0.1441929	0.2707	0	-?++--	23626	61	0	577306	1268	0	1329	0.5061796368592533
Severe	ENSG00000086570	FAT2	5	151504093	Severe.M4.MAF_1.perc	reference	0	0.9297	-0.0675208	0.0613005	0.2707	0	---+--	5048	396	0	570759	62327	122	62967	0.9350519332988072
Severe	ENSG00000177051	FBXO46	19	45710629	Severe.M4.MAF_1.perc	reference	0	0.8856	-0.1762391	0.1600175	0.2707	0	+-+--+	4716	44	0	568758	7755	0	7799	0.3200862137234788
Severe	ENSG00000160202	CRYAA	21	43169008	Severe.M4.MAF_1.perc	reference	0	0.8822	0.7965531	0.7231551	0.2707	0	?+-??-	2003	2	1	58153	125	51	231	0.17302707701899564
Hospitalized	ENSG00000263513	FAM72C	1	143955364	Hospitalized.M4.MAF_1.perc	reference	0	0.8716	0.5220074	0.4739041	0.2707	0	?+----	7558	9	0	553790	138	19	185	0.7087461857913353
Hospitalized	ENSG00000164061	BSN	3	49554477	Hospitalized.M4.MAF_1.perc	reference	0	0.9761	-0.0460849	0.0418376	0.2707	0	+-----	12184	927	2	588228	53059	73	54136	0.7806984542439682
Hospitalized	ENSG00000083097	DOP1A	6	83067666	Hospitalized.M4.MAF_1.perc	reference	0	0.6345	-0.0729249	0.0662044	0.2707	0	--++--	12184	348	0	588228	20167	40	20595	0.4479337336377064
Hospitalized	ENSG00000196557	CACNA1H	16	1153106	Hospitalized.M4.MAF_1.perc	reference	11.1	0.3424	-0.0688042	0.0624616	0.2707	0.0033727	?--+++	12124	823	1	583311	52700	88	53701	0.00625029838506352
Hospitalized	ENSG00000244687	UBE2V1	20	50081124	Hospitalized.M4.MAF_1.perc	reference	0	0.4743	0.2935892	0.2665708	0.2707	0	?+--++	8468	22	0	563096	973	1	997	0.07858509704579567
Susceptibility	ENSG00000003147	ICA1	7	8113184	Susceptibility.M4.MAF_1.perc	reference	0	0.4247	0.0779709	0.0707961	0.2707	0	--++-+	27255	251	0	594271	4972	5	5233	0.19271540528802922
Susceptibility	ENSG00000167914	GSDMA	17	39953263	Susceptibility.M4.MAF_1.perc	reference	0	0.6459	0.0978179	0.0888067	0.2707	0	+?++++	27126	163	1	591861	2992	5	3167	0.9705843095570379
Severe	ENSG00000197993	KEL	7	142941114	Severe.M1.MAF_0.1.perc	reference	0	0.9625	-0.4658422	0.4230005	0.2708	0	?-+---	4438	5	0	569263	667	0	672	0.1028426763798012
Hospitalized	ENSG00000138308	PLA2G12B	10	72934762	Hospitalized.M1.MAF_0.1.perc	reference	0	0.9624	-0.9085158	0.8250821	0.2708	0	?---?-	8293	2	0	554553	108	0	110	0.324281096334891
Susceptibility	ENSG00000162755	KLHDC9	1	161098361	Susceptibility.M1.MAF_0.1.perc	reference	25.9	0.2491	0.5754079	0.5225541	0.2708	0.3631612	+?-+-+	24708	12	0	572525	160	0	172	0.9704201932124605
Susceptibility	ENSG00000168385	SEPTIN2	2	241315100	Susceptibility.M1.MAF_0.1.perc	reference	0	0.62	0.3906502	0.3547455	0.2708	0	+?++--	23558	10	0	584477	186	0	196	0.5967759015792587
Susceptibility	ENSG00000156261	CCT8	21	29055805	Susceptibility.M1.MAF_0.1.perc	reference	55.4	0.106	1.4111059	1.2814017	0.2708	2.6496642	+?+-??	21552	4	0	531740	54	0	58	0.8021198543162977
Severe	ENSG00000268799	H3Y2	5	17490967	Severe.M1.MAF_1.perc	reference	0	1	2.01489	1.829693	0.2708	0	?+????	176	1	0	791	1	0	2	0.2708
Hospitalized	ENSG00000138308	PLA2G12B	10	72934762	Hospitalized.M1.MAF_1.perc	reference	0	0.9624	-0.9085158	0.8250821	0.2708	0	?---?-	8293	2	0	554553	108	0	110	0.324281096334891
Hospitalized	ENSG00000109111	SUPT6H	17	28662198	Hospitalized.M1.MAF_1.perc	reference	29	0.2355	1.9308455	1.7532306	0.2708	2.5173422	?+?-??	5458	1	0	502435	22	0	23	0.11759587413633199
Susceptibility	ENSG00000168385	SEPTIN2	2	241315100	Susceptibility.M1.MAF_1.perc	reference	0	0.62	0.3906502	0.3547455	0.2708	0	+?++--	23558	10	0	584477	186	0	196	0.5967759015792587
Susceptibility	ENSG00000122707	RECK	9	36036913	Susceptibility.M1.MAF_1.perc	reference	0	0.6541	0.2618884	0.2378025	0.2708	0	+?+---	24321	26	0	575765	471	0	497	0.7413535249392593
Susceptibility	ENSG00000140451	PIF1	15	64815632	Susceptibility.M1.MAF_1.perc	reference	13.8	0.3265	-0.318877	0.289579	0.2708	0.0845953	+?--+-	26418	32	0	588379	789	0	821	0.5529240561703632
Susceptibility	ENSG00000124155	PIGT	20	45416084	Susceptibility.M1.MAF_1.perc	reference	0	0.4899	-0.2007014	0.1822438	0.2708	0	+?---?	26133	30	0	587317	804	0	834	0.17920776518524134
Susceptibility	ENSG00000156261	CCT8	21	29055805	Susceptibility.M1.MAF_1.perc	reference	55.4	0.106	1.4111059	1.2814017	0.2708	2.6496642	+?+-??	21552	4	0	531740	54	0	58	0.8021198543162977
Severe	ENSG00000164548	TRA2A	7	23504780	Severe.M3.MAF_0.1.perc	reference	0.3	0.3668	0.677026	0.614809	0.2708	0.0129921	?++??-	3541	4	0	563084	432	0	436	0.30684887728402505
Severe	ENSG00000141030	COPS3	17	17246616	Severe.M3.MAF_0.1.perc	reference	0	0.9994	-1.0207406	0.9269269	0.2708	0	?--??-	2110	0	0	559712	285	0	285	0.6101125929644454
Hospitalized	ENSG00000155868	MED7	5	157137424	Hospitalized.M3.MAF_0.1.perc	reference	0	0.683	-0.5881901	0.5341341	0.2708	0	?-+-+-	10526	6	0	568651	262	0	268	0.7575140175581978
Hospitalized	ENSG00000185808	PIGP	21	37062846	Hospitalized.M3.MAF_0.1.perc	reference	0	0.872	-0.3697964	0.3358376	0.2708	0	?--+--	10285	10	0	567523	666	0	676	0.37460921498686317
Susceptibility	ENSG00000128567	PODXL	7	131500262	Susceptibility.M3.MAF_0.1.perc	reference	0	0.6985	0.2693797	0.2446134	0.2708	0	-?+--+	24432	24	0	573490	414	0	438	0.49841417095916385
Susceptibility	ENSG00000089060	SLC8B1	12	113298759	Susceptibility.M3.MAF_0.1.perc	reference	0	0.8058	0.1270639	0.1153823	0.2708	0	-+++--	26446	97	0	595247	1949	1	2048	0.7892831528410167
Susceptibility	ENSG00000103932	RPAP1	15	41517176	Susceptibility.M3.MAF_0.1.perc	reference	10.1	0.3488	-0.168316	0.1528409	0.2708	0.0203405	+?----	27079	113	0	591673	2769	1	2884	0.3857242643812411
Susceptibility	ENSG00000101901	ALG13	23	111665811	Susceptibility.M3.MAF_0.1.perc	reference	0	0.4118	0.3274948	0.2973719	0.2708	0	-?++?-	23418	6	6	529605	67	34	153	0.260375724020542
Severe	ENSG00000268799	H3Y2	5	17490967	Severe.M3.MAF_1.perc	reference	0	1	2.01489	1.829693	0.2708	0	?+????	176	1	0	791	1	0	2	0.2708
Severe	ENSG00000164548	TRA2A	7	23504780	Severe.M3.MAF_1.perc	reference	0.3	0.3668	0.677026	0.614809	0.2708	0.0129921	?++??-	3541	4	0	563084	432	0	436	0.30684887728402505
Severe	ENSG00000141030	COPS3	17	17246616	Severe.M3.MAF_1.perc	reference	0	0.9994	-1.0207406	0.9269269	0.2708	0	?--??-	2110	0	0	559712	285	0	285	0.6101125929644454
Severe	ENSG00000099795	NDUFB7	19	14566078	Severe.M3.MAF_1.perc	reference	0	0.4636	-0.3548235	0.3221926	0.2708	0	?-++--	4322	6	0	565787	1159	0	1165	0.39098279262559976
Hospitalized	ENSG00000170265	ZNF282	7	149195546	Hospitalized.M3.MAF_1.perc	reference	0	0.4844	-0.3472386	0.3153498	0.2708	0	?-++--	10019	11	0	566602	791	0	802	0.13393482440268523
Hospitalized	ENSG00000237521	OR7E24	19	9247344	Hospitalized.M3.MAF_1.perc	reference	10.8	0.3442	0.2563239	0.232741	0.2708	0.0482531	?+-+++	9719	61	0	566449	3912	0	3973	0.4122635999412207
Susceptibility	ENSG00000126602	TRAP1	16	3651639	Susceptibility.M3.MAF_1.perc	reference	0	0.7673	0.0446261	0.0405224	0.2708	0	+?++++	27126	716	3	591861	15752	62	16598	0.6543848255898648
Severe	ENSG00000138246	DNAJC13	3	132417502	Severe.M4.MAF_0.1.perc	reference	0	0.9002	0.139214	0.1264122	0.2708	0	++++--	4906	96	0	570620	10741	3	10843	0.8387477402869994
Hospitalized	ENSG00000197969	VPS13A	9	77177445	Hospitalized.M4.MAF_0.1.perc	reference	52.9	0.07493	-0.2587697	0.2349621	0.2708	0.1280876	?+---+	12124	266	0	583311	14172	9	14456	0.7781916660228219
Susceptibility	ENSG00000130772	MED18	1	28329002	Susceptibility.M4.MAF_0.1.perc	reference	0	0.8899	0.1353926	0.122942	0.2708	0	-?+---	25079	81	0	573606	1779	1	1862	0.9782336706117539
Susceptibility	ENSG00000109272	PF4V1	4	73853296	Susceptibility.M4.MAF_0.1.perc	reference	0	0.4727	0.2012483	0.1827635	0.2708	0	+?++--	25508	36	0	589170	794	0	830	0.40371457469126015
Susceptibility	ENSG00000133961	NUMB	14	73275107	Susceptibility.M4.MAF_0.1.perc	reference	0	0.4243	0.0939722	0.085331099999999993	0.2708	0	-?+---	25347	161	0	574665	3371	0	3532	0.8015671498637281
Severe	ENSG00000268799	H3Y2	5	17490967	Severe.M4.MAF_1.perc	reference	0	1	2.01489	1.829693	0.2708	0	?+????	176	1	0	791	1	0	2	0.2708
Hospitalized	ENSG00000143947	RPS27A	2	55231903	Hospitalized.M4.MAF_1.perc	reference	0	0.8968	-0.2028468	0.1842158	0.2708	0	?-----	10887	37	0	576148	2562	3	2605	0.5892824484277693
Hospitalized	ENSG00000198833	UBE2J1	6	89326625	Hospitalized.M4.MAF_1.perc	reference	0	0.5927	0.2408899	0.2187253	0.2708	0	-++---	9998	27	0	572077	1232	1	1261	0.3195009601629536
Susceptibility	ENSG00000164037	SLC9B1	4	102885048	Susceptibility.M4.MAF_1.perc	reference	53.6	0.05614	0.1473292	0.1337943	0.2708	0.0440673	+++---	27649	631	0	593695	13976	9	14625	0.21895819453809426
Severe	ENSG00000144535	DIS3L2	2	231961245	Severe.M1.MAF_0.1.perc	reference	11.8	0.3336	1.0354958	0.9406075	0.2709	0.8273861	?+-?--	3154	6	0	550787	285	0	291	0.513633743769376
Severe	ENSG00000121350	PYROXD1	12	21437615	Severe.M1.MAF_0.1.perc	reference	0	0.5827	0.4680042	0.4250962	0.2709	0	?++-+-	4489	6	0	569555	692	0	698	0.4026241782081128
Severe	ENSG00000111696	NT5DC3	12	103770453	Severe.M1.MAF_0.1.perc	reference	0	0.8365	-0.4623287	0.4198827	0.2709	0	?-+---	4157	4	0	567359	912	1	918	0.34385268583957296
Severe	ENSG00000100526	CDKN3	14	54396849	Severe.M1.MAF_0.1.perc	reference	0	0.9653	0.8696726	0.7899381	0.2709	0	?+-??-	3111	2	0	559274	221	0	223	0.6854649957467479
Severe	ENSG00000166484	MAPK7	17	19377721	Severe.M1.MAF_0.1.perc	reference	0	1	-1.0126598	0.9198418	0.2709	0	?--?--	2219	0	0	562244	240	0	240	0.15305936145512775
Severe	ENSG00000203952	CCDC160	23	134237047	Severe.M1.MAF_0.1.perc	reference	0	0.9254	1.1851518	1.0765502	0.2709	0	?+-?--	3199	4	0	520777	26	5	40	0.1844949785672802
Hospitalized	ENSG00000145337	PYURF	4	88520998	Hospitalized.M1.MAF_0.1.perc	reference	0	0.8705	-0.9585723	0.8706386	0.2709	0	?--+??	6636	1	0	551857	87	0	88	0.3703802592213863
Susceptibility	ENSG00000185101	ANO9	11	417933	Susceptibility.M1.MAF_0.1.perc	reference	0	0.516	0.1897805	0.1723572	0.2709	0	-?+++-	25357	38	1	579441	701	1	743	0.23420554929772938
Susceptibility	ENSG00000181552	EDDM3B	14	20768404	Susceptibility.M1.MAF_0.1.perc	reference	0	0.5364	0.3858522	0.3504636	0.2709	0	-?++??	22780	10	0	572300	164	0	174	0.1557418928366397
Susceptibility	ENSG00000101460	MAP1LC3A	20	34546854	Susceptibility.M1.MAF_0.1.perc	reference	0	0.7509	0.5260178	0.4777778	0.2709	0	+?++-?	22479	7	0	541827	112	0	119	0.12216687275684035
Severe	ENSG00000144535	DIS3L2	2	231961245	Severe.M1.MAF_1.perc	reference	11.8	0.3336	1.0354958	0.9406075	0.2709	0.8273861	?+-?--	3154	6	0	550787	285	0	291	0.513633743769376
Severe	ENSG00000100526	CDKN3	14	54396849	Severe.M1.MAF_1.perc	reference	0	0.9653	0.8696726	0.7899381	0.2709	0	?+-??-	3111	2	0	559274	221	0	223	0.6854649957467479
Severe	ENSG00000166484	MAPK7	17	19377721	Severe.M1.MAF_1.perc	reference	0	1	-1.0126598	0.9198418	0.2709	0	?--?--	2219	0	0	562244	240	0	240	0.15305936145512775
Hospitalized	ENSG00000145337	PYURF	4	88520998	Hospitalized.M1.MAF_1.perc	reference	0	0.8705	-0.9585723	0.8706386	0.2709	0	?--+??	6636	1	0	551857	87	0	88	0.3703802592213863
Susceptibility	ENSG00000145545	SRD5A1	5	6633427	Susceptibility.M1.MAF_1.perc	reference	0	0.9969	-0.6750014	0.6130368	0.2709	0	-?--??	22018	1	0	565169	76	0	77	0.32902710894150156
Susceptibility	ENSG00000130182	ZSCAN10	16	3088890	Susceptibility.M1.MAF_1.perc	reference	0	0.61240000000000006	-0.2811777	0.2553663	0.2709	0	-?----	25248	14	0	586037	347	1	363	0.6039981581473092
Severe	ENSG00000272391	POM121C	7	75416786	Severe.M3.MAF_0.1.perc	reference	0	0.5742	0.3649328	0.3314863	0.2709	0	?+++?-	3983	14	0	565573	1142	4	1164	0.2832690019828199
Hospitalized	ENSG00000163209	SPRR3	1	153001747	Hospitalized.M3.MAF_0.1.perc	reference	0	0.9982	-0.7428451	0.6747249	0.2709	0	?-----	9749	3	0	536493	75	0	78	0.1642438738330166
Hospitalized	ENSG00000143344	RGL1	1	183636085	Hospitalized.M3.MAF_0.1.perc	reference	78.9	8.004e-4	1.6801665	1.5260961	0.2709	7.9132517	?-+-+-	9439	14	0	556257	741	0	755	0.3474316053124541
Hospitalized	ENSG00000156471	PTDSS1	8	96261902	Hospitalized.M3.MAF_1.perc	reference	0	0.8708	-0.2368167	0.2150751	0.2709	0	?----+	8542	18	0	567895	2203	5	2231	0.39442406919122336
Susceptibility	ENSG00000273514	FOXD4L6	9	41126435	Susceptibility.M3.MAF_1.perc	reference	0	0.7131	-0.3190099	0.2897238	0.2709	0	-?---+	21921	8	1	564206	245	12	279	0.19830876718614782
Susceptibility	ENSG00000158042	MRPL17	11	6680385	Susceptibility.M3.MAF_1.perc	reference	0	0.8905	-0.2334258	0.2119938	0.2709	0	+?----	25309	20	0	590180	579	0	599	0.65644148379901
Severe	ENSG00000165566	AMER2	13	25161679	Severe.M4.MAF_0.1.perc	reference	0	0.9888	-0.2522627	0.2291258	0.2709	0	+-----	4661	22	0	568599	3491	0	3513	0.5510041973317467
Severe	ENSG00000016490	CLCA1	1	86468368	Severe.M4.MAF_1.perc	reference	0	0.6939	-0.1788809	0.1624565	0.2709	0	?-+--+	4698	52	0	570368	5917	4	5977	0.5824634912041077
Severe	ENSG00000105198	LGALS13	19	39602501	Severe.M4.MAF_1.perc	reference	49.3	0.07931	0.638463	0.5799358	0.2709	0.8492883	++--++	3617	30	0	178059	1765	2	1799	0.6288837379927129
Hospitalized	ENSG00000005194	CIAPIN1	16	57428187	Hospitalized.M4.MAF_1.perc	reference	0	0.6888	0.1097476	0.0996796	0.2709	0	?+---+	12119	137	0	583299	9096	15	9263	0.7859047887327566
Susceptibility	ENSG00000273514	FOXD4L6	9	41126435	Susceptibility.M4.MAF_1.perc	reference	0	0.7131	-0.3190099	0.2897238	0.2709	0	-?---+	21921	8	1	564206	245	12	279	0.19830876718614782
Susceptibility	ENSG00000079313	REXO1	19	1815248	Susceptibility.M4.MAF_1.perc	reference	0	0.6682	-0.036735	0.0333663	0.2709	0	-?----	27268	1032	1	591872	24713	18	25783	0.5094630840308277
Severe	ENSG00000152558	TMEM123	11	102396332	Severe.M1.MAF_0.1.perc	reference	7.4	0.3397	1.290516	1.172386	0.271	0.5092622	?++??-	3287	2	0	560063	125	0	127	0.5131679333808088
Severe	ENSG00000159210	SNF8	17	48929316	Severe.M1.MAF_0.1.perc	reference	0	0.9987	-1.0435681	0.9479743	0.271	0	?--+?-	3947	1	0	566299	157	0	158	0.3808956953260527
Severe	ENSG00000132793	LPIN3	20	41340821	Severe.M1.MAF_0.1.perc	reference	0	0.9419	-0.36033	0.3273445	0.271	0	?-+?--	4335	12	0	568458	1703	2	1719	0.39664806373011396
Hospitalized	ENSG00000175701	MTLN	2	110211529	Hospitalized.M1.MAF_0.1.perc	reference	0	0.7764	1.2943564	1.1757606	0.271	0	?+-?-?	1260	2	0	14544	7	0	9	0.2555678087743275
Hospitalized	ENSG00000165660	ABRAXAS2	10	124801819	Hospitalized.M1.MAF_0.1.perc	reference	0	0.8112	0.8137403	0.7391871	0.271	0	?+-?--	8222	5	0	554203	171	0	176	0.6905635237450943
Hospitalized	ENSG00000135441	BLOC1S1	12	55716037	Hospitalized.M1.MAF_0.1.perc	reference	37.4	0.2023	0.9487545	0.8619631	0.271	0.8581922	?++??-	7497	5	0	563649	256	0	261	0.8737181820082583
Severe	ENSG00000152558	TMEM123	11	102396332	Severe.M1.MAF_1.perc	reference	7.4	0.3397	1.290516	1.172386	0.271	0.5092622	?++??-	3287	2	0	560063	125	0	127	0.5131679333808088
Severe	ENSG00000177548	RABEP2	16	28904421	Severe.M1.MAF_1.perc	reference	0	0.9163	-0.6974099	0.6335662	0.271	0	?---?-	3905	0	0	563345	221	1	223	0.7563606881253713
Severe	ENSG00000159210	SNF8	17	48929316	Severe.M1.MAF_1.perc	reference	0	0.9987	-1.0435681	0.9479743	0.271	0	?--+?-	3947	1	0	566299	157	0	158	0.3808956953260527
Hospitalized	ENSG00000175701	MTLN	2	110211529	Hospitalized.M1.MAF_1.perc	reference	0	0.7764	1.2943564	1.1757606	0.271	0	?+-?-?	1260	2	0	14544	7	0	9	0.2555678087743275
Hospitalized	ENSG00000165660	ABRAXAS2	10	124801819	Hospitalized.M1.MAF_1.perc	reference	0	0.8112	0.8137403	0.7391871	0.271	0	?+-?--	8222	5	0	554203	171	0	176	0.6905635237450943
Susceptibility	ENSG00000196208	GREB1	2	11482341	Susceptibility.M1.MAF_1.perc	reference	0	0.7866	0.1929509	0.1752834	0.271	0	+?+--+	25493	52	1	574480	640	1	696	0.43520971875207803
Susceptibility	ENSG00000114650	SCAP	3	47413681	Susceptibility.M1.MAF_1.perc	reference	0	0.4622	0.2889248	0.2624708	0.271	0	-?++-?	25716	24	1	584023	372	0	398	0.6791817740966162
Susceptibility	ENSG00000141519	CCDC40	17	80036632	Susceptibility.M1.MAF_1.perc	reference	0	0.9921	-0.0600188	0.0545237	0.271	0	-?----	25442	345	0	579754	9611	31	10018	0.08317482522340121
Hospitalized	ENSG00000175701	MTLN	2	110211529	Hospitalized.M3.MAF_0.1.perc	reference	0	0.7764	1.2943564	1.1757606	0.271	0	?+-?-?	1260	2	0	14544	7	0	9	0.2555678087743275
Susceptibility	ENSG00000171303	KCNK3	2	26692690	Susceptibility.M3.MAF_0.1.perc	reference	0	0.8715	-0.3356906	0.3049853	0.271	0	-?-++-	22051	10	0	556215	269	0	279	0.5412221226667391
Severe	ENSG00000117410	ATP6V0B	1	43974487	Severe.M3.MAF_1.perc	reference	0	0.4914	-0.5214615	0.4737757	0.271	0	?-+-?-	3290	2	0	561102	1124	1	1128	0.5228110048024993
Severe	ENSG00000185246	PRPF39	14	45084107	Severe.M3.MAF_1.perc	reference	63.4	0.04206	1.7246133	1.566631	0.271	4.8738705	?++?--	3721	6	0	562202	373	0	379	0.018692546721205454
Severe	ENSG00000124160	NCOA5	20	46060991	Severe.M3.MAF_1.perc	reference	0	0.8763	-0.2115749	0.1921991	0.271	0	?--+?-	4077	23	0	552974	5436	13	5485	0.07186795511249601
Severe	ENSG00000124227	ANKRD60	20	58218495	Severe.M3.MAF_1.perc	reference	0	0.8217	0.4319825	0.3924523	0.271	0	?+--+-	4233	13	0	566333	1084	1	1099	0.156470177838122
Hospitalized	ENSG00000126088	UROD	1	45010950	Hospitalized.M3.MAF_1.perc	reference	25.9	0.2488	0.4906636	0.4457064	0.271	0.2633672	?++++-	10829	25	0	580839	852	0	877	0.09307483068712771
Hospitalized	ENSG00000175701	MTLN	2	110211529	Hospitalized.M3.MAF_1.perc	reference	0	0.7764	1.2943564	1.1757606	0.271	0	?+-?-?	1260	2	0	14544	7	0	9	0.2555678087743275
Susceptibility	ENSG00000171303	KCNK3	2	26692690	Susceptibility.M3.MAF_1.perc	reference	0	0.8715	-0.3356906	0.3049853	0.271	0	-?-++-	22051	10	0	556215	269	0	279	0.5412221226667391
Susceptibility	ENSG00000091137	SLC26A4	7	107660828	Susceptibility.M3.MAF_1.perc	reference	68.9	0.006683	0.2017098	0.1832385	0.271	0.1147519	++-+-+	27803	369	0	596161	7837	8	8222	0.8134617954351061
Susceptibility	ENSG00000256870	SLC5A8	12	101155493	Susceptibility.M3.MAF_1.perc	reference	0	0.7775	0.1293364	0.1175073	0.271	0	+?+-+-	25008	95	0	578323	1754	2	1853	0.3230609427365522
Hospitalized	ENSG00000113328	CCNG1	5	163437569	Hospitalized.M4.MAF_0.1.perc	reference	25.7	0.2501	0.4347267	0.3949664	0.271	0.2202784	?++---	10896	43	0	578249	2021	0	2064	0.04928952755573342
Hospitalized	ENSG00000131951	LRRC9	14	59919713	Hospitalized.M4.MAF_0.1.perc	reference	0	0.9583	0.306844	0.2787771	0.271	0	?+-++?	5165	67	0	16861	67	0	134	0.5346549549577106
Hospitalized	ENSG00000101132	PFDN4	20	54208087	Hospitalized.M4.MAF_0.1.perc	reference	0	0.784	-0.4622669	0.4199836	0.271	0	?--+--	8580	7	0	564405	407	0	414	0.43846603173909954
Susceptibility	ENSG00000166510	CCDC68	18	54901509	Susceptibility.M4.MAF_0.1.perc	reference	0	0.9484	0.1366275	0.1241176	0.271	0	-?+++-	26614	81	0	590793	1615	0	1696	0.5559482069272075
Severe	ENSG00000153814	JAZF1	7	27830573	Severe.M4.MAF_1.perc	reference	0	0.9089	-0.2901524	0.2635745	0.271	0	+-+-?-	4336	21	0	564233	2053	4	2082	0.6385468298433241
Susceptibility	ENSG00000185278	ZBTB37	1	173868082	Susceptibility.M4.MAF_1.perc	reference	8.1	0.3604	0.1289601	0.117153	0.271	0.010219	+?+-++	25925	193	0	578525	3836	1	4031	0.44186352089648445
Severe	ENSG00000102098	SCML2	23	18239313	Severe.M1.MAF_0.1.perc	reference	0	1	0.8258018	0.7502922	0.2711	0	?+????	1579	0	1	502299	7	9	27	0.09686174928876726
Hospitalized	ENSG00000075073	TACR2	10	69403903	Hospitalized.M1.MAF_0.1.perc	reference	0	0.8533	0.5146304	0.4675827	0.2711	0	?+--+-	8667	10	0	567999	375	0	385	0.263889032023946
Susceptibility	ENSG00000145545	SRD5A1	5	6633427	Susceptibility.M1.MAF_0.1.perc	reference	0	0.9969	-0.6751116	0.6134365	0.2711	0	-?--??	22018	1	0	565169	75	0	76	0.32902710894150156
Susceptibility	ENSG00000150750	C11orf53	11	111245726	Susceptibility.M1.MAF_0.1.perc	reference	0	0.9814	0.1989045	0.180717	0.2711	0	-?+---	24282	40	0	574723	822	0	862	0.4625970350282872
Susceptibility	ENSG00000121101	TEX14	17	58556678	Susceptibility.M1.MAF_0.1.perc	reference	0	0.7951	-0.137238	0.1246946	0.2711	0	+?----	26855	60	1	590797	1686	3	1754	0.4667886169158649
Severe	ENSG00000121350	PYROXD1	12	21437615	Severe.M1.MAF_1.perc	reference	0	0.5826	0.4678146	0.4250822	0.2711	0	?++-+-	4489	6	0	569555	693	0	699	0.4026241782081128
Severe	ENSG00000102098	SCML2	23	18239313	Severe.M1.MAF_1.perc	reference	0	1	0.8258018	0.7502922	0.2711	0	?+????	1579	0	1	502299	7	9	27	0.09686174928876726
Hospitalized	ENSG00000189241	TSPYL1	6	116267760	Hospitalized.M1.MAF_1.perc	reference	0	1	-1.0257844	0.9321421	0.2711	0	?---?-	5847	0	0	560479	110	0	110	0.1717757842774736
Severe	ENSG00000163554	SPTA1	1	158610704	Severe.M3.MAF_0.1.perc	reference	0	0.9728	-0.5755816	0.5230053	0.2711	0	?-+---	4606	4	0	569716	569	0	573	0.5409179083673812
Severe	ENSG00000188522	FAM83G	17	18968789	Severe.M3.MAF_0.1.perc	reference	0	0.9971	-0.414453	0.3765933	0.2711	0	?---?-	4039	7	0	566960	1265	1	1274	0.37967034618849266
Susceptibility	ENSG00000078114	NEBL	10	20779973	Susceptibility.M3.MAF_0.1.perc	reference	0	0.7908	0.0897747	0.0815812	0.2711	0	+?++-+	27079	184	0	591673	3988	2	4176	0.2209411713251837
Susceptibility	ENSG00000148925	BTBD10	11	13388008	Susceptibility.M3.MAF_0.1.perc	reference	0	0.7483	-0.2266302	0.2059205	0.2711	0	+?----	23139	20	0	571184	632	0	652	0.9173456782694078
Severe	ENSG00000183255	PTTG1IP	21	44849585	Severe.M3.MAF_1.perc	reference	0	0.9656	0.5725286	0.5202694	0.2711	0	?+--?-	3839	6	0	565002	693	0	699	0.012417824031459971
Hospitalized	ENSG00000115896	PLCL1	2	197804593	Hospitalized.M3.MAF_1.perc	reference	0	0.6928	0.2228296	0.2024952	0.2711	0	?+-+-+	11251	47	0	566880	1930	0	1977	0.4224462721729564
Susceptibility	ENSG00000117481	NSUN4	1	46340177	Susceptibility.M3.MAF_1.perc	reference	0	0.8674	-0.1108268	0.1006986	0.2711	0	-?---+	27079	129	2	591673	1832	12	1989	0.6281633636860621
Susceptibility	ENSG00000167113	COQ4	9	128322544	Susceptibility.M3.MAF_1.perc	reference	76	0.002241	0.5958444	0.5414293	0.2711	0.9468986	-?--++	26052	54	0	586997	1197	1	1253	0.33322817256650805
Susceptibility	ENSG00000170525	PFKFB3	10	6144934	Susceptibility.M3.MAF_1.perc	reference	16.1	0.3119	0.1988456	0.1806835	0.2711	0.0335869	+?+++-	25284	89	0	589032	1603	2	1696	0.5905613773575704
Susceptibility	ENSG00000021762	OSBPL5	11	3087107	Susceptibility.M3.MAF_1.perc	reference	2	0.3951	-0.1389504	0.1262631	0.2711	0.0042947	+?-+-+	27119	78	0	591855	1892	0	1970	0.7917255069847817
Susceptibility	ENSG00000148925	BTBD10	11	13388008	Susceptibility.M3.MAF_1.perc	reference	0	0.7483	-0.2266302	0.2059205	0.2711	0	+?----	23139	20	0	571184	632	0	652	0.9173456782694078
Severe	ENSG00000165006	UBAP1	9	34179005	Severe.M4.MAF_0.1.perc	reference	0	0.6436	0.2664162	0.2420595	0.2711	0	-+++++	4440	28	0	564644	2284	2	2316	0.9051322025637386
Severe	ENSG00000250510	GPR162	12	6821624	Severe.M4.MAF_0.1.perc	reference	51.8	0.0653	0.571735	0.5195213	0.2711	0.7095058	--+-++	4949	51	0	570571	7998	2	8053	0.36593795486820135
Susceptibility	ENSG00000106608	URGCP	7	43875894	Susceptibility.M4.MAF_0.1.perc	reference	26.9	0.2425	-0.2397076	0.2178256	0.2711	0.07218	-?--+-	26040	187	0	579010	4516	0	4703	0.6510207471717296
Severe	ENSG00000120756	PLS1	3	142596393	Severe.M4.MAF_1.perc	reference	0	0.5832	-0.143374	0.130272	0.2711	0	+-----	4882	81	0	570489	15471	24	15600	0.9338792714933646
Severe	ENSG00000090238	YPEL3	16	30092314	Severe.M4.MAF_1.perc	reference	0	0.9996	-0.3828466	0.3478702	0.2711	0	---?--	4629	9	0	567103	1597	3	1612	0.3602362828585848
Severe	ENSG00000198959	TGM2	20	38127385	Severe.M4.MAF_1.perc	reference	4.7	0.3864	-0.1556944	0.1414727	0.2711	0.0067956	+---++	3679	53	0	178235	3859	7	3926	0.568441241144294
Severe	ENSG00000101150	TPD52L2	20	63865228	Severe.M4.MAF_1.perc	reference	0	0.8829	0.4132904	0.3755605	0.2711	0	-++---	3168	19	0	174347	964	0	983	0.2800841775333159
Susceptibility	ENSG00000166363	OR10A5	11	6845652	Susceptibility.M4.MAF_1.perc	reference	0	0.9407	-0.0772729	0.0702153	0.2711	0	-?----	24632	227	1	576039	5258	2	5491	0.3105757466629614
Severe	ENSG00000144199	FAHD2B	2	97083583	Severe.M1.MAF_0.1.perc	reference	0	0.9489	-0.7120809	0.6471826	0.2712	0	?-----	2282	1	0	565061	460	1	463	0.135068509694494
Severe	ENSG00000142319	SLC6A3	5	1392794	Severe.M1.MAF_0.1.perc	reference	0	0.8325	0.9422928	0.8564425	0.2712	0	?+-+?-	3423	3	0	561396	200	0	203	0.8834094402193564
Severe	ENSG00000174990	CA5A	16	87881546	Severe.M1.MAF_0.1.perc	reference	0	0.4259	0.9175664	0.8339811	0.2712	0	?---+-	2403	3	0	563387	142	0	145	0.31065860190879546
Susceptibility	ENSG00000163554	SPTA1	1	158610704	Susceptibility.M1.MAF_0.1.perc	reference	0	0.9511	-0.2453205	0.2229652	0.2712	0	-?-+--	25677	22	0	587085	520	0	542	0.36843609627459706
Severe	ENSG00000142319	SLC6A3	5	1392794	Severe.M1.MAF_1.perc	reference	0	0.8325	0.9422928	0.8564425	0.2712	0	?+-+?-	3423	3	0	561396	200	0	203	0.8834094402193564
Severe	ENSG00000174990	CA5A	16	87881546	Severe.M1.MAF_1.perc	reference	0	0.4259	0.9175664	0.8339811	0.2712	0	?---+-	2403	3	0	563387	142	0	145	0.31065860190879546
Hospitalized	ENSG00000145375	SPATA5	4	122923070	Hospitalized.M1.MAF_1.perc	reference	33.9	0.1952	-0.7024933	0.6384123	0.2712	0.6717953	?+----	10070	14	0	581999	688	0	702	0.3565162648119361
Hospitalized	ENSG00000168140	VASN	16	4371848	Hospitalized.M1.MAF_1.perc	reference	0	0.9705	0.6887154	0.6259627	0.2712	0	?+-+??	7331	6	0	542025	92	0	98	0.9408921090737139
Hospitalized	ENSG00000160602	NEK8	17	28725897	Hospitalized.M3.MAF_0.1.perc	reference	0	0.8781	0.2081085	0.1891522	0.2712	0	?+++-+	11672	42	0	581943	2387	0	2429	0.208912239134808
Susceptibility	ENSG00000019991	HGF	7	81699010	Susceptibility.M3.MAF_0.1.perc	reference	0	0.8714	-0.1558197	0.141627	0.2712	0	+?----	26482	54	0	580448	1262	0	1316	0.13659503479141494
Susceptibility	ENSG00000106246	PTCD1	7	99416739	Susceptibility.M3.MAF_0.1.perc	reference	0	0.7774	-0.1033315	0.0939043	0.2712	0	-?--+-	26127	113	0	591338	3085	0	3198	0.25139907712189213
Susceptibility	ENSG00000108405	P2RX1	17	3896592	Susceptibility.M3.MAF_0.1.perc	reference	13.3	0.3292	-0.2858983	0.259851	0.2712	0.0700864	+?----	27068	46	1	591670	1114	0	1162	0.5067416421887062
Susceptibility	ENSG00000087995	METTL2A	17	62423875	Susceptibility.M3.MAF_0.1.perc	reference	0	0.8092	0.1213345	0.1102851	0.2712	0	+?++--	27043	97	0	589220	2092	1	2191	0.5134908822151938
Severe	ENSG00000080031	PTPRH	19	55181247	Severe.M3.MAF_1.perc	reference	43.9	0.1294	0.4173747	0.3793327	0.2712	0.2833292	?-+++-	4742	38	0	570320	2294	2	2336	0.25960907387538906
Hospitalized	ENSG00000163312	HELQ	4	83407343	Hospitalized.M3.MAF_1.perc	reference	0	0.8515	0.1836223	0.1668826	0.2712	0	?+--+-	11894	64	0	582844	2720	3	2790	0.7828234469011752
Hospitalized	ENSG00000253958	CLDN23	8	8701937	Hospitalized.M3.MAF_1.perc	reference	0	0.9568	-0.4758536	0.4324517	0.2712	0	?--+?-	9918	17	0	565739	213	1	232	0.27300037974811175
Susceptibility	ENSG00000154319	FAM167A	8	11421476	Susceptibility.M3.MAF_1.perc	reference	29.8	0.2227	0.2992137	0.2719251	0.2712	0.1058607	-?-+-+	26003	46	0	577662	823	0	869	0.08874648516390857
Severe	ENSG00000204628	RACK1	5	181236897	Severe.M4.MAF_0.1.perc	reference	0	0.9972	-0.5568844	0.5060729	0.2712	0	?---?-	3797	4	0	562883	653	0	657	0.4634782934314703
Hospitalized	ENSG00000122406	RPL5	1	92832013	Hospitalized.M4.MAF_0.1.perc	reference	0	0.4379	0.2796675	0.2541589	0.2712	0	?+--+-	10347	23	0	564565	875	0	898	0.4128262046704748
Hospitalized	ENSG00000172530	BANP	16	87949244	Hospitalized.M4.MAF_0.1.perc	reference	0	0.4557	-0.2113561	0.1920944	0.2712	0	--+--+	10828	44	0	581882	2163	0	2207	0.7354814045572493
Susceptibility	ENSG00000111615	KRR1	12	75490863	Susceptibility.M4.MAF_0.1.perc	reference	0.7	0.4023	-0.1278653	0.1162057	0.2712	0.0013627	-?--+-	26646	93	0	590246	2058	1	2153	0.6108506694912831
Susceptibility	ENSG00000104870	FCGRT	19	49506816	Susceptibility.M4.MAF_0.1.perc	reference	0	0.4407	0.1171158	0.1064374	0.2712	0	+-+-++	27170	106	0	594689	2249	0	2355	0.1809066019317213
Susceptibility	ENSG00000184481	FOXO4	23	71095851	Susceptibility.M4.MAF_0.1.perc	reference	67.3	0.01573	0.4177648	0.379717	0.2712	0.4011458	+?--++	24048	13	11	532236	267	150	602	0.3189563016772795
Severe	ENSG00000136536	MARCHF7	2	159712457	Severe.M4.MAF_1.perc	reference	0	0.8401	-0.165267	0.1502043	0.2712	0	?-+-+-	4510	45	1	568753	7562	4	7617	0.4905386659791899
Severe	ENSG00000131203	IDO1	8	39902275	Severe.M4.MAF_1.perc	reference	0	0.9372	-0.3057146	0.2778562	0.2712	0	------	4846	17	0	569237	1973	2	1994	0.9750924242345148
Severe	ENSG00000087157	PGS1	17	78378649	Severe.M4.MAF_1.perc	reference	0	0.6762	0.1306498	0.1187306	0.2712	0	+++-++	4497	113	0	567115	18949	47	19156	0.6947740768047057
Hospitalized	ENSG00000132688	NES	1	156668763	Hospitalized.M4.MAF_1.perc	reference	11	0.3449	-0.1197719	0.1088579	0.2712	0.0119553	-+----	12184	340	0	588228	20028	4	20376	0.39018757003435534
Hospitalized	ENSG00000050748	MAPK9	5	180233143	Hospitalized.M4.MAF_1.perc	reference	0	0.8572	0.2143375	0.1948172	0.2712	0	?++-++	11451	53	0	582833	2220	0	2273	0.3048333658803451
Susceptibility	ENSG00000103569	AQP9	15	58138169	Susceptibility.M4.MAF_1.perc	reference	0	0.4543	0.0874968	0.0795286	0.2712	0	+?+-++	25895	208	0	576555	4252	3	4466	0.6407441264192398
Susceptibility	ENSG00000063176	SPHK2	19	48619291	Susceptibility.M4.MAF_1.perc	reference	58.5	0.04688	0.1833141	0.1666032	0.2712	0.0652664	+?-++-	27126	468	0	591861	10603	8	11087	0.5653505857120407
Severe	ENSG00000138688	KIAA1109	4	122152331	Severe.M1.MAF_0.1.perc	reference	0	0.987	-0.4042838	0.3675379	0.2713	0	?-----	4671	5	0	570226	1159	0	1164	0.238586114473086
Susceptibility	ENSG00000168826	ZBTB49	4	4290251	Susceptibility.M1.MAF_0.1.perc	reference	0	0.8733	0.371229	0.3374291	0.2713	0	-?+--?	23730	10	0	571840	183	0	193	0.5804013251478647
Susceptibility	ENSG00000074590	NUAK1	12	106063345	Susceptibility.M1.MAF_0.1.perc	reference	0	0.9968	-0.665827	0.605315	0.2713	0	??--+-	22179	5	0	543316	70	0	75	0.8553295990377738
Severe	ENSG00000170959	DCDC1	11	30830369	Severe.M1.MAF_1.perc	reference	12.5	0.3351	-0.3826702	0.3478363	0.2713	0.1123544	--++-+	4766	13	0	567850	2124	1	2139	0.4113209403880972
Hospitalized	ENSG00000212127	TAS2R14	12	10937408	Hospitalized.M1.MAF_1.perc	reference	0	0.5217	0.2716834	0.2469454	0.2713	0	?++++-	9517	26	0	569201	993	0	1019	0.26397882169651543
Hospitalized	ENSG00000187959	CPSF4L	17	73248449	Hospitalized.M1.MAF_1.perc	reference	0	0.489	0.4728547	0.4298222	0.2713	0	?+--+-	9987	11	0	568637	357	0	368	0.5593355684549884
Susceptibility	ENSG00000074590	NUAK1	12	106063345	Susceptibility.M1.MAF_1.perc	reference	0	0.9968	-0.665827	0.605315	0.2713	0	??--+-	22179	5	0	543316	70	0	75	0.8553295990377738
Susceptibility	ENSG00000126267	COX6B1	19	35648323	Susceptibility.M1.MAF_1.perc	reference	0	1	-1.0688543	0.9717156	0.2713	0	??-???	20220	0	0	537067	34	0	34	0.5269674159100013
Severe	ENSG00000182544	MFSD5	12	53251251	Severe.M3.MAF_0.1.perc	reference	0	0.8343	-0.4650371	0.4227021	0.2713	0	?-+---	3996	3	0	564642	1123	0	1126	0.6421369914149277
Hospitalized	ENSG00000100532	CGRRF1	14	54509812	Hospitalized.M3.MAF_0.1.perc	reference	0	0.7942	0.3559836	0.3235798	0.2713	0	?+----	10820	17	0	568024	865	0	882	0.8094791752001484
Susceptibility	ENSG00000184155	OR10J5	1	159535078	Susceptibility.M3.MAF_0.1.perc	reference	62.4	0.07022	0.7285562	0.6623409	0.2713	0.7689634	??++?+	24801	19	0	565089	281	0	300	0.5017165331825773
Susceptibility	ENSG00000050748	MAPK9	5	180233143	Susceptibility.M3.MAF_0.1.perc	reference	0	0.7728	-0.2186521	0.1987673	0.2713	0	+?---+	24584	24	0	566417	644	0	668	0.28532552598043537
Severe	ENSG00000189233	NUGGC	8	28021964	Severe.M3.MAF_1.perc	reference	0	0.594	-0.3143212	0.2857313	0.2713	0	--+--+	4822	11	0	570313	2165	2	2180	0.49085566821079823
Severe	ENSG00000121053	EPX	17	58192726	Severe.M3.MAF_1.perc	reference	0	0.9049	-0.1269948	0.1154405	0.2713	0	-----+	5025	108	0	570631	15531	41	15721	0.18660715177708684
Hospitalized	ENSG00000165197	VEGFD	23	15345596	Hospitalized.M3.MAF_1.perc	reference	0	0.6718	0.4204525	0.3821671	0.2713	0	?+--?-	8101	6	6	521372	94	45	202	0.981771840297113
Susceptibility	ENSG00000120952	PRAMEF2	1	12857086	Susceptibility.M3.MAF_1.perc	reference	0	0.7433	0.1677614	0.1524992	0.2713	0	-?++?+	25449	60	2	588581	566	23	676	0.396664574483347
Susceptibility	ENSG00000156959	LHFPL4	3	9498361	Susceptibility.M3.MAF_1.perc	reference	0	0.4408	0.6599524	0.5999045	0.2713	0	+?+---	21846	6	0	553570	71	0	77	0.7785330273876567
Severe	ENSG00000179833	SERTAD2	2	64631621	Severe.M4.MAF_0.1.perc	reference	0	0.9954	-0.3329881	0.3026667	0.2713	0	------	4170	13	0	563567	2039	0	2052	0.5253001724987422
Severe	ENSG00000115365	LANCL1	2	210431249	Severe.M4.MAF_0.1.perc	reference	27.3	0.2394	0.5211819	0.4737741	0.2713	0.3363192	?+--++	4673	37	0	570228	3042	0	3079	0.37644092441228966
Severe	ENSG00000105708	ZNF14	19	19710472	Severe.M4.MAF_0.1.perc	reference	0	0.5518	-0.2496184	0.2269286	0.2713	0	+--+-+	4845	24	0	570450	3239	1	3265	0.18417727247722626
Hospitalized	ENSG00000214819	CDRT15L2	17	20579724	Hospitalized.M4.MAF_0.1.perc	reference	0	0.508	0.2230113	0.2027345	0.2713	0	?+++-+	9371	35	0	579645	2214	1	2251	0.0683782080553709
Susceptibility	ENSG00000130766	SESN2	1	28259518	Susceptibility.M4.MAF_0.1.perc	reference	0	0.9566	-0.1044572	0.0949545	0.2713	0	-?----	27079	116	0	591673	2938	0	3054	0.6556688741082104
Susceptibility	ENSG00000068305	MEF2A	15	99565417	Susceptibility.M4.MAF_0.1.perc	reference	42.8	0.1363	-0.3202329	0.2910749	0.2713	0.1574668	-?+---	27073	103	0	591663	2335	2	2442	0.2738932723452341
Severe	ENSG00000112238	PRDM13	6	99606774	Severe.M4.MAF_1.perc	reference	0	0.9476	-0.1641755	0.1492407	0.2713	0	-----+	4606	49	0	566134	5740	3	5795	0.7953971491817259
Severe	ENSG00000250305	TRMT9B	8	12945642	Severe.M4.MAF_1.perc	reference	0	0.8736	-0.1557891	0.1416192	0.2713	0	+--+-+	4718	59	0	569005	8155	3	8220	0.20991384638326815
Severe	ENSG00000182473	EXOC7	17	76081016	Severe.M4.MAF_1.perc	reference	0	0.6638	-0.1303659	0.1185021	0.2713	0	-----+	4883	89	1	570490	13313	8	13420	0.9298765596198325
Severe	ENSG00000046651	OFD1	23	13734745	Severe.M4.MAF_1.perc	reference	0	0.54990000000000006	0.3041096	0.276448	0.2713	0	++-?--	4165	9	7	523463	768	400	1591	0.075656198104007
Susceptibility	ENSG00000138356	AOX1	2	200586014	Susceptibility.M4.MAF_1.perc	reference	0	0.8324	0.0477124	0.0433677	0.2713	0	+-+-+-	27945	669	1	596172	13978	13	14675	0.6752067961891534
Susceptibility	ENSG00000171522	PTGER4	5	40679915	Susceptibility.M4.MAF_1.perc	reference	0	0.7619	0.1353753	0.123072	0.2713	0	-?+++-	25223	89	0	574169	1627	1	1718	0.22001811493835163
Susceptibility	ENSG00000177302	TOP3A	17	18271428	Susceptibility.M4.MAF_1.perc	reference	14.2	0.324	0.0828699	0.0753373	0.2713	0.0062873	+?++-+	26720	833	0	589982	18825	47	19752	0.6005431728651502
Susceptibility	ENSG00000129933	MAU2	19	19320829	Susceptibility.M4.MAF_1.perc	reference	37.5	0.1711	0.2708353	0.2461856	0.2713	0.10676	+?+--+	25851	132	0	585518	2237	2	2373	0.23961143302383847
Severe	ENSG00000014123	UFL1	6	96521595	Severe.M1.MAF_0.1.perc	reference	0	0.9999	-0.6161908	0.5602202	0.2714	0	?-----	4229	3	0	568270	631	0	634	0.6321340746460266
Severe	ENSG00000138111	MFSD13A	10	102461395	Severe.M1.MAF_0.1.perc	reference	0	1	-0.7919108	0.7200955	0.2714	0	?--?--	3591	2	0	564315	230	0	232	0.6318359076106158
Severe	ENSG00000134873	CLDN10	13	95433604	Severe.M1.MAF_0.1.perc	reference	0	0.9988	1.234987	1.1227779	0.2714	0	?+-+?-	3409	3	0	560571	143	0	146	0.3277925664588144
Hospitalized	ENSG00000135317	SNX14	6	85505496	Hospitalized.M1.MAF_0.1.perc	reference	0	0.8965	-0.3273377	0.2976275	0.2714	0	?---?-	10774	12	0	577359	1016	0	1028	0.14907748333059198
Severe	ENSG00000203877	RIPPLY2	6	83853266	Severe.M1.MAF_1.perc	reference	0	0.9519	0.6971958	0.6338519	0.2714	0	?+-??-	3648	6	0	561207	386	0	392	0.9424343761756366
Severe	ENSG00000134873	CLDN10	13	95433604	Severe.M1.MAF_1.perc	reference	0	0.9988	1.234987	1.1227779	0.2714	0	?+-+?-	3409	3	0	560571	143	0	146	0.3277925664588144
Hospitalized	ENSG00000135317	SNX14	6	85505496	Hospitalized.M1.MAF_1.perc	reference	0	0.8965	-0.3273377	0.2976275	0.2714	0	?---?-	10774	12	0	577359	1016	0	1028	0.14907748333059198
Hospitalized	ENSG00000135413	LACRT	12	54630811	Hospitalized.M1.MAF_1.perc	reference	0	0.4371	0.6125532	0.556958	0.2714	0	?+--?+	9836	6	0	575371	122	0	128	0.3549245190052868
Severe	ENSG00000051128	HOMER3	19	18929201	Severe.M3.MAF_0.1.perc	reference	0	0.5737	-0.471503	0.428678	0.2714	0	?-++?-	4070	6	0	564629	1027	0	1033	0.5162033892005224
Severe	ENSG00000206140	TMEM191C	22	21466423	Severe.M3.MAF_0.1.perc	reference	0	0.9995	-0.4490208	0.408243	0.2714	0	?-----	3628	4	0	455779	1143	0	1147	0.7344724998729613
Hospitalized	ENSG00000171853	TRAPPC12	2	3379675	Hospitalized.M3.MAF_0.1.perc	reference	0	0.809	0.1699315	0.1544932	0.2714	0	?+-+?+	10860	71	0	567671	3699	0	3770	0.01987638119012344
Hospitalized	ENSG00000008869	HEATR5B	2	36968383	Hospitalized.M3.MAF_0.1.perc	reference	0	0.7025	-0.1691051	0.1537392	0.2714	0	?-++--	11897	53	0	571332	3400	2	3457	0.7948972994083852
Severe	ENSG00000132781	MUTYH	1	45329163	Severe.M3.MAF_1.perc	reference	0	0.6289	0.1526645	0.1387989	0.2714	0	?++-+-	4750	76	0	570297	11632	23	11754	0.2345953348449648
Severe	ENSG00000164258	NDUFS4	5	53560633	Severe.M3.MAF_1.perc	reference	46	0.1353	1.0649152	0.9682459	0.2714	1.5797741	?-+-?+	4002	7	0	566002	479	0	486	0.2667994222798459
Hospitalized	ENSG00000100298	APOBEC3H	22	39097224	Hospitalized.M3.MAF_1.perc	reference	38.2	0.1667	-0.7430868	0.6755768	0.2714	0.8329641	?-----	10994	26	0	580920	1664	1	1692	0.2842152678873776
Susceptibility	ENSG00000134108	ARL8B	3	5122249	Susceptibility.M3.MAF_1.perc	reference	0	0.8723	-0.3648251	0.3317406	0.2714	0	+?--+-	22179	8	0	559259	190	0	198	0.28489351676301555
Susceptibility	ENSG00000060971	ACAA1	3	38103129	Susceptibility.M3.MAF_1.perc	reference	1.1	0.4092	0.1014196	0.0922038	0.2714	0.0015781	++++++	26462	168	0	593464	3384	4	3560	0.23279652468630302
Hospitalized	ENSG00000043093	DCUN1D1	3	182938074	Hospitalized.M4.MAF_0.1.perc	reference	0	0.8101	0.4077208	0.3707228	0.2714	0	?++-+-	8669	14	0	563972	599	0	613	0.30290961427253915
Hospitalized	ENSG00000119630	PGF	14	74941834	Hospitalized.M4.MAF_0.1.perc	reference	0	0.6162	0.2357281	0.2143325	0.2714	0	?+++?-	9262	30	0	575394	1850	1	1882	0.007551716114741604
Susceptibility	ENSG00000172775	PSME3IP1	16	57152466	Susceptibility.M4.MAF_0.1.perc	reference	0	0.8167	0.1788659	0.1626228	0.2714	0	+?++--	24480	48	0	586497	977	2	1029	0.6743007136546464
Severe	ENSG00000186522	SEPTIN10	2	109542799	Severe.M4.MAF_1.perc	reference	0	0.8257	-0.1289485	0.1172488	0.2714	0	+-+---	4805	113	0	566679	17437	32	17614	0.591091958546632
Severe	ENSG00000015133	CCDC88C	14	91271323	Severe.M4.MAF_1.perc	reference	0	0.7178	-0.0791106	0.0719349	0.2714	0	+----+	4950	298	0	570572	45655	93	46139	0.21036325699238767
Hospitalized	ENSG00000145050	MANF	3	51385291	Hospitalized.M4.MAF_1.perc	reference	0	0.4795	-0.1388595	0.1262626	0.2714	0	-----+	11292	68	0	583176	5434	15	5532	0.23919907214912803
Hospitalized	ENSG00000164039	BDH2	4	103077592	Hospitalized.M4.MAF_1.perc	reference	0	0.7166	0.2043804	0.1858342	0.2714	0	-+++--	11577	54	0	586318	2307	1	2363	0.41151498455428426
Hospitalized	ENSG00000165929	TC2N	14	91779746	Hospitalized.M4.MAF_1.perc	reference	45.5	0.1192	-0.3588446	0.3262548	0.2714	0.2209403	?+----	11921	163	0	583111	8697	16	8892	0.905172622329296
Susceptibility	ENSG00000156162	DPY19L4	8	94719703	Susceptibility.M4.MAF_1.perc	reference	0	0.5144	-0.0577373	0.0524937	0.2714	0	------	28017	405	1	596178	9340	13	9773	0.19464344987045762
Susceptibility	ENSG00000166106	ADAMTS15	11	130448974	Susceptibility.M4.MAF_1.perc	reference	0	0.5944	-0.0528612	0.0480629	0.2714	0	-?-+++	26788	501	1	590257	11303	18	11842	0.6740623452014457
Hospitalized	ENSG00000162931	TRIM17	1	228407935	Hospitalized.M1.MAF_0.1.perc	reference	65.1	0.03498	0.9832262	0.8941394	0.2715	1.9772301	?--+?+	9100	12	0	576442	589	0	601	0.3695410165963755
Susceptibility	ENSG00000184584	STING1	5	139475533	Susceptibility.M1.MAF_0.1.perc	reference	0	0.5255	0.4250021	0.38653	0.2715	0	??++--	23073	10	0	565898	146	0	156	0.9270745292276192
Susceptibility	ENSG00000281991	TMEM265	16	30740642	Susceptibility.M1.MAF_0.1.perc	reference	0	0.9165	-0.688718	0.6263427	0.2715	0	-?--??	16771	1	0	457591	64	0	65	0.31207410196757773
Severe	ENSG00000181552	EDDM3B	14	20768404	Severe.M1.MAF_1.perc	reference	59.6	0.05966	1.3929234	1.2667181	0.2715	3.2832476	?-++?-	2559	3	0	565010	197	0	200	0.6098507390058525
Hospitalized	ENSG00000065268	WDR18	19	984332	Hospitalized.M1.MAF_1.perc	reference	21.1	0.2836	0.8168736	0.7429016	0.2715	0.5214927	?+--?+	7859	6	0	563920	151	0	157	0.4767700150742106
Susceptibility	ENSG00000281991	TMEM265	16	30740642	Susceptibility.M1.MAF_1.perc	reference	0	0.9165	-0.688718	0.6263427	0.2715	0	-?--??	16771	1	0	457591	64	0	65	0.31207410196757773
Severe	ENSG00000165076	PRSS37	7	141836300	Severe.M3.MAF_0.1.perc	reference	0	0.7316	0.7654678	0.6961406	0.2715	0	?++?--	4001	3	0	564165	217	0	220	0.5243349010519537
Hospitalized	ENSG00000170178	HOXD12	2	176099795	Hospitalized.M3.MAF_0.1.perc	reference	0	0.8777	-0.2565805	0.233333	0.2715	0	?-+---	10950	21	0	581614	1464	0	1485	0.34814281785866175
Hospitalized	ENSG00000187239	FNBP1	9	129887187	Hospitalized.M3.MAF_0.1.perc	reference	47.7	0.1054	0.9474911	0.8616601	0.2715	1.554977	?-+-+-	10347	19	0	565954	1184	0	1203	0.3203663561727236
Hospitalized	ENSG00000104973	MED25	19	49818282	Hospitalized.M3.MAF_0.1.perc	reference	15.4	0.3166	0.3632598	0.3303512	0.2715	0.1170346	?+--++	11784	49	0	582564	2251	0	2300	0.22392085686966204
Hospitalized	ENSG00000187239	FNBP1	9	129887187	Hospitalized.M3.MAF_1.perc	reference	47.7	0.1054	0.9474911	0.8616601	0.2715	1.554977	?-+-+-	10347	19	0	565954	1184	0	1203	0.3203663561727236
Severe	ENSG00000198535	C2CD4A	15	62066977	Severe.M4.MAF_0.1.perc	reference	0	0.7931	-0.3967843	0.3608456	0.2715	0	?----+	4070	8	0	565008	2318	3	2332	0.29611437836017784
Severe	ENSG00000129194	SOX15	17	7588178	Severe.M4.MAF_0.1.perc	reference	0	0.7375	0.3977015	0.3616534	0.2715	0	?+----	3951	12	0	565146	1218	1	1232	0.19862366026322226
Severe	ENSG00000204019	CT83	23	116461686	Severe.M4.MAF_0.1.perc	reference	0	0.9979	-1.021716	0.929215	0.2715	0	?--??-	3355	0	0	519000	66	25	116	0.7226212495353317
Hospitalized	ENSG00000181698	OR5T1	11	56274154	Hospitalized.M4.MAF_0.1.perc	reference	80.6	3.839e-4	0.712402	0.6478649	0.2715	1.270117	?-++-+	11267	36	0	567489	2832	3	2874	0.2670684124305532
Susceptibility	ENSG00000147789	ZNF7	8	144827464	Susceptibility.M4.MAF_0.1.perc	reference	61.1	0.03606	0.3217342	0.2925988	0.2715	0.209651	+?-++-	26599	183	0	590058	4155	1	4340	0.46063471044796905
Susceptibility	ENSG00000158805	ZNF276	16	89720400	Susceptibility.M4.MAF_0.1.perc	reference	41.9	0.1424	0.1806838	0.1643322	0.2715	0.0516237	+?-++-	26813	286	0	590075	6259	2	6549	0.13145885801593074
Hospitalized	ENSG00000197826	CFAP299	4	80335730	Hospitalized.M4.MAF_1.perc	reference	0	0.6974	-0.1887923	0.1716881	0.2715	0	--++++	11640	49	0	587005	2308	2	2361	0.501823473307003
Susceptibility	ENSG00000088247	KHSRP	19	6413102	Susceptibility.M4.MAF_1.perc	reference	0	0.9687	0.0797612	0.0725413	0.2715	0	-?++-+	26599	239	0	590058	5172	1	5413	0.9080744583254876
Severe	ENSG00000091106	NLRC4	2	32224453	Severe.M1.MAF_0.1.perc	reference	0	0.7276	0.3993128	0.3632154	0.2716	0	?+-++-	4344	14	0	568985	923	0	937	0.6077285922066726
Severe	ENSG00000164300	SERINC5	5	80111651	Severe.M1.MAF_0.1.perc	reference	0	0.9631	0.9672982	0.8797852	0.2716	0	?+--?-	2532	1	0	563129	153	0	154	0.5422692307533209
Severe	ENSG00000157890	MEGF11	15	65895079	Severe.M1.MAF_0.1.perc	reference	65	0.02228	0.493916	0.4493028	0.2716	0.4625441	?+++--	4115	14	0	568216	1649	0	1663	0.7819749945410795
Hospitalized	ENSG00000121653	MAPK8IP1	11	45885651	Hospitalized.M1.MAF_0.1.perc	reference	0	0.955	1.1464775	1.0428982	0.2716	0	?+?+??	7172	6	0	533100	73	0	79	0.7768276230975341
Severe	ENSG00000174343	CHRNA9	4	40335333	Severe.M1.MAF_1.perc	reference	0	1	-0.5803633	0.5278467	0.2716	0	?--?--	3946	3	0	565326	527	0	530	0.13517502371795545
Severe	ENSG00000164300	SERINC5	5	80111651	Severe.M1.MAF_1.perc	reference	0	0.9631	0.9671581	0.8797629	0.2716	0	?+--?-	2532	1	0	563129	154	0	155	0.5422692307533209
Hospitalized	ENSG00000181915	ADO	10	62804720	Hospitalized.M1.MAF_1.perc	reference	0	0.9981	-1.0575216	0.9619693	0.2716	0	?--??-	5636	0	0	550244	76	0	76	0.29938968285217593
Susceptibility	ENSG00000157060	SHCBP1L	1	182899865	Susceptibility.M1.MAF_1.perc	reference	0	0.8127	0.2283651	0.2077088	0.2716	0	-?++--	26402	32	0	590038	585	1	619	0.4261779334712209
Severe	ENSG00000100994	PYGB	20	25248085	Severe.M3.MAF_0.1.perc	reference	0	0.7558	0.3681032	0.3348527	0.2716	0	-+++-+	3494	24	0	177556	1110	1	1136	0.3301907580769562
Hospitalized	ENSG00000206113	CFAP99	4	2418974	Hospitalized.M3.MAF_0.1.perc	reference	0	0.9607	-0.2633846	0.2395934	0.2716	0	?---?-	9283	17	0	467678	1408	2	1429	0.9430750643088817
Hospitalized	ENSG00000169427	KCNK9	8	139600838	Hospitalized.M3.MAF_0.1.perc	reference	0	0.9981	-0.7103783	0.646114	0.2716	0	?--+?-	6328	2	0	553152	190	0	192	0.30740283531574325
Hospitalized	ENSG00000188766	SPRED3	19	38388421	Hospitalized.M3.MAF_0.1.perc	reference	59.7	0.04175	1.0575143	0.9618842	0.2716	2.3536179	?-+++-	9726	13	0	577081	732	0	745	0.06779800378747115
Severe	ENSG00000134207	SYT6	1	114089291	Severe.M3.MAF_1.perc	reference	0	0.9103	-0.3238036	0.294541	0.2716	0	?--+--	4314	7	0	568769	2142	1	2151	0.1388019276116987
Severe	ENSG00000008869	HEATR5B	2	36968383	Severe.M3.MAF_1.perc	reference	0	0.5701	-0.2629061	0.2391238	0.2716	0	?-+-+-	4689	27	0	570127	3942	2	3973	0.3288427590437012
Severe	ENSG00000120709	FAM53C	5	138331935	Severe.M3.MAF_1.perc	reference	0	0.7456	0.4252067	0.3867427	0.2716	0	++-?--	4126	13	0	554357	830	1	845	0.49073325759768055
Hospitalized	ENSG00000169427	KCNK9	8	139600838	Hospitalized.M3.MAF_1.perc	reference	0	0.9981	-0.7103783	0.646114	0.2716	0	?--+?-	6328	2	0	553152	190	0	192	0.30740283531574325
Hospitalized	ENSG00000188051	TMEM221	19	17435509	Hospitalized.M3.MAF_1.perc	reference	0	0.5656	-0.4458826	0.405572	0.2716	0	?-+-+-	7629	5	0	467325	360	1	367	0.943012345567466
Susceptibility	ENSG00000180061	TMEM150B	19	55312801	Susceptibility.M3.MAF_1.perc	reference	0	0.5613	-0.1531516	0.1393047	0.2716	0	-?-+--	26542	52	0	590598	1285	0	1337	0.5653269304093339
Severe	ENSG00000170190	SLC16A5	17	75087727	Severe.M4.MAF_0.1.perc	reference	0	0.5243	-0.2325699	0.2115486	0.2716	0	-----+	4777	30	0	568721	4350	3	4386	0.3085783185917575
Hospitalized	ENSG00000212916	MAP10	1	232804892	Hospitalized.M4.MAF_0.1.perc	reference	11.7	0.3405	-0.2290806	0.2083905	0.2716	0.0449629	----+-	12154	96	0	576436	5882	0	5978	0.15429954571249524
Hospitalized	ENSG00000196110	ZNF699	19	9291140	Hospitalized.M4.MAF_0.1.perc	reference	0	0.8002	-0.2138201	0.1944849	0.2716	0	?-++--	12024	31	0	583202	2328	0	2359	0.07056792401554007
Hospitalized	ENSG00000101407	TTI1	20	37983007	Hospitalized.M4.MAF_0.1.perc	reference	47.4	0.1072	-0.3818287	0.3472773	0.2716	0.2609935	?+-+--	12124	112	0	583311	6054	2	6170	0.8414301223364581
Susceptibility	ENSG00000157978	LDLRAP1	1	25543606	Susceptibility.M4.MAF_0.1.perc	reference	53.8	0.07002	0.3345952	0.3043673	0.2716	0.2015893	-?+++-	26424	164	1	587505	3484	2	3654	0.06257182116849012
Susceptibility	ENSG00000189350	TOGARAM2	2	28956611	Susceptibility.M4.MAF_0.1.perc	reference	0	0.7196	0.0548349	0.04988	0.2716	0	+?++--	27340	459	1	591878	10135	4	10604	0.18569179060015864
Susceptibility	ENSG00000106991	ENG	9	127815013	Susceptibility.M4.MAF_0.1.perc	reference	0	0.6071	0.1048003	0.0953359	0.2716	0	+?+-+-	27009	126	0	590929	2525	2	2655	0.4655979104580185
Susceptibility	ENSG00000101384	JAG1	20	10637684	Susceptibility.M4.MAF_0.1.perc	reference	0	0.6857	0.0698939	0.0635709	0.2716	0	+?++++	27340	301	0	591878	6116	3	6423	0.9823125656731373
Susceptibility	ENSG00000131171	SH3BGRL	23	81202102	Susceptibility.M4.MAF_0.1.perc	reference	0	0.8444	0.3626328	0.3298739	0.2716	0	+?+-?-	22123	4	3	530560	60	31	132	0.564156130660072
Severe	ENSG00000184560	SPEM2	17	7425616	Severe.M4.MAF_1.perc	reference	0	0.595	-0.1117937	0.1016846	0.2716	0	+---+-	4973	100	0	570702	16097	60	16317	0.9515932271783314
Hospitalized	ENSG00000100242	SUN2	22	38734725	Hospitalized.M4.MAF_1.perc	reference	46.1	0.1153	-0.2889164	0.2627875	0.2716	0.1448373	?+--+-	12124	115	1	583311	7240	4	7365	0.8345158301384852
Hospitalized	ENSG00000157514	TSC22D3	23	107713221	Hospitalized.M4.MAF_1.perc	reference	0	0.9984	-0.4468313	0.4064597	0.2716	0	?---?-	8492	0	2	522890	142	70	286	0.7459999926711747
Susceptibility	ENSG00000115226	FNDC4	2	27491883	Susceptibility.M4.MAF_1.perc	reference	14.5	0.3213	0.1867966	0.169908	0.2716	0.0292565	+++-++	27008	88	1	591433	1662	1	1754	0.11630723305057844
Susceptibility	ENSG00000197620	EOLA1	23	149540355	Susceptibility.M4.MAF_1.perc	reference	0	0.9533	-0.2300453	0.2092361	0.2716	0	-?----	22864	18	3	531993	231	84	423	0.7288707601459279
Severe	ENSG00000120889	TNFRSF10B	8	23020133	Severe.M1.MAF_0.1.perc	reference	54.3	0.08733	1.5377973	1.3990365	0.2717	3.4632252	?++?--	3947	9	0	565325	657	0	666	0.9760130057461093
Severe	ENSG00000135469	COQ10A	12	56266890	Severe.M1.MAF_0.1.perc	reference	0	0.7608	0.9215643	0.8383927	0.2717	0	?++---	2227	1	0	562596	160	0	161	0.13969914818666207
Hospitalized	ENSG00000196743	GM2A	5	151212150	Hospitalized.M1.MAF_0.1.perc	reference	0	0.9996	-1.1920911	1.0844786	0.2717	0	?--+--	6346	1	0	522411	62	0	63	0.5515335819221376
Hospitalized	ENSG00000131183	SLC34A1	5	177379235	Hospitalized.M1.MAF_0.1.perc	reference	0	0.8132	-0.3662645	0.3332522	0.2717	0	?--+--	9930	10	0	580874	711	0	721	0.9645600261530074
Hospitalized	ENSG00000123171	CCDC70	13	51861969	Hospitalized.M1.MAF_0.1.perc	reference	6.8	0.3592	0.6207306	0.5647756	0.2717	0.1753914	?+-?++	9698	10	0	562250	405	0	415	0.3425319630578471
Hospitalized	ENSG00000198959	TGM2	20	38127385	Hospitalized.M1.MAF_0.1.perc	reference	0	0.5815	0.3553459	0.3233172	0.2717	0	?+---+	8171	15	0	580423	677	1	694	0.9004381762144613
Susceptibility	ENSG00000166260	COX11	17	54951902	Susceptibility.M1.MAF_0.1.perc	reference	19.9	0.2868	0.7874659	0.7163594	0.2717	0.4416698	+?++??	22743	6	0	579444	118	0	124	0.9578063237298051
Susceptibility	ENSG00000188368	PRR19	19	42302098	Susceptibility.M1.MAF_0.1.perc	reference	0	0.3965	-0.4534654	0.4125981	0.2717	0	-?-+-?	22202	7	0	559454	133	0	140	0.2140436370399069
Severe	ENSG00000188112	C6orf132	6	42101119	Severe.M1.MAF_1.perc	reference	0	0.8331	-0.5264736	0.4789615	0.2717	0	?--?--	4117	2	0	566901	761	0	763	0.5088450003511636
Severe	ENSG00000135469	COQ10A	12	56266890	Severe.M1.MAF_1.perc	reference	0	0.7608	0.9215643	0.8383927	0.2717	0	?++---	2227	1	0	562596	160	0	161	0.13969914818666207
Hospitalized	ENSG00000070190	DAPP1	4	99816827	Hospitalized.M1.MAF_1.perc	reference	27.9	0.2355	0.9027442	0.8212975	0.2717	0.9212853	?-+-++	8119	4	0	565289	124	0	128	0.007201818006704931
Hospitalized	ENSG00000196743	GM2A	5	151212150	Hospitalized.M1.MAF_1.perc	reference	0	0.9996	-1.1920911	1.0844786	0.2717	0	?--+--	6346	1	0	522411	62	0	63	0.5515335819221376
Hospitalized	ENSG00000189091	SF3B3	16	70523791	Hospitalized.M1.MAF_1.perc	reference	0	0.9987	-0.903828	0.8223133	0.2717	0	?--+??	6582	2	0	540318	72	0	74	0.3989961831755891
Hospitalized	ENSG00000198959	TGM2	20	38127385	Hospitalized.M1.MAF_1.perc	reference	0	0.5815	0.3553459	0.3233172	0.2717	0	?+---+	8171	15	0	580423	677	1	694	0.9004381762144613
Susceptibility	ENSG00000162390	ACOT11	1	54542257	Susceptibility.M1.MAF_1.perc	reference	32.2	0.2066	0.197649	0.1798041	0.2717	0.0522543	+?-+-+	26418	202	1	590102	4637	10	4861	0.34310898675120793
Susceptibility	ENSG00000144061	NPHP1	2	110122311	Susceptibility.M1.MAF_1.perc	reference	48.8	0.09848	0.5040079	0.4585336	0.2717	0.4307846	-?+++-	26068	44	0	577038	554	1	600	0.06949303576394235
Susceptibility	ENSG00000166260	COX11	17	54951902	Susceptibility.M1.MAF_1.perc	reference	19.9	0.2868	0.7874659	0.7163594	0.2717	0.4416698	+?++??	22743	6	0	579444	118	0	124	0.9578063237298051
Susceptibility	ENSG00000100365	NCF4	22	36860988	Susceptibility.M1.MAF_1.perc	reference	0	0.9745	-0.2294742	0.2087714	0.2717	0	-?--+?	25770	23	0	584407	577	0	600	0.42764048934066556
Severe	ENSG00000197177	ADGRA1	10	133070929	Severe.M3.MAF_0.1.perc	reference	0.3	0.4141	-0.3571077	0.324891	0.2717	0.0045358	--++--	4146	9	0	563872	1696	0	1705	0.8477462537443825
Severe	ENSG00000077232	DNAJC10	2	182716255	Severe.M3.MAF_1.perc	reference	0	0.8736	-0.1390713	0.1265271	0.2717	0	+-++--	4883	74	0	570490	8816	18	8926	0.40976331054269083
Hospitalized	ENSG00000162456	KNCN	1	46545641	Hospitalized.M3.MAF_1.perc	reference	11.3	0.3361	0.4461915	0.4059283	0.2717	0.0961021	?+-?++	8789	20	0	565503	581	0	601	0.2623487283916369
Hospitalized	ENSG00000137960	GIPC2	1	77979542	Hospitalized.M3.MAF_1.perc	reference	0	0.7406	-0.2704731	0.246053	0.2717	0	?-----	11426	24	0	571050	1073	1	1099	0.3940498990153264
Hospitalized	ENSG00000139645	ANKRD52	12	56237807	Hospitalized.M3.MAF_1.perc	reference	0	0.726	-0.2000133	0.1819744	0.2717	0	?--+-+	10458	59	0	570599	3733	5	3802	0.6614558926692697
Susceptibility	ENSG00000261739	GOLGA8S	15	23354748	Susceptibility.M3.MAF_1.perc	reference	0	0.3695	0.2771454	0.2521484	0.2717	0	??+-?+	4526	42	2	25279	72	1	120	0.35127463452917806
Susceptibility	ENSG00000108602	ALDH3A1	17	19737984	Susceptibility.M3.MAF_1.perc	reference	11.1	0.3427	-0.1507765	0.1371671	0.2717	0.0138062	-?-++-	27078	88	0	591660	2064	4	2160	0.0871975627960924
Susceptibility	ENSG00000108352	RAPGEFL1	17	40177010	Susceptibility.M3.MAF_1.perc	reference	0	0.8806	0.2207291	0.2008315	0.2717	0	+?+---	25071	39	1	573599	593	0	634	0.6717632696790914
Susceptibility	ENSG00000231824	AKAIN1	18	5142911	Susceptibility.M3.MAF_1.perc	reference	0	0.9982	-0.7684062	0.6991284	0.2717	0	-?---?	24622	3	0	571793	43	0	46	0.8782540065927333
Susceptibility	ENSG00000123570	RAB9B	23	103822327	Susceptibility.M3.MAF_1.perc	reference	0	0.9999	-0.8596755	0.7821271	0.2717	0	-?---?	20392	0	0	514139	22	6	34	0.8362829951042676
Hospitalized	ENSG00000164040	PGRMC2	4	128269237	Hospitalized.M4.MAF_0.1.perc	reference	0	0.9496	-0.2395594	0.2179663	0.2717	0	?--++-	9205	24	0	577748	1815	1	1841	0.5145389705891026
Hospitalized	ENSG00000185418	TARS3	15	101653596	Hospitalized.M4.MAF_0.1.perc	reference	29.7	0.2236	0.2825907	0.2570993	0.2717	0.102521	?-+++-	12064	122	0	583218	5832	1	5956	0.7882162983025958
Hospitalized	ENSG00000042062	RIPOR3	20	50586108	Hospitalized.M4.MAF_0.1.perc	reference	0	0.9182	-0.106571	0.0969592	0.2717	0	?-+-++	12064	160	0	583218	9397	4	9565	0.7063781970263947
Susceptibility	ENSG00000261210	CLEC19A	16	19285731	Susceptibility.M4.MAF_0.1.perc	reference	73.1	0.004927	0.6730273	0.6123638	0.2717	0.9068318	+?-+--	26402	44	0	590038	945	0	989	0.5079370477396012
Susceptibility	ENSG00000154059	IMPACT	18	24426634	Susceptibility.M4.MAF_0.1.perc	reference	28.7	0.2197	0.2504861	0.22790850000000001	0.2717	0.0857864	+-++-+	27304	91	0	592438	1986	1	2079	0.8642213392284098
Susceptibility	ENSG00000105701	FKBP8	19	18531751	Susceptibility.M4.MAF_0.1.perc	reference	0	0.5889	0.1238346	0.1126721	0.2717	0	+?+---	26600	96	0	588887	2003	1	2101	0.34008482678389806
Hospitalized	ENSG00000163874	ZC3H12A	1	37474580	Hospitalized.M4.MAF_1.perc	reference	0	0.9498	-0.1032781	0.0939568	0.2717	0	--++--	11999	154	0	585574	9447	17	9635	0.8676126567205407
Susceptibility	ENSG00000166148	AVPR1A	12	63142759	Susceptibility.M4.MAF_1.perc	reference	0	0.4253	0.0894183	0.0813491	0.2717	0	-?+-++	26436	183	0	580264	3884	6	4079	0.8497227692008043
Severe	ENSG00000112855	HARS2	5	140691430	Severe.M1.MAF_0.1.perc	reference	0	0.9998	-0.5008407	0.455719	0.2718	0	?--+--	3773	7	0	565812	960	0	967	0.4484183091229824
Hospitalized	ENSG00000144182	LIPT1	2	99154955	Hospitalized.M1.MAF_0.1.perc	reference	65.8	0.03264	1.6520373	1.5032336	0.2718	4.1665519	?++-?-	8466	7	0	565002	275	1	284	0.36221183278942254
Hospitalized	ENSG00000127946	HIP1	7	75533298	Hospitalized.M1.MAF_0.1.perc	reference	0	0.8588	-0.6687585	0.6085646	0.2718	0	?--?--	6563	2	0	562945	241	0	243	0.8787008861354164
Hospitalized	ENSG00000165204	OR1K1	9	122800123	Hospitalized.M1.MAF_0.1.perc	reference	0	0.9107	0.5228275	0.4757907	0.2718	0	?+--??	7970	9	0	554602	297	0	306	0.0032319851802064
Hospitalized	ENSG00000092094	OSGEP	14	20446401	Hospitalized.M1.MAF_0.1.perc	reference	0	0.5124	0.5651102	0.5142719	0.2718	0	?+----	8771	8	0	575396	313	0	321	0.9083580830663098
Hospitalized	ENSG00000249931	GOLGA8K	15	32392782	Hospitalized.M1.MAF_0.1.perc	reference	43.4	0.171	0.6526391	0.5939095	0.2718	0.4595185	?++??+	7219	9	0	452681	536	9	563	0.8716631807187144
Hospitalized	ENSG00000127946	HIP1	7	75533298	Hospitalized.M1.MAF_1.perc	reference	0	0.8588	-0.6687585	0.6085646	0.2718	0	?--?--	6563	2	0	562945	241	0	243	0.8787008861354164
Hospitalized	ENSG00000185513	L3MBTL1	20	43489442	Hospitalized.M1.MAF_1.perc	reference	0	0.4363	-0.2603794	0.2369527	0.2718	0	?---++	10580	20	0	581460	1429	3	1455	0.4005211675461428
Susceptibility	ENSG00000243566	UPK3B	7	76510525	Susceptibility.M1.MAF_1.perc	reference	0	0.4997	-0.1418135	0.1290402	0.2718	0	-?+--+	25760	61	0	590843	1485	3	1552	0.7067770731776075
Susceptibility	ENSG00000167244	IGF2	11	2129112	Susceptibility.M1.MAF_1.perc	reference	0	0.9736	-0.1453517	0.1322534	0.2718	0	-?----	25041	55	0	589320	1531	1	1588	0.9797985648375239
Severe	ENSG00000134970	TMED7	5	115613210	Severe.M3.MAF_0.1.perc	reference	0	1	-1.0115232	0.9203739	0.2718	0	?--??-	1638	0	0	517166	257	1	259	0.6064208651803034
Hospitalized	ENSG00000066135	KDM4A	1	43650149	Hospitalized.M3.MAF_0.1.perc	reference	0	0.7086	0.314336	0.2860592	0.2718	0	?+-++-	10021	22	0	553509	1082	0	1104	0.8777326870520649
Hospitalized	ENSG00000147799	ARHGAP39	8	144529179	Hospitalized.M3.MAF_0.1.perc	reference	0	0.7307	-0.2736196	0.2490099	0.2718	0	?----+	11276	24	0	569336	1336	0	1360	0.02283080348841997
Hospitalized	ENSG00000142188	TMEM50B	21	33432485	Hospitalized.M3.MAF_0.1.perc	reference	0	0.9856	-0.5218468	0.4748367	0.2718	0	?---?-	10711	6	0	567641	362	0	368	0.6208002945516747
Susceptibility	ENSG00000152102	FAM168B	2	131047876	Susceptibility.M3.MAF_0.1.perc	reference	0	0.6497	0.3157793	0.2873491	0.2718	0	-?++--	25142	17	0	583759	286	0	303	0.05716238321738864
Susceptibility	ENSG00000109390	NDUFC1	4	139266880	Susceptibility.M3.MAF_0.1.perc	reference	0	0.6294	0.5693766	0.5181334	0.2718	0	-?+???	21162	6	0	552788	112	0	118	0.30926187158138396
Susceptibility	ENSG00000188107	EYS	6	63719980	Susceptibility.M3.MAF_0.1.perc	reference	0	0.9601	-0.1050682	0.0956076	0.2718	0	-?----	27079	122	0	591673	2820	1	2944	0.3788423256115233
Susceptibility	ENSG00000110042	DTX4	11	59171430	Susceptibility.M3.MAF_0.1.perc	reference	0	0.9031	-0.1503786	0.1368338	0.2718	0	+?----	25686	53	0	575720	1373	0	1426	0.4238305610604517
Susceptibility	ENSG00000103510	KAT8	16	31114489	Susceptibility.M3.MAF_0.1.perc	reference	0	0.9311	0.2168198	0.1973161	0.2718	0	+?+++-	23350	36	0	571657	663	0	699	0.3043301139235912
Severe	ENSG00000134970	TMED7	5	115613210	Severe.M3.MAF_1.perc	reference	0	1	-1.0115232	0.9203739	0.2718	0	?--??-	1638	0	0	517166	257	1	259	0.6064208651803034
Severe	ENSG00000254658	OR8J2	11	56208985	Severe.M3.MAF_1.perc	reference	0	0.7526	0.7281117	0.6626285	0.2718	0	?+--??	681	7	0	2515	14	0	21	0.4819418758389848
Severe	ENSG00000174992	ZG16	16	29778256	Severe.M3.MAF_1.perc	reference	0	0.9206	-0.5595586	0.5091711	0.2718	0	+-+-?-	3793	3	0	457938	527	0	530	0.2788464398295902
Severe	ENSG00000101213	PTK6	20	63528001	Severe.M3.MAF_1.perc	reference	0	0.5472	-0.3734542	0.3398107	0.2718	0	?-+-+-	4551	9	0	569730	1183	0	1192	0.27188427522435465
Hospitalized	ENSG00000068383	INPP5A	10	132537787	Hospitalized.M3.MAF_1.perc	reference	0	0.9552	-0.3704778	0.3371394	0.2718	0	?-----	9299	8	0	555244	704	2	716	0.5161900201854315
Hospitalized	ENSG00000188026	RILPL1	12	123470054	Hospitalized.M3.MAF_1.perc	reference	38.1	0.167	0.6576712	0.5984623	0.2718	0.6495601	?+--++	9015	29	0	565436	671	0	700	2.536692640378413e-4
Hospitalized	ENSG00000100473	COCH	14	30874514	Hospitalized.M3.MAF_1.perc	reference	35.2	0.2009	0.4041375	0.3677493	0.2718	0.2056612	?++-?+	8823	87	1	577394	7625	12	7738	0.36096077161902396
Susceptibility	ENSG00000162302	RPS6KA4	11	64359148	Susceptibility.M3.MAF_1.perc	reference	33.9	0.1955	0.2593701	0.236044	0.2718	0.0927284	+?++-+	25848	147	0	576367	3134	1	3283	0.7439063252550322
Severe	ENSG00000189030	VHLL	1	156298624	Severe.M4.MAF_0.1.perc	reference	0	0.9981	-0.3804183	0.346199	0.2718	0	?-----	4046	10	0	566063	1578	0	1588	0.3189737372919086
Severe	ENSG00000069696	DRD4	11	637269	Severe.M4.MAF_0.1.perc	reference	0	0.7215	0.1919462	0.1746781	0.2718	0	+++-?-	4323	52	0	563698	5783	2	5839	0.6102100166994421
Hospitalized	ENSG00000248746	ACTN3	11	66546395	Hospitalized.M4.MAF_0.1.perc	reference	0	0.9808	0.1140271	0.1037567	0.2718	0	?+++++	12124	142	0	583311	8103	3	8251	0.7373139003641842
Hospitalized	ENSG00000196844	PATE2	11	125776113	Hospitalized.M4.MAF_0.1.perc	reference	0	0.6817	-0.3521343	0.3204594	0.2718	0	?---?+	10773	13	0	579047	766	1	781	0.18410030611139605
Hospitalized	ENSG00000198909	MAP3K3	17	63622415	Hospitalized.M4.MAF_0.1.perc	reference	0	0.5623	-0.1802277	0.1640028	0.2718	0	?---+-	11281	44	0	578673	3127	2	3175	0.10792770505503377
Susceptibility	ENSG00000236027	PATE3	11	125788127	Susceptibility.M4.MAF_0.1.perc	reference	0	0.4209	0.2218053	0.2018366	0.2718	0	-?+---	25438	30	0	586914	569	0	599	0.5814721887906196
Susceptibility	ENSG00000184697	CLDN6	16	3014712	Susceptibility.M4.MAF_0.1.perc	reference	0	0.6236	-0.0747696	0.0680376	0.2718	0	-?----	24961	72	0	588118	1930	0	2002	0.21201470671387326
Susceptibility	ENSG00000152214	RIT2	18	42743227	Susceptibility.M4.MAF_0.1.perc	reference	60.8	0.03724	0.4874114	0.4435429	0.2718	0.4793888	+?-+++	24737	32	0	575379	742	0	774	0.7186751974133058
Susceptibility	ENSG00000159231	CBR3	21	36135079	Susceptibility.M4.MAF_0.1.perc	reference	0	0.4132	-0.1198848	0.1090867	0.2718	0	+?---+	25790	84	0	578078	2209	3	2299	0.27892956011442094
Severe	ENSG00000171735	CAMTA1	1	6785454	Severe.M4.MAF_1.perc	reference	1.4	0.3985	0.1271808	0.1157306	0.2718	0.0022184	?+++++	4750	137	0	570297	18843	31	19042	0.8895068187647215
Severe	ENSG00000254658	OR8J2	11	56208985	Severe.M4.MAF_1.perc	reference	0	0.7526	0.7281117	0.6626285	0.2718	0	?+--??	681	7	0	2515	14	0	21	0.4819418758389848
Hospitalized	ENSG00000206562	METTL6	3	15381275	Hospitalized.M4.MAF_1.perc	reference	0	0.8642	-0.1825237	0.1660799	0.2718	0	?-----	10866	44	0	577052	2928	1	2974	0.14594566186160976
Susceptibility	ENSG00000115419	GLS	2	190880821	Susceptibility.M4.MAF_1.perc	reference	0	0.7065	0.1087426	0.0989455	0.2718	0	+-+++-	27692	135	0	593026	2505	3	2646	0.6223993847608053
Susceptibility	ENSG00000157601	MX1	21	41420020	Susceptibility.M4.MAF_1.perc	reference	0	0.4747	-0.0491383	0.0447106	0.2718	0	+?--++	27126	554	0	591861	13206	29	13818	0.8477043109698651
Severe	ENSG00000185414	MRPL30	2	99181152	Severe.M1.MAF_0.1.perc	reference	0	0.9999	-1.1382235	1.0359079	0.2719	0	?--?--	2099	0	0	553919	252	0	252	0.3692814420816946
Hospitalized	ENSG00000185736	ADARB2	10	1177313	Hospitalized.M1.MAF_0.1.perc	reference	0	0.929	-1.0567138	0.9618389	0.2719	0	?--+??	5913	4	0	549729	99	0	103	0.7393729670935788
Hospitalized	ENSG00000206106	KRTAP22-2	21	30590105	Hospitalized.M1.MAF_0.1.perc	reference	0	0.9996	-1.365921	1.2431443	0.2719	0	?-----	6457	0	0	554732	16	0	16	0.39496287238906935
Susceptibility	ENSG00000168769	TET2	4	105145875	Susceptibility.M1.MAF_0.1.perc	reference	47.3	0.108	0.4443975	0.4044704	0.2719	0.3374116	+?+--+	26482	131	0	580447	2507	1	2640	0.4470374200514129
Susceptibility	ENSG00000100565	LRRC74A	14	76826372	Susceptibility.M1.MAF_0.1.perc	reference	56	0.05903	0.6162377	0.5609258	0.2719	0.6718215	+?++--	26867	38	0	590918	613	0	651	0.48445265434655455
Severe	ENSG00000185414	MRPL30	2	99181152	Severe.M1.MAF_1.perc	reference	0	0.9999	-1.1382235	1.0359079	0.2719	0	?--?--	2099	0	0	553919	252	0	252	0.3692814420816946
Hospitalized	ENSG00000185736	ADARB2	10	1177313	Hospitalized.M1.MAF_1.perc	reference	0	0.929	-1.0567138	0.9618389	0.2719	0	?--+??	5913	4	0	549729	99	0	103	0.7393729670935788
Hospitalized	ENSG00000173894	CBX2	17	79778148	Hospitalized.M1.MAF_1.perc	reference	0	0.9259	0.2749046	0.2502179	0.2719	0	?+--?-	6751	23	0	561871	1477	0	1500	0.3005421710490751
Hospitalized	ENSG00000010310	GIPR	19	45668221	Hospitalized.M1.MAF_1.perc	reference	0	0.6965	0.3852893	0.3506547	0.2719	0	?++---	8880	18	0	578491	638	0	656	0.17287097314642613
Hospitalized	ENSG00000206106	KRTAP22-2	21	30590105	Hospitalized.M1.MAF_1.perc	reference	0	0.9996	-1.365921	1.2431443	0.2719	0	?-----	6457	0	0	554732	16	0	16	0.39496287238906935
Susceptibility	ENSG00000186943	OR13C8	9	104569168	Susceptibility.M1.MAF_1.perc	reference	0	0.9704	-0.3945054	0.3590502	0.2719	0	-?--+-	23468	9	0	567483	179	0	188	0.368595311060801
Severe	ENSG00000124587	PEX6	6	42963865	Severe.M3.MAF_0.1.perc	reference	0	0.8135	0.2897836	0.2637478	0.2719	0	?+-+-+	4490	21	0	569560	2524	0	2545	0.30707723571146517
Severe	ENSG00000204130	RUFY2	10	68341107	Severe.M3.MAF_0.1.perc	reference	0	0.8978	-0.5353755	0.4872893	0.2719	0	?-+-?-	4015	3	0	566829	888	0	891	0.7005065351131766
Severe	ENSG00000126226	PCID2	13	113177536	Severe.M3.MAF_0.1.perc	reference	0	0.9907	-0.5041303	0.4588453	0.2719	0	?--?--	4202	4	0	567023	869	0	873	0.16530893759692689
Hospitalized	ENSG00000008226	DLEC1	3	38039205	Hospitalized.M3.MAF_0.1.perc	reference	0	0.5498	-0.151838	0.138191	0.2719	0	?-+---	12064	82	0	583218	3965	2	4051	0.6006671888533506
Hospitalized	ENSG00000174579	MSL2	3	136148917	Hospitalized.M3.MAF_0.1.perc	reference	0	0.5331	-0.54485	0.4959083	0.2719	0	?---?+	6456	2	0	563226	402	0	404	0.7911483792559955
Hospitalized	ENSG00000129084	PSMA1	11	14504874	Hospitalized.M3.MAF_0.1.perc	reference	0	0.9974	-0.6603151	0.6009928	0.2719	0	?-----	8246	2	0	544210	198	0	200	0.8091289838619538
Hospitalized	ENSG00000206106	KRTAP22-2	21	30590105	Hospitalized.M3.MAF_0.1.perc	reference	0	0.9996	-1.365921	1.2431443	0.2719	0	?-----	6457	0	0	554732	16	0	16	0.39496287238906935
Severe	ENSG00000198203	SULT1C2	2	108288639	Severe.M3.MAF_1.perc	reference	0	0.9917	-0.1827784	0.1663735	0.2719	0	---+--	4710	38	0	568562	7039	4	7085	0.34521095235550614
Severe	ENSG00000114204	SERPINI2	3	167441789	Severe.M3.MAF_1.perc	reference	0	0.9967	-0.2394495	0.217944	0.2719	0	?-----	4510	19	0	567153	4407	3	4432	0.7363073918564739
Severe	ENSG00000141574	SECTM1	17	82321024	Severe.M3.MAF_1.perc	reference	0	0.6612	-0.3457723	0.3147316	0.2719	0	--+?+-	4418	17	0	567252	2204	3	2227	0.10297832569353352
Hospitalized	ENSG00000206106	KRTAP22-2	21	30590105	Hospitalized.M3.MAF_1.perc	reference	0	0.9996	-1.365921	1.2431443	0.2719	0	?-----	6457	0	0	554732	16	0	16	0.39496287238906935
Susceptibility	ENSG00000138395	CDK15	2	201790461	Susceptibility.M3.MAF_1.perc	reference	0	0.6336	-0.0825101	0.0750973	0.2719	0	+?---+	26995	191	0	591355	4539	2	4734	0.5368665201380816
Susceptibility	ENSG00000154143	PANX3	11	124611428	Susceptibility.M3.MAF_1.perc	reference	4.3	0.3824	0.1008861	0.0918207	0.2719	0.0044512	+?+++-	26405	240	2	580140	4889	2	5137	0.20988689254124362
Severe	ENSG00000003509	NDUFAF7	2	37231631	Severe.M4.MAF_0.1.perc	reference	0	0.9919	-0.2645373	0.2407749	0.2719	0	------	4906	26	0	570619	2789	0	2815	0.3849450666698979
Severe	ENSG00000168906	MAT2A	2	85539168	Severe.M4.MAF_0.1.perc	reference	0	0.9553	0.6232465	0.5672321	0.2719	0	?+----	3405	8	0	561255	520	0	528	0.49322250160056863
Severe	ENSG00000173930	SLCO4C1	5	102233986	Severe.M4.MAF_0.1.perc	reference	0	0.8502	-0.1869704	0.1701739	0.2719	0	?--+--	4698	34	0	570368	4324	1	4360	0.05418813135300768
Severe	ENSG00000166924	NYAP1	7	100483927	Severe.M4.MAF_0.1.perc	reference	0	0.6769	-0.1734175	0.1578507	0.2719	0	--+---	4738	54	0	566598	6268	4	6330	0.2281435149153128
Severe	ENSG00000136108	CKAP2	13	52455429	Severe.M4.MAF_0.1.perc	reference	0	0.8361	-0.2987769	0.2719479	0.2719	0	+----+	4822	26	0	570318	3912	1	3940	0.38766847566657286
Severe	ENSG00000214929	SPATA31D1	9	81988772	Severe.M4.MAF_1.perc	reference	0	0.5669	0.0960664	0.0874416	0.2719	0	++--++	4981	192	2	570679	30485	59	30799	0.8990588283085807
Severe	ENSG00000172687	ZNF738	19	21358930	Severe.M4.MAF_1.perc	reference	0	0.9933	-0.7561349	0.6882768	0.2719	0	?-?--?	2283	10	0	3869	19	0	29	0.14339752827220567
Hospitalized	ENSG00000152147	GEMIN6	2	38751534	Hospitalized.M4.MAF_1.perc	reference	43.2	0.134	0.5168941	0.4704126	0.2719	0.4386638	?+-+++	11872	40	0	582745	1293	0	1333	0.2406871620955561
Hospitalized	ENSG00000136541	ERMN	2	157318631	Hospitalized.M4.MAF_1.perc	reference	0	0.7432	-0.1328424	0.1209172	0.2719	0	?-+---	11795	81	0	582745	6279	5	6370	0.855546136525688
Hospitalized	ENSG00000178623	GPR35	2	240605430	Hospitalized.M4.MAF_1.perc	reference	32.9	0.2023	0.3003887	0.2733906	0.2719	0.1217899	?++++-	12094	82	0	571519	4289	3	4377	0.0802245525735449
Susceptibility	ENSG00000162670	BRINP3	1	190097658	Susceptibility.M4.MAF_1.perc	reference	0	0.7363	-0.0698625	0.0635822	0.2719	0	+?----	25129	270	0	576623	6745	5	7025	0.173179473723503
Susceptibility	ENSG00000162889	MAPKAPK2	1	206684905	Susceptibility.M4.MAF_1.perc	reference	0	0.8385	0.119713	0.1089699	0.2719	0	+?+-+-	26661	112	0	590981	2442	1	2556	0.09102958260724861
Susceptibility	ENSG00000095951	HIVEP1	6	12008762	Susceptibility.M4.MAF_1.perc	reference	0	0.5381	0.0325905	0.0296653	0.2719	0	+++++-	28017	1342	3	596178	30195	43	31629	0.17122467453892218
Susceptibility	ENSG00000184162	NR2C2AP	19	19201409	Susceptibility.M4.MAF_1.perc	reference	22.6	0.2707	0.3062637	0.2787664	0.2719	0.1018593	+?+--+	26950	56	0	591174	868	0	924	0.29413443411499407
Susceptibility	ENSG00000101194	SLC17A9	20	62952707	Susceptibility.M4.MAF_1.perc	reference	41	0.1479	0.1455808	0.1325072	0.2719	0.0312377	-?++++	27126	384	1	591861	7671	10	8077	0.8388437192807026
Severe	ENSG00000090339	ICAM1	19	10271093	Severe.M1.MAF_0.1.perc	reference	0	0.9683	1.2168957	1.107907	0.272	0	?++??-	1937	1	0	560184	151	0	152	0.37922659084404975
Hospitalized	ENSG00000197658	SLC22A24	11	63079940	Hospitalized.M1.MAF_0.1.perc	reference	0	0.7105	0.425091	0.3870046	0.272	0	?+----	9608	15	0	567455	538	0	553	0.5932025487501609
Susceptibility	ENSG00000102753	KPNA3	13	49699320	Susceptibility.M1.MAF_0.1.perc	reference	0	1	-1.0476802	0.9537773	0.272	0	??---?	20934	0	0	520715	33	0	33	0.3417605703839821
Susceptibility	ENSG00000126778	SIX1	14	60643421	Susceptibility.M1.MAF_0.1.perc	reference	0	0.9798	-0.6750538	0.6145998	0.272	0	-?--??	20992	1	0	552332	71	0	72	0.3156257055747675
Severe	ENSG00000090339	ICAM1	19	10271093	Severe.M1.MAF_1.perc	reference	0	0.9683	1.2168957	1.107907	0.272	0	?++??-	1937	1	0	560184	151	0	152	0.37922659084404975
Susceptibility	ENSG00000102753	KPNA3	13	49699320	Susceptibility.M1.MAF_1.perc	reference	0	1	-1.0476802	0.9537773	0.272	0	??---?	20934	0	0	520715	33	0	33	0.3417605703839821
Susceptibility	ENSG00000255804	OR6J1	14	22630929	Susceptibility.M1.MAF_1.perc	reference	0	0.6023	-1.9593878	1.783636	0.272	0	???--?	419	11	0	696	4	0	15	0.6483617371315095
Susceptibility	ENSG00000126778	SIX1	14	60643421	Susceptibility.M1.MAF_1.perc	reference	0	0.9798	-0.6750538	0.6145998	0.272	0	-?--??	20992	1	0	552332	71	0	72	0.3156257055747675
Susceptibility	ENSG00000160570	DEDD2	19	42198598	Susceptibility.M1.MAF_1.perc	reference	0	0.9261	0.6448367	0.587022	0.272	0	??+--?	21277	4	0	547808	45	0	49	0.1573713468355996
Susceptibility	ENSG00000160179	ABCG1	21	42199689	Susceptibility.M1.MAF_1.perc	reference	0	0.8203	-0.2781672	0.253231	0.272	0	-?-+--	22735	16	0	572301	496	0	512	0.5972093006382666
Severe	ENSG00000153113	CAST	5	96525267	Severe.M3.MAF_0.1.perc	reference	0	0.816	-0.4452734	0.4053909	0.272	0	?-+?--	4107	6	0	567863	2378	0	2384	0.42343915289544404
Severe	ENSG00000205268	PDE7A	8	65714334	Severe.M3.MAF_0.1.perc	reference	0	0.509	0.498793	0.4540558	0.272	0	++---+	3536	9	0	550815	707	1	718	0.030347565523468175
Hospitalized	ENSG00000257138	TAS2R38	7	141972631	Hospitalized.M3.MAF_0.1.perc	reference	0	0.9755	0.406142	0.369766	0.272	0	?+++--	9521	12	0	567040	364	0	376	0.4968259891242451
Hospitalized	ENSG00000171490	RSL1D1	16	11833850	Hospitalized.M3.MAF_0.1.perc	reference	46.9	0.1105	0.782678	0.712578	0.272	1.0327102	?-+-+-	10746	17	0	569452	1065	1	1084	0.6115848069686864
Hospitalized	ENSG00000133135	RNF128	23	106693794	Hospitalized.M3.MAF_0.1.perc	reference	0	0.4892	0.4459832	0.4060289	0.272	0	?-+-?-	5566	3	1	519246	141	54	254	0.5254177405019667
Susceptibility	ENSG00000163795	ZNF513	2	27377235	Susceptibility.M3.MAF_0.1.perc	reference	15.1	0.3183	-0.3678571	0.3348505	0.272	0.125719	-?---+	23313	30	0	572116	865	0	895	0.6200928288287617
Susceptibility	ENSG00000103495	MAZ	16	29806106	Susceptibility.M3.MAF_0.1.perc	reference	33.8	0.1958	0.4535073	0.4128521	0.272	0.2790989	+?++--	25411	60	0	584741	1106	0	1166	0.30072147755834133
Susceptibility	ENSG00000011451	WIZ	19	15419978	Susceptibility.M3.MAF_0.1.perc	reference	0	0.6675	-0.1972838	0.1796039	0.272	0	+?---+	24510	31	0	576425	817	0	848	0.2467378294199213
Severe	ENSG00000088356	PDRG1	20	31944337	Severe.M3.MAF_1.perc	reference	0	0.92	0.5712916	0.5201081	0.272	0	+++-?-	4049	7	0	565669	544	2	555	0.3499778324707632
Hospitalized	ENSG00000116005	PCYOX1	2	70257386	Hospitalized.M3.MAF_1.perc	reference	0	0.4872	-0.224821	0.204668	0.272	0	?--+++	11543	33	0	579984	1948	1	1983	0.34949539714476463
Hospitalized	ENSG00000155749	FLACC1	2	201288271	Hospitalized.M3.MAF_1.perc	reference	0	0.6009	0.2419741	0.2202932	0.272	0	?++---	11897	40	0	582709	1402	2	1446	0.6562800849244382
Hospitalized	ENSG00000133135	RNF128	23	106693794	Hospitalized.M3.MAF_1.perc	reference	0	0.4892	0.4459832	0.4060289	0.272	0	?-+-?-	5566	3	1	519246	141	54	254	0.5254177405019667
Severe	ENSG00000147234	FRMPD3	23	107522450	Severe.M4.MAF_0.1.perc	reference	0	0.8941	-0.1963676	0.1787468	0.272	0	?-+?+-	4183	15	11	524867	1380	809	3035	0.9671543266034113
Hospitalized	ENSG00000160710	ADAR	1	154581695	Hospitalized.M4.MAF_0.1.perc	reference	0	0.4602	0.1737797	0.1582129	0.272	0	?++---	11986	71	0	580845	3366	3	3443	0.5145297641152883
Hospitalized	ENSG00000113716	HMGXB3	5	150000046	Hospitalized.M4.MAF_0.1.perc	reference	0.7	0.402	0.1228403	0.1118345	0.272	0.0014442	?++-+-	11603	144	0	581421	7026	6	7182	0.8705034433783214
Hospitalized	ENSG00000131848	ZSCAN5A	19	56219670	Hospitalized.M4.MAF_0.1.perc	reference	8.2	0.36	0.2519007	0.2293335	0.272	0.0400553	?++---	11284	58	0	579721	3328	0	3386	0.2777253924651508
Susceptibility	ENSG00000163635	ATXN7	3	63863155	Susceptibility.M4.MAF_0.1.perc	reference	0	0.6858	-0.0683564	0.0622225	0.272	0	-?-+--	27334	289	0	591869	6779	3	7074	0.7377951930113305
Susceptibility	ENSG00000167194	C16orf92	16	30023198	Susceptibility.M4.MAF_0.1.perc	reference	25.5	0.2514	0.4488665	0.4086276	0.272	0.2405308	+?+-++	25367	27	0	588469	493	0	520	0.8480181048768178
Susceptibility	ENSG00000000005	TNMD	23	100584936	Susceptibility.M4.MAF_0.1.perc	reference	53.4	0.09196	0.5714428	0.5202413	0.272	0.5299996	+?-++?	24232	10	7	531799	185	75	359	0.13885844675971099
Hospitalized	ENSG00000163395	IGFN1	1	201190824	Hospitalized.M4.MAF_1.perc	reference	39.5	0.1423	0.0938039	0.0854024	0.272	0.0150404	-+--++	12184	1207	2	588228	61308	138	62795	0.013401495855374186
Hospitalized	ENSG00000196620	UGT2B15	4	68646597	Hospitalized.M4.MAF_1.perc	reference	0	0.8627	0.0764685	0.0696175	0.272	0	+++--+	11987	325	0	588041	18045	78	18526	0.5499795529761923
Hospitalized	ENSG00000162040	HS3ST6	16	1911475	Hospitalized.M4.MAF_1.perc	reference	49.4	0.09499	0.2596409	0.2363454	0.272	0.1163691	?+++--	11757	244	0	568866	14037	19	14319	0.47520097019409113
Hospitalized	ENSG00000278129	ZNF8	19	58278955	Hospitalized.M4.MAF_1.perc	reference	0	0.5955	0.2116565	0.1927015	0.272	0	?+---+	11673	47	0	580037	2319	2	2370	0.8302180083941978
Hospitalized	ENSG00000185808	PIGP	21	37062846	Hospitalized.M4.MAF_1.perc	reference	0	0.9086	-0.2451307	0.2231504	0.272	0	?-----	11375	29	0	581409	1482	1	1513	0.37460921498686317
Susceptibility	ENSG00000145740	SLC30A5	5	69093949	Susceptibility.M4.MAF_1.perc	reference	30.7	0.2052	0.1371928	0.1249003	0.272	0.0267338	++-+++	27521	349	0	594454	7848	9	8215	0.47000113951771383
Susceptibility	ENSG00000154548	SRSF12	6	89095959	Susceptibility.M4.MAF_1.perc	reference	0	0.8036	0.0609528	0.0554876	0.272	0	-?++--	26445	370	1	587591	8700	19	9110	0.23797418663296177
Susceptibility	ENSG00000214700	C12orf71	12	27081057	Susceptibility.M4.MAF_1.perc	reference	31.8	0.2094	0.2922095	0.2660196	0.272	0.1136852	+?+-+-	27126	85	0	591860	1465	2	1554	0.23923029067132526
Susceptibility	ENSG00000230522	MBD3L2	19	7049321	Susceptibility.M4.MAF_1.perc	reference	0	0.3855	0.8489802	0.7729427	0.272	0	??++?-	1983	5	1	9304	11	0	18	0.5259443991234029
Severe	ENSG00000178033	CALHM5	6	116511639	Severe.M1.MAF_0.1.perc	reference	0	0.8662	0.983761	0.8957574	0.2721	0	?+-?+?	1810	2	0	552027	208	0	210	0.5323033633788322
Severe	ENSG00000169955	ZNF747	16	30530367	Severe.M1.MAF_0.1.perc	reference	0	0.989	-0.5765165	0.524895	0.2721	0	?--?--	3630	5	0	564085	491	0	496	0.3906423538619431
Hospitalized	ENSG00000134571	MYBPC3	11	47331406	Hospitalized.M1.MAF_0.1.perc	reference	57.7	0.06916	0.9277894	0.844836	0.2721	1.5807984	?+++?-	9664	9	0	578401	378	0	387	0.22444031395180467
Hospitalized	ENSG00000175699	CCDC197	14	93987225	Hospitalized.M1.MAF_0.1.perc	reference	0	0.8491	1.5431757	1.4050149	0.2721	0	?+?-??	3022	3	0	13922	9	0	12	0.5166402392084408
Hospitalized	ENSG00000105675	ATP4A	19	35550031	Hospitalized.M1.MAF_0.1.perc	reference	0	0.61240000000000006	0.5110841	0.4653297	0.2721	0	?+--?+	8832	10	0	570124	391	0	401	0.29699549494785127
Susceptibility	ENSG00000135338	LCA5	6	79484991	Susceptibility.M1.MAF_0.1.perc	reference	0	0.9646	0.288391	0.2625817	0.2721	0	-?++-+	22991	20	0	573992	338	0	358	0.16585114672881024
Susceptibility	ENSG00000105650	PDE4C	19	18208652	Susceptibility.M1.MAF_0.1.perc	reference	0	0.7504	-0.2797669	0.2547343	0.2721	0	+?-+++	26288	18	0	583654	529	0	547	0.5634092720031272
Severe	ENSG00000164181	ELOVL7	5	60751791	Severe.M1.MAF_1.perc	reference	0	0.993	0.5309527	0.4834789	0.2721	0	?+-?+-	3728	8	0	555450	799	0	807	0.5973689137392392
Severe	ENSG00000169955	ZNF747	16	30530367	Severe.M1.MAF_1.perc	reference	0	0.989	-0.5765165	0.524895	0.2721	0	?--?--	3630	5	0	564085	491	0	496	0.3906423538619431
Hospitalized	ENSG00000163935	SFMBT1	3	52903572	Hospitalized.M1.MAF_1.perc	reference	0	0.9809	-1.0187453	0.9276471	0.2721	0	?--+??	7852	3	0	543729	79	0	82	0.5670828624432901
Hospitalized	ENSG00000155850	SLC26A2	5	149960758	Hospitalized.M1.MAF_1.perc	reference	0	0.7236	-0.4342619	0.3953833	0.2721	0	?---+-	9650	12	0	579242	513	0	525	0.053959954828261686
Hospitalized	ENSG00000089876	DHX32	10	125836337	Hospitalized.M1.MAF_1.perc	reference	41.1	0.1476	0.7645449	0.6961788	0.2721	0.9478123	?--+++	9013	10	0	579012	479	0	489	0.5412752366849225
Hospitalized	ENSG00000130528	HRC	19	49151198	Hospitalized.M1.MAF_1.perc	reference	0	0.8738	-0.35226	0.3207396	0.2721	0	?+-+--	10197	15	0	580117	383	1	400	0.7043067672976719
Hospitalized	ENSG00000147223	RIPPLY1	23	106900063	Hospitalized.M1.MAF_1.perc	reference	0	0.8765	-0.9236501	0.8409634	0.2721	0	?--???	5859	0	0	502126	10	8	26	0.28720762654530907
Susceptibility	ENSG00000105650	PDE4C	19	18208652	Susceptibility.M1.MAF_1.perc	reference	0	0.7504	-0.2797669	0.2547343	0.2721	0	+?-+++	26288	18	0	583654	529	0	547	0.5634092720031272
Severe	ENSG00000139714	MORN3	12	121648742	Severe.M3.MAF_0.1.perc	reference	0	0.5329	-0.4327587	0.3940738	0.2721	0	?-+?--	4488	6	0	569119	941	1	949	0.16751996997043597
Hospitalized	ENSG00000105879	CBLL1	7	107743949	Hospitalized.M3.MAF_0.1.perc	reference	0	0.8454	0.426358	0.3882237	0.2721	0	?+----	8821	12	0	556133	481	0	493	0.1563513865821575
Hospitalized	ENSG00000128487	SPECC1	17	20008865	Hospitalized.M3.MAF_0.1.perc	reference	0	0.6205	-0.1617065	0.147251	0.2721	0	?-+--+	11711	60	0	570703	4004	2	4068	0.5582057580365726
Severe	ENSG00000115875	SRSF7	2	38743599	Severe.M3.MAF_1.perc	reference	0	1	-0.8927456	0.8128571	0.2721	0	?-????	1761	1	0	530666	362	0	363	0.8011507108494307
Hospitalized	ENSG00000078114	NEBL	10	20779973	Hospitalized.M3.MAF_1.perc	reference	0	0.6755	-0.0877952	0.0799378	0.2721	0	?--+--	12124	175	0	583310	13616	27	13845	0.019074973131168956
Susceptibility	ENSG00000116667	C1orf21	1	184387029	Susceptibility.M3.MAF_1.perc	reference	66.9	0.02861	0.9921462	0.9033447	0.2721	2.0575813	+?--?+	21635	17	0	525604	474	0	491	0.597551889399801
Susceptibility	ENSG00000143924	EML4	2	42169353	Susceptibility.M3.MAF_1.perc	reference	0	0.7324	-0.1012274	0.0921701	0.2721	0	+?----	26405	120	0	580140	3020	2	3144	0.5264594835635209
Susceptibility	ENSG00000132507	EIF5A	17	7306999	Susceptibility.M3.MAF_1.perc	reference	27.4	0.2387	-0.5551255	0.5054748	0.2721	0.3690024	-?+---	22293	13	0	566348	277	0	290	0.5171973278038985
Severe	ENSG00000162377	COA7	1	52684449	Severe.M4.MAF_0.1.perc	reference	0	0.9845	-0.5035379	0.4585149	0.2721	0	?---?-	4217	4	0	567386	753	1	759	0.6913114847187939
Severe	ENSG00000185955	C7orf61	7	100456620	Severe.M4.MAF_0.1.perc	reference	0	0.9935	-0.3509023	0.3194968	0.2721	0	+--+--	4504	9	0	565693	1761	2	1774	0.43194782679199983
Severe	ENSG00000165948	IFI27L1	14	94081301	Severe.M4.MAF_0.1.perc	reference	0	0.9891	-0.610398	0.5557464	0.2721	0	?--+?-	3732	4	0	563255	601	0	605	0.9434810542269145
Hospitalized	ENSG00000013297	CLDN11	3	170418868	Hospitalized.M4.MAF_0.1.perc	reference	0	0.9781	-0.3038095	0.2766321	0.2721	0	?---+-	8520	13	0	562787	1111	1	1126	0.6359951177025389
Severe	ENSG00000137265	IRF4	6	391752	Severe.M4.MAF_1.perc	reference	0	0.586	-0.2348371	0.2138255	0.2721	0	----+-	4240	25	0	565171	4324	0	4349	0.27668200481534677
Severe	ENSG00000184361	SPATA32	17	45254393	Severe.M4.MAF_1.perc	reference	0	0.9076	-0.3781793	0.344354	0.2721	0	-----+	4701	7	0	568786	1281	2	1292	0.12351326682634438
Hospitalized	ENSG00000154856	APCDD1	18	10454635	Hospitalized.M4.MAF_1.perc	reference	0	0.7913	0.1073292	0.0977379	0.2721	0	?++--+	11956	178	0	569053	8799	8	8993	0.244706163518731
Severe	ENSG00000114331	ACAP2	3	195274745	Severe.M1.MAF_0.1.perc	reference	0	0.9531	1.2085486	1.1006104	0.2722	0	?+-??-	1930	1	0	550463	92	0	93	0.31321854609432964
Hospitalized	ENSG00000186367	MINAR2	5	129748094	Hospitalized.M1.MAF_0.1.perc	reference	0	0.5136	0.9521555	0.8671067	0.2722	0	?++?--	7637	4	0	454780	73	0	77	0.3559943474377227
Susceptibility	ENSG00000158773	USF1	1	161039251	Susceptibility.M1.MAF_0.1.perc	reference	0	0.456	-0.7404472	0.6743649	0.2722	0	??--??	20807	1	0	551893	50	0	51	0.837577239276859
Susceptibility	ENSG00000136111	TBC1D4	13	75283503	Susceptibility.M1.MAF_0.1.perc	reference	67.5	0.01525	0.7811647	0.7114485	0.2722	1.3295387	-?-+++	24770	27	0	587565	602	0	629	0.03941116919248687
Susceptibility	ENSG00000137802	MAPKBP1	15	41774434	Susceptibility.M1.MAF_0.1.perc	reference	0	0.9815	0.3715779	0.3384204	0.2722	0	-?++-+	23223	13	0	568840	229	0	242	0.783403148155814
Severe	ENSG00000114331	ACAP2	3	195274745	Severe.M1.MAF_1.perc	reference	0	0.9531	1.2085486	1.1006104	0.2722	0	?+-??-	1930	1	0	550463	92	0	93	0.31321854609432964
Severe	ENSG00000171861	MRM3	17	782353	Severe.M1.MAF_1.perc	reference	0	0.9995	-0.5746211	0.5233197	0.2722	0	+--+--	4383	7	0	568635	442	0	449	0.7514766526285057
Hospitalized	ENSG00000170917	NUDT6	4	122888697	Hospitalized.M1.MAF_1.perc	reference	0	0.5314	-0.2278569	0.2074983	0.2722	0	?--+--	11116	24	0	579161	1956	2	1984	0.7863273078431899
Hospitalized	ENSG00000164187	LMBRD2	5	36098407	Hospitalized.M1.MAF_1.perc	reference	0	0.417	-0.4527279	0.4123365	0.2722	0	?-++--	9768	9	0	564923	356	0	365	0.6635847801260348
Hospitalized	ENSG00000186367	MINAR2	5	129748094	Hospitalized.M1.MAF_1.perc	reference	0	0.5136	0.9521555	0.8671067	0.2722	0	?++?--	7637	4	0	454780	73	0	77	0.3559943474377227
Hospitalized	ENSG00000197217	ENTPD4	8	23385783	Hospitalized.M1.MAF_1.perc	reference	0	0.6913	-0.2800249	0.2550158	0.2722	0	--+---	11114	20	0	586265	1140	0	1160	0.8717201137393933
Hospitalized	ENSG00000119638	NEK9	14	75079353	Hospitalized.M1.MAF_1.perc	reference	0	0.7276	0.2288436	0.208426	0.2722	0	?+++--	10543	33	0	582041	1717	4	1758	0.7945093623931044
Susceptibility	ENSG00000158773	USF1	1	161039251	Susceptibility.M1.MAF_1.perc	reference	0	0.456	-0.7404472	0.6743649	0.2722	0	??--??	20807	1	0	551893	50	0	51	0.837577239276859
Susceptibility	ENSG00000184945	AQP12A	2	240691851	Susceptibility.M1.MAF_1.perc	reference	0	0.5011	-0.2647295	0.2410922	0.2722	0	+?--?-	23021	11	1	581953	247	47	354	0.4211116253918035
Susceptibility	ENSG00000137802	MAPKBP1	15	41774434	Susceptibility.M1.MAF_1.perc	reference	0	0.9815	0.3715779	0.3384204	0.2722	0	-?++-+	23223	13	0	568840	229	0	242	0.783403148155814
Severe	ENSG00000115875	SRSF7	2	38743599	Severe.M3.MAF_0.1.perc	reference	0	1	-0.8923466	0.8127721	0.2722	0	?-????	1784	2	0	530796	362	0	364	0.8011507108494307
Severe	ENSG00000138231	DBR1	3	138160988	Severe.M3.MAF_0.1.perc	reference	13.6	0.3275	0.5303585	0.4830102	0.2722	0.2111968	-++-?+	4370	11	0	565172	1361	0	1372	0.29552060232984123
Hospitalized	ENSG00000198961	PJA2	5	109334713	Hospitalized.M3.MAF_0.1.perc	reference	0	0.999	-0.4882054	0.4446649	0.2722	0	?-----	10462	7	0	566646	455	0	462	0.3688275593010535
Hospitalized	ENSG00000102547	CAB39L	13	49308650	Hospitalized.M3.MAF_0.1.perc	reference	41.4	0.1454	0.5887513	0.536171	0.2722	0.5588587	?-+--+	10978	27	0	569742	1805	0	1832	0.5758587087933816
Hospitalized	ENSG00000156050	FAM161B	14	73931501	Hospitalized.M3.MAF_0.1.perc	reference	0	0.7744	-0.2688765	0.2448606	0.2722	0	?--++-	11303	23	0	581786	1270	0	1293	0.47192883852434925
Susceptibility	ENSG00000112282	MED23	6	131573966	Susceptibility.M3.MAF_0.1.perc	reference	60.6	0.03792	0.4774667	0.4348666	0.2722	0.4512271	+?-++-	26546	73	0	589861	1537	0	1610	0.3203658810166335
Severe	ENSG00000099338	CATSPERG	19	38335775	Severe.M3.MAF_1.perc	reference	0	0.6423	0.2279839	0.2076416	0.2722	0	-++--+	4889	41	0	570402	3859	1	3902	0.6879057504867294
Hospitalized	ENSG00000152689	RASGRP3	2	33436324	Hospitalized.M3.MAF_1.perc	reference	0	0.977	-0.2151946	0.1960055	0.2722	0	?--+--	11923	32	0	583114	1937	0	1969	0.5691756399728521
Hospitalized	ENSG00000185313	SCN10A	3	38696802	Hospitalized.M3.MAF_1.perc	reference	0	0.7921	-0.0783112	0.0713198	0.2722	0	--++--	12184	307	0	588228	16347	13	16680	0.9616274161040104
Hospitalized	ENSG00000139737	SLAIN1	13	77697687	Hospitalized.M3.MAF_1.perc	reference	0	0.4152	-0.1644037	0.149715	0.2722	0	?-+--+	9512	42	0	569092	4307	8	4365	0.4499748669185867
Hospitalized	ENSG00000181552	EDDM3B	14	20768404	Hospitalized.M3.MAF_1.perc	reference	48.8	0.1188	0.8751586	0.7969791	0.2722	1.1166962	?+++?-	9426	11	0	565831	304	0	315	0.200309071976252
Severe	ENSG00000154582	ELOC	8	73939169	Severe.M4.MAF_0.1.perc	reference	0	0.7298	0.8059847	0.7340339	0.2722	0	?++?--	1810	2	0	558739	334	0	336	0.581425716505841
Severe	ENSG00000185267	CDNF	10	14819245	Severe.M4.MAF_0.1.perc	reference	0	0.9996	-0.6742783	0.6140948	0.2722	0	+-----	4522	3	0	569339	450	0	453	0.878670776327332
Severe	ENSG00000187775	DNAH17	17	78423697	Severe.M4.MAF_0.1.perc	reference	0	0.6121	-0.0891216	0.0811594	0.2722	0	--+++-	4973	251	1	570702	35263	7	35530	0.2636769259463425
Hospitalized	ENSG00000024048	UBR2	6	42564029	Hospitalized.M4.MAF_0.1.perc	reference	0	0.93	-0.1113683	0.1014234	0.2722	0	?-----	12064	130	0	583218	8074	3	8210	0.1559728269705577
Hospitalized	ENSG00000176239	OR51B6	11	5351508	Hospitalized.M4.MAF_0.1.perc	reference	0	0.4988	0.1956716	0.1782046	0.2722	0	?+--++	11060	47	0	567921	2496	1	2545	0.7783221760619893
Susceptibility	ENSG00000140396	NCOA2	8	70109782	Susceptibility.M4.MAF_0.1.perc	reference	44.9	0.1228	-0.2072692	0.1887859	0.2722	0.0690574	-?+---	26646	324	0	590246	7504	0	7828	0.27293714059203056
Susceptibility	ENSG00000149516	MS4A3	11	60056587	Susceptibility.M4.MAF_0.1.perc	reference	64.2	0.02454	0.4091574	0.3726643	0.2722	0.3708832	+?-++-	25118	67	0	576696	1467	0	1534	0.8991594962782898
Severe	ENSG00000154582	ELOC	8	73939169	Severe.M4.MAF_1.perc	reference	0	0.7298	0.8059847	0.7340339	0.2722	0	?++?--	1810	2	0	558739	334	0	336	0.581425716505841
Severe	ENSG00000008441	NFIX	19	12995475	Severe.M4.MAF_1.perc	reference	0	0.942	0.3936573	0.3585246	0.2722	0	+++-+-	3984	9	0	564333	1051	0	1060	0.8128362304619894
Severe	ENSG00000197446	CYP2F1	19	41114432	Severe.M4.MAF_1.perc	reference	0	0.9679	-0.1549588	0.1411291	0.2722	0	+---++	4737	80	1	568659	8125	26	8259	0.5062973930059058
Hospitalized	ENSG00000113108	APBB3	5	140558268	Hospitalized.M4.MAF_1.perc	reference	0	0.9939	-0.0979885	0.0892332	0.2722	0	-----+	11980	160	0	588037	11573	14	11761	0.5328773259520618
Hospitalized	ENSG00000105971	CAV2	7	116287380	Hospitalized.M4.MAF_1.perc	reference	0	0.5765	0.2649707	0.2413423	0.2722	0	?++-+-	10717	33	0	578815	1348	1	1383	0.185691808915048
Susceptibility	ENSG00000067225	PKM	15	72199029	Susceptibility.M4.MAF_1.perc	reference	64.8	0.02282	0.2402998	0.218857	0.2722	0.1238486	+?--++	26578	397	0	589971	9011	8	9424	0.37459598061632543
Severe	ENSG00000165630	PRPF18	10	13586939	Severe.M1.MAF_0.1.perc	reference	0	0.985	-1.2674169	1.154446	0.2723	0	?--?--	2092	0	0	563007	157	0	157	0.3580959762606417
Severe	ENSG00000158077	NLRP14	11	7020479	Severe.M1.MAF_0.1.perc	reference	34.2	0.1932	0.7011982	0.63872930000000006	0.2723	0.6479114	?-+--+	4476	8	0	566168	843	0	851	0.042088234303602846
Severe	ENSG00000213614	HEXA	15	72340924	Severe.M1.MAF_0.1.perc	reference	42.8	0.1362	1.1157316	1.016373	0.2723	1.9948626	-+-?+-	4375	7	0	566271	422	0	429	0.5780855291495111
Severe	ENSG00000131899	LLGL1	17	18225635	Severe.M1.MAF_0.1.perc	reference	0	0.9997	-0.7724058	0.7036021	0.2723	0	?---?-	4010	3	0	565544	291	0	294	0.24748996375163337
Severe	ENSG00000184060	ADAP2	17	30906344	Severe.M1.MAF_0.1.perc	reference	0	0.8751	0.477785	0.4351827	0.2723	0	?+-?--	4046	7	0	567692	1048	0	1055	0.5754431530303941
Hospitalized	ENSG00000107242	PIP5K1B	9	68705240	Hospitalized.M1.MAF_0.1.perc	reference	0	0.9752	-0.6377226	0.5809319	0.2723	0	?--+?-	8064	2	0	577927	201	1	205	0.8420944814709059
Susceptibility	ENSG00000165795	NDRG2	14	21016763	Susceptibility.M1.MAF_0.1.perc	reference	0	0.5479	0.2842014	0.2588613	0.2723	0	-?++-?	22854	20	0	580940	399	0	419	0.10437677269073203
Susceptibility	ENSG00000204577	LILRB3	19	54216278	Susceptibility.M1.MAF_0.1.perc	reference	64.1	0.02486	0.5357103	0.4879486	0.2723	0.6533023	+?++--	26225	45	1	589650	791	9	856	0.2914658132317587
Severe	ENSG00000165630	PRPF18	10	13586939	Severe.M1.MAF_1.perc	reference	0	0.985	-1.2674169	1.154446	0.2723	0	?--?--	2092	0	0	563007	157	0	157	0.3580959762606417
Severe	ENSG00000131899	LLGL1	17	18225635	Severe.M1.MAF_1.perc	reference	0	0.9997	-0.7724058	0.7036021	0.2723	0	?---?-	4010	3	0	565544	291	0	294	0.24748996375163337
Hospitalized	ENSG00000107242	PIP5K1B	9	68705240	Hospitalized.M1.MAF_1.perc	reference	0	0.9752	-0.6377226	0.5809319	0.2723	0	?--+?-	8064	2	0	577927	201	1	205	0.8420944814709059
Hospitalized	ENSG00000141499	WRAP53	17	7686071	Hospitalized.M1.MAF_1.perc	reference	0	0.4748	-0.2692019	0.2452311	0.2723	0	?-+++-	11670	18	1	582451	1263	1	1285	0.7112537596066337
Severe	ENSG00000188573	FBLL1	5	168529305	Severe.M3.MAF_0.1.perc	reference	0	0.9688	-1.0934715	0.9961441	0.2723	0	?-?--?	2095	2	0	4542	8	0	10	0.9676456154432009
Severe	ENSG00000138161	CUZD1	10	122832158	Severe.M3.MAF_0.1.perc	reference	0	0.5957	0.4074001	0.3711396	0.2723	0	+++-?-	4289	11	0	566307	1079	1	1092	0.3497446197461908
Hospitalized	ENSG00000277481	PKD1L3	16	71929538	Hospitalized.M3.MAF_0.1.perc	reference	0	0.8722	-0.1692947	0.1542259	0.2723	0	?----+	12124	81	0	583311	2875	2	2960	0.23424758578610944
Susceptibility	ENSG00000166908	PIP4K2C	12	57591174	Susceptibility.M3.MAF_0.1.perc	reference	0	0.5418	0.158831	0.1446797	0.2723	0	-?+---	26216	63	0	588653	1234	0	1297	0.9200264818862562
Susceptibility	ENSG00000132517	SLC52A1	17	5032600	Susceptibility.M3.MAF_0.1.perc	reference	0	0.8759	-0.1734437	0.1579964	0.2723	0	-?-+--	25062	36	0	587342	1049	1	1087	0.2304439392603452
Severe	ENSG00000163898	LIPH	3	185506262	Severe.M3.MAF_1.perc	reference	0	0.9111	-0.3337652	0.3040134	0.2723	0	--+---	4625	14	0	567460	1567	1	1583	0.45584173311680987
Susceptibility	ENSG00000164889	SLC4A2	7	151057210	Susceptibility.M3.MAF_1.perc	reference	0	0.7899	-0.0940804	0.0856941	0.2723	0	+?--+-	26529	154	1	580636	3662	2	3822	0.4542395768935121
Susceptibility	ENSG00000167281	RBFOX3	17	79089345	Susceptibility.M3.MAF_1.perc	reference	0	0.5339	0.5484733	0.4995813	0.2723	0	??++?+	22663	5	0	550993	71	0	76	0.24142109707276474
Severe	ENSG00000010610	CD4	12	6786858	Severe.M4.MAF_0.1.perc	reference	0	0.4384	0.3010384	0.2742325	0.2723	0	-+++-+	4583	21	0	569191	2273	0	2294	0.01910785125348384
Severe	ENSG00000181027	FKRP	19	46746046	Severe.M4.MAF_0.1.perc	reference	0	0.7796	-0.2591043	0.2360028	0.2723	0	+---?-	4545	30	0	565964	3049	0	3079	0.7712123463649804
Hospitalized	ENSG00000204128	C2orf72	2	231037523	Hospitalized.M4.MAF_0.1.perc	reference	0	0.9037	0.2209782	0.2012795	0.2723	0	?++--+	8991	36	0	578852	1936	0	1972	0.45008622069074133
Hospitalized	ENSG00000100225	FBXO7	22	32474676	Hospitalized.M4.MAF_0.1.perc	reference	0	0.4866	-0.1788881	0.1629595	0.2723	0	?-+--+	11103	59	0	579617	3875	1	3936	0.796426478502956
Susceptibility	ENSG00000140043	PTGR2	14	73851844	Susceptibility.M4.MAF_0.1.perc	reference	0	0.5664	-0.1000693	0.091161	0.2723	0	-?----	26506	126	0	589686	3161	1	3289	0.354271186429766
Susceptibility	ENSG00000153885	KCTD15	19	33795933	Susceptibility.M4.MAF_0.1.perc	reference	33.5	0.1977	0.2838022	0.2584981	0.2723	0.1093871	+?-++-	25881	85	0	587487	1727	1	1814	0.6703083648461321
Severe	ENSG00000169385	RNASE2	14	20955487	Severe.M4.MAF_1.perc	reference	0	0.915	-0.2351275	0.214173	0.2723	0	?--?+-	4151	19	0	566012	4176	2	4199	0.840767628907674
Hospitalized	ENSG00000121211	MND1	4	153344649	Hospitalized.M4.MAF_1.perc	reference	14.7	0.3201	-0.3211273	0.2925052	0.2723	0.084251	---+--	10937	20	0	575884	1269	3	1295	0.8861891951269019
Susceptibility	ENSG00000138399	FASTKD1	2	169528508	Susceptibility.M4.MAF_1.perc	reference	0	0.8598	0.0745865	0.0679445	0.2723	0	++++--	27945	282	0	596172	5343	4	5633	0.3587974847693819
Susceptibility	ENSG00000163002	NUP35	2	183117513	Susceptibility.M4.MAF_1.perc	reference	0	0.9156	-0.0965658	0.0879607	0.2723	0	-+-+--	26356	136	0	591960	3412	1	3550	0.37275364658838406
Susceptibility	ENSG00000111816	FRK	6	115931149	Susceptibility.M4.MAF_1.perc	reference	0	0.6426	0.0688098	0.0626804	0.2723	0	+-++++	28017	309	0	596178	6568	9	6895	0.302426836618499
Susceptibility	ENSG00000197275	RAD54B	8	94371960	Susceptibility.M4.MAF_1.perc	reference	0	0.5983	-0.066099	0.0602132	0.2723	0	+---++	28017	333	1	596178	7028	5	7373	0.07777282312865046
Severe	ENSG00000175283	DOLK	9	128945530	Severe.M1.MAF_0.1.perc	reference	0	0.4807	1.0413314	0.9487265	0.2724	0	?++??-	3354	2	0	563355	141	0	143	0.5045206638955348
Hospitalized	ENSG00000198563	DDX39B	6	31530219	Hospitalized.M1.MAF_0.1.perc	reference	0	1	-1.023319	0.9324572	0.2724	0	?---??	5458	0	0	540296	147	0	147	0.42609127383535583
Susceptibility	ENSG00000120149	MSX2	5	174724582	Susceptibility.M1.MAF_0.1.perc	reference	0	0.9352	-0.6901137	0.6287202	0.2724	0	-?--??	20539	1	0	542147	49	0	50	0.5566486667766979
Susceptibility	ENSG00000134824	FADS2	11	61792980	Susceptibility.M1.MAF_0.1.perc	reference	0	0.5473	0.7468809	0.6805638	0.2724	0	-?+-?-	22139	4	0	556290	52	0	56	0.2692791094451984
Severe	ENSG00000174937	OR5M3	11	56469274	Severe.M1.MAF_1.perc	reference	76.4	0.001977	1.0708118	0.9756379	0.2724	2.9649528	?-+-+-	4380	9	0	568243	862	4	879	0.8784196360230687
Hospitalized	ENSG00000144031	ANKRD53	2	70978380	Hospitalized.M1.MAF_1.perc	reference	45.1	0.1212	0.5160501	0.4701661	0.2724	0.4575824	?+-+-+	11828	31	0	583023	597	2	632	0.24931654121702945
Hospitalized	ENSG00000144120	TMEM177	2	119679167	Hospitalized.M1.MAF_1.perc	reference	0	0.9997	-1.0106746	0.9208136	0.2724	0	?--+--	7278	2	0	553517	100	0	102	0.1340700940436153
Hospitalized	ENSG00000178149	DALRD3	3	49015488	Hospitalized.M1.MAF_1.perc	reference	51.5	0.08308	0.7159931	0.6523126	0.2724	0.950208	?+--++	10944	27	0	577928	1029	0	1056	0.6109116350913991
Hospitalized	ENSG00000167515	TRAPPC2L	16	88856220	Hospitalized.M1.MAF_1.perc	reference	0	0.9574	-0.1394984	0.1270947	0.2724	0	?-----	10493	59	0	579456	6669	11	6750	0.890016308754541
Susceptibility	ENSG00000120149	MSX2	5	174724582	Susceptibility.M1.MAF_1.perc	reference	0	0.9352	-0.6901137	0.6287202	0.2724	0	-?--??	20539	1	0	542147	49	0	50	0.5566486667766979
Susceptibility	ENSG00000134824	FADS2	11	61792980	Susceptibility.M1.MAF_1.perc	reference	0	0.5473	0.7468809	0.6805638	0.2724	0	-?+-?-	22139	4	0	556290	52	0	56	0.2692791094451984
Severe	ENSG00000181273	OR5AK2	11	56988872	Severe.M3.MAF_0.1.perc	reference	0	0.7684	-0.7518123	0.684978	0.2724	0	?-+---	2114	2	0	561040	370	0	372	0.4552115699738728
Susceptibility	ENSG00000197430	OPALIN	10	96343221	Susceptibility.M3.MAF_0.1.perc	reference	0	0.4341	0.4884839	0.4450294	0.2724	0	+?+---	23919	10	0	578267	122	0	132	0.06487174882891203
Susceptibility	ENSG00000125834	STK35	20	2101827	Susceptibility.M3.MAF_0.1.perc	reference	55.2	0.06303	0.7144761	0.6509356	0.2724	1.0165032	+?-++-	23545	11	0	576899	236	0	247	0.5898444742609492
Severe	ENSG00000119699	TGFB3	14	75958097	Severe.M3.MAF_1.perc	reference	48.3	0.102	1.0897585	0.9928031	0.2724	1.8828837	?-+-+-	4190	8	0	568586	599	0	607	0.8693131039477238
Hospitalized	ENSG00000113851	CRBN	3	3144628	Hospitalized.M3.MAF_1.perc	reference	0	0.7846	-0.3014236	0.2746298	0.2724	0	--+-+-	11456	20	0	586871	1013	1	1035	0.35647329707786307
Hospitalized	ENSG00000163681	SLMAP	3	57755450	Hospitalized.M3.MAF_1.perc	reference	0	0.5275	-0.1729577	0.1575861	0.2724	0	?-+-+-	10837	47	1	567632	3557	4	3614	0.4479970062452967
Hospitalized	ENSG00000227124	ZNF717	3	75678660	Hospitalized.M3.MAF_1.perc	reference	0	0.5529	-0.1262067	0.1149995	0.2724	0	+-+++-	12023	123	4	588034	4233	10	4384	0.17502721766027596
Hospitalized	ENSG00000109854	HTATIP2	11	20363685	Hospitalized.M3.MAF_1.perc	reference	0	0.8652	-0.2219041	0.2021951	0.2724	0	?--+++	10868	31	0	582766	1742	2	1777	0.3287498812535777
Susceptibility	ENSG00000196371	FUT4	11	94543840	Susceptibility.M3.MAF_1.perc	reference	29	0.2282	0.5468232	0.4981761	0.2724	0.398163	+?+-++	25785	43	0	577965	792	0	835	0.51396648667959
Hospitalized	ENSG00000155463	OXA1L	14	22766522	Hospitalized.M4.MAF_0.1.perc	reference	53.6	0.07131	0.4368805	0.3980489	0.2724	0.3878041	?--+++	11984	71	0	582751	3303	0	3374	0.6285599687644237
Susceptibility	ENSG00000260097	SPDYE6	7	102345746	Susceptibility.M4.MAF_0.1.perc	reference	0	0.7165	0.1023097	0.093208	0.2724	0	+?+---	24338	133	3	585090	2973	30	3172	0.6112488860381051
Susceptibility	ENSG00000204897	KRT25	17	40748021	Susceptibility.M4.MAF_0.1.perc	reference	40.1	0.1536	0.2384238	0.2172416	0.2724	0.086808	-?+++-	26098	235	0	588355	4741	1	4978	0.07962579484151695
Severe	ENSG00000268043	NBPF12	1	146938744	Severe.M4.MAF_1.perc	reference	0	0.9073	-0.1595982	0.1454183	0.2724	0	?-+---	4340	111	1	564797	689	26	854	0.5314838945914702
Severe	ENSG00000265107	GJA5	1	147756199	Severe.M4.MAF_1.perc	reference	45.8	0.1171	0.7464747	0.6800964	0.2724	0.8779662	?-+-+-	4444	19	0	566981	2000	1	2021	0.09936877561460361
Severe	ENSG00000053900	ANAPC4	4	25377263	Severe.M4.MAF_1.perc	reference	0	0.7715	-0.2710259	0.246922	0.2724	0	--++--	4906	17	0	570620	2651	2	2672	0.133731728278441
Severe	ENSG00000167987	VPS37C	11	61130257	Severe.M4.MAF_1.perc	reference	0	0.6213	-0.1671852	0.152331	0.2724	0	?-++--	4585	44	1	568812	6845	11	6913	0.31005733608832065
Severe	ENSG00000126767	ELK1	23	47635521	Severe.M4.MAF_1.perc	reference	0	0.9262	-0.4357717	0.3970762	0.2724	0	?--??-	4002	3	3	525561	214	104	431	0.9329594038075104
Hospitalized	ENSG00000149187	CELF1	11	47465933	Hospitalized.M4.MAF_1.perc	reference	0	0.9913	0.2790546	0.2542587	0.2724	0	?+-+++	11526	35	0	569440	1169	0	1204	0.9839050928729451
Susceptibility	ENSG00000147872	PLIN2	9	19108375	Susceptibility.M4.MAF_1.perc	reference	0	0.7807	-0.097439	0.0887827	0.2724	0	-?--+-	27126	138	1	591861	3047	3	3193	0.9849715387289211
Susceptibility	ENSG00000012779	ALOX5	10	45374176	Susceptibility.M4.MAF_1.perc	reference	46.4	0.1133	-0.1618321	0.1474624	0.2724	0.0429969	-?--+-	26492	321	0	587780	7739	3	8066	0.3553932419171825
Susceptibility	ENSG00000213341	CHUK	10	100188300	Susceptibility.M4.MAF_1.perc	reference	0	0.8576	-0.0811155	0.0739046	0.2724	0	+?----	26098	198	0	588356	4910	3	5114	0.4508621194085938
Hospitalized	ENSG00000116701	NCF2	1	183555562	Hospitalized.M1.MAF_0.1.perc	reference	0	0.8297	0.5673914	0.5170705	0.2725	0	?+----	10756	7	0	578650	255	0	262	0.46111199689990123
Hospitalized	ENSG00000178149	DALRD3	3	49015488	Hospitalized.M1.MAF_0.1.perc	reference	51.5	0.08301	0.7158728	0.6524155	0.2725	0.9506647	?+--++	10845	25	0	577828	1029	0	1054	0.6109116350913991
Hospitalized	ENSG00000182853	VMO1	17	4785285	Hospitalized.M1.MAF_0.1.perc	reference	0	0.6336	-0.6240141	0.5686123	0.2725	0	?--?+-	8107	4	0	573031	201	0	205	0.22885007735906704
Susceptibility	ENSG00000090534	THPO	3	184371935	Susceptibility.M1.MAF_0.1.perc	reference	0	0.5431	0.2401837	0.2188695	0.2725	0	-?+-??	23435	26	0	581814	584	1	612	0.3964940983900871
Susceptibility	ENSG00000137154	RPS6	9	19375715	Susceptibility.M1.MAF_0.1.perc	reference	0	0.9096	-0.6874347	0.6264531	0.2725	0	??--?-	20468	1	0	542431	70	0	71	0.7455842453144781
Susceptibility	ENSG00000198597	ZNF536	19	30228290	Susceptibility.M1.MAF_0.1.perc	reference	0	0.9917	0.6383017	0.5817259	0.2725	0	??+?+?	20016	7	0	530427	78	0	85	0.6054987015934757
Severe	ENSG00000174899	SLC66A1L	3	157543246	Severe.M1.MAF_1.perc	reference	0	0.9615	-0.7695172	0.7012606	0.2725	0	?--?--	2102	1	0	523137	317	0	318	0.8370663120967257
Severe	ENSG00000132357	CARD6	5	40841308	Severe.M1.MAF_1.perc	reference	0	0.6417	-0.3357648	0.305992	0.2725	0	---?+-	4765	12	0	569519	1270	2	1286	0.5545465159546261
Severe	ENSG00000109917	ZPR1	11	116773799	Severe.M1.MAF_1.perc	reference	0	0.3839	0.65309	0.595147	0.2725	0	?++??-	3527	3	0	562883	269	0	272	0.6218193385400462
Hospitalized	ENSG00000182853	VMO1	17	4785285	Hospitalized.M1.MAF_1.perc	reference	0	0.6336	-0.6240141	0.5686123	0.2725	0	?--?+-	8107	4	0	573031	201	0	205	0.22885007735906704
Hospitalized	ENSG00000159224	GIP	17	48958554	Hospitalized.M1.MAF_1.perc	reference	0	0.9914	-0.5548656	0.5056713	0.2725	0	?---?-	8181	3	0	563061	300	0	303	0.8917414584912579
Susceptibility	ENSG00000090534	THPO	3	184371935	Susceptibility.M1.MAF_1.perc	reference	0	0.5431	0.2401837	0.2188695	0.2725	0	-?+-??	23435	26	0	581814	584	1	612	0.3964940983900871
Susceptibility	ENSG00000137154	RPS6	9	19375715	Susceptibility.M1.MAF_1.perc	reference	0	0.9096	-0.6874347	0.6264531	0.2725	0	??--?-	20468	1	0	542431	70	0	71	0.7455842453144781
Susceptibility	ENSG00000198597	ZNF536	19	30228290	Susceptibility.M1.MAF_1.perc	reference	0	0.9917	0.6383017	0.5817259	0.2725	0	??+?+?	20016	7	0	530427	78	0	85	0.6054987015934757
Susceptibility	ENSG00000243811	APOBEC3D	22	39021113	Susceptibility.M1.MAF_1.perc	reference	0	0.9348	-0.3526567	0.3213735	0.2725	0	-?-+--	23784	7	0	576765	250	1	259	0.42125151495944313
Severe	ENSG00000104450	SPAG1	8	100157906	Severe.M3.MAF_0.1.perc	reference	49.3	0.09583	0.9251608	0.8431798	0.2725	1.4850071	?-+--+	4551	17	0	569730	1682	2	1703	0.9673113678941895
Severe	ENSG00000185164	NOMO2	16	18417325	Severe.M3.MAF_0.1.perc	reference	0	0.6321	-0.3563523	0.3247241	0.2725	0	?-+??-	3846	10	0	561758	1965	12	1999	0.31571382638002143
Susceptibility	ENSG00000196072	BLOC1S2	10	100273280	Susceptibility.M3.MAF_0.1.perc	reference	3.1	0.3892	0.3636295	0.3313926	0.2725	0.0576472	-?+-+-	22473	22	0	574072	426	0	448	0.592067594614389
Severe	ENSG00000153207	AHCTF1	1	246839098	Severe.M3.MAF_1.perc	reference	0	0.9846	-0.2194334	0.1999535	0.2725	0	?-----	4318	27	0	568999	7161	5	7198	0.48083958610370753
Severe	ENSG00000174899	SLC66A1L	3	157543246	Severe.M3.MAF_1.perc	reference	0	0.9615	-0.7695172	0.7012606	0.2725	0	?--?--	2102	1	0	523137	317	0	318	0.8370663120967257
Severe	ENSG00000076554	TPD52	8	80034745	Severe.M3.MAF_1.perc	reference	20.6	0.2836	0.8212393	0.7483861	0.2725	0.6431684	?+++--	3931	6	0	565436	580	1	588	0.47888641138025856
Susceptibility	ENSG00000182854	OR4F15	15	101812202	Susceptibility.M3.MAF_1.perc	reference	0	0.7359	0.0734546	0.0669399	0.2725	0	-?++--	26473	259	0	580440	6251	10	6530	0.6192558623363487
Hospitalized	ENSG00000149575	SCN2B	11	118162806	Hospitalized.M4.MAF_0.1.perc	reference	0	0.9101	0.2410386	0.2196619	0.2725	0	-+++--	10437	35	0	581274	1671	0	1706	0.3106495198187633
Hospitalized	ENSG00000074590	NUAK1	12	106063345	Hospitalized.M4.MAF_0.1.perc	reference	0	0.9612	-0.1541076	0.140444	0.2725	0	?---+-	11956	76	0	569053	4399	1	4477	0.4051071019231942
Hospitalized	ENSG00000120498	TEX11	23	70528940	Hospitalized.M4.MAF_0.1.perc	reference	0	0.7711	-0.3164387	0.2883613	0.2725	0	?-+---	10396	5	3	527155	335	140	626	0.9290845081387723
Susceptibility	ENSG00000181761	OR8H3	11	56122373	Susceptibility.M4.MAF_0.1.perc	reference	0	0.6619	0.1531198	0.1395308	0.2725	0	+?++--	24056	69	0	575958	1311	0	1380	0.8874245520652131
Severe	ENSG00000240563	L1TD1	1	62194849	Severe.M4.MAF_1.perc	reference	0	0.7177	-0.1541135	0.1404304	0.2725	0	?-+---	4742	65	0	570320	8050	26	8167	0.31991803100835237
Severe	ENSG00000156711	MAPK13	6	36127809	Severe.M4.MAF_1.perc	reference	0	0.5795	-0.1348624	0.1228919	0.2725	0	+---+-	4949	89	0	570572	10794	10	10903	0.5114367540887899
Susceptibility	ENSG00000284753	EEF1AKMT4	3	184249672	Susceptibility.M4.MAF_1.perc	reference	0	0.5651	-0.19113840000000001	0.1741725	0.2725	0	?-+--?	5271	44	1	65531	868	5	924	0.48024731500054285
Susceptibility	ENSG00000129562	DAD1	14	22564907	Susceptibility.M4.MAF_1.perc	reference	0	0.7782	0.2159758	0.1968199	0.2725	0	-?++-+	24098	33	0	574858	657	1	692	0.39364678156305294
Severe	ENSG00000143412	ANXA9	1	150982249	Severe.M1.MAF_0.1.perc	reference	0	0.9988	0.5595052	0.5099706	0.2726	0	?++---	4135	7	0	566947	516	0	523	0.31730241673499804
Hospitalized	ENSG00000168702	LRP1B	2	140231423	Hospitalized.M1.MAF_0.1.perc	reference	0	0.7378	-0.3589457	0.3271942	0.2726	0	?---+-	10074	10	0	568464	857	0	867	0.6781690174314512
Hospitalized	ENSG00000196247	ZNF107	7	64666083	Hospitalized.M1.MAF_0.1.perc	reference	0	0.5281	0.3312345	0.3019348	0.2726	0	?+++++	10222	17	1	580972	832	1	853	0.15519158007530529
Hospitalized	ENSG00000120889	TNFRSF10B	8	23020133	Hospitalized.M1.MAF_0.1.perc	reference	26.6	0.2523	0.6587209	0.6004354	0.2726	0.4668209	?++?--	9944	19	0	578473	666	0	685	0.2944606098868098
Hospitalized	ENSG00000007314	SCN4A	17	63938554	Hospitalized.M1.MAF_0.1.perc	reference	19.1	0.2931	0.6034816	0.5500428	0.2726	0.3430576	?+--++	7834	12	0	577329	670	0	682	0.3222690692794879
Hospitalized	ENSG00000159905	ZNF221	19	43951223	Hospitalized.M1.MAF_0.1.perc	reference	0	0.5755	-0.213248	0.1943609	0.2726	0	?-----	10530	7	0	578750	734	0	741	0.7521058849239245
Susceptibility	ENSG00000144824	PHLDB2	3	111732497	Susceptibility.M1.MAF_0.1.perc	reference	0	0.7224	0.279677	0.2549274	0.2726	0	+?++++	26411	25	0	585504	373	0	398	0.2507364110847311
Susceptibility	ENSG00000128602	SMO	7	129188633	Susceptibility.M1.MAF_0.1.perc	reference	0	0.7257	0.3193759	0.291119	0.2726	0	-?++++	23963	18	0	583903	278	0	296	0.9202617904436288
Hospitalized	ENSG00000168702	LRP1B	2	140231423	Hospitalized.M1.MAF_1.perc	reference	0	0.7378	-0.3589457	0.3271942	0.2726	0	?---+-	10074	10	0	568464	857	0	867	0.6781690174314512
Hospitalized	ENSG00000007314	SCN4A	17	63938554	Hospitalized.M1.MAF_1.perc	reference	19.1	0.293	0.6034915	0.5500799	0.2726	0.3431562	?+--++	8124	13	0	577820	670	0	683	0.3222690692794879
Susceptibility	ENSG00000144824	PHLDB2	3	111732497	Susceptibility.M1.MAF_1.perc	reference	0	0.7224	0.279677	0.2549274	0.2726	0	+?++++	26411	25	0	585504	373	0	398	0.2507364110847311
Susceptibility	ENSG00000128602	SMO	7	129188633	Susceptibility.M1.MAF_1.perc	reference	0	0.7257	0.3193759	0.291119	0.2726	0	-?++++	23963	18	0	583903	278	0	296	0.9202617904436288
Susceptibility	ENSG00000165480	SKA3	13	21153595	Susceptibility.M1.MAF_1.perc	reference	21.8	0.2758	-0.1445336	0.1317359	0.2726	0.0231267	-?+---	25006	385	0	587210	6829	0	7214	0.8753659502821882
Severe	ENSG00000143858	SYT2	1	202590596	Severe.M3.MAF_0.1.perc	reference	0	0.6895	-0.41725	0.3803175	0.2726	0	?-+??-	3464	6	0	564661	1277	0	1283	0.40899371882504637
Severe	ENSG00000065548	ZC3H15	2	186486253	Severe.M3.MAF_0.1.perc	reference	0	0.9429	0.7057183	0.6432524	0.2726	0	?+-?--	3738	3	0	555080	338	0	341	0.4473440456005078
Severe	ENSG00000159256	MORC3	21	36320189	Severe.M3.MAF_0.1.perc	reference	0	0.9963	-0.5365168	0.4889865	0.2726	0	?-----	4194	3	0	566441	493	0	496	0.5674340792273475
Hospitalized	ENSG00000186141	POLR3C	1	145824088	Hospitalized.M3.MAF_0.1.perc	reference	0	0.6627	0.342276	0.3119899	0.2726	0	?++-+-	10640	20	0	580051	625	0	645	0.4392421422719015
Hospitalized	ENSG00000284635	SCYGR8	2	227745845	Hospitalized.M3.MAF_0.1.perc	reference	0	0.6323	1.6657611	1.5182117	0.2726	0	?+?-??	886	2	0	1403	1	0	3	0.45787941876343774
Hospitalized	ENSG00000043093	DCUN1D1	3	182938074	Hospitalized.M3.MAF_0.1.perc	reference	0	0.7153	0.9001839	0.820431	0.2726	0	?+??+-	6093	3	0	511769	118	0	121	0.30290961427253915
Hospitalized	ENSG00000167207	NOD2	16	50693588	Hospitalized.M3.MAF_0.1.perc	reference	0	0.453	-0.1481351	0.1350211	0.2726	0	?----+	11871	69	1	582746	4364	3	4441	0.2503623645272832
Hospitalized	ENSG00000125815	CST8	20	23491101	Hospitalized.M3.MAF_0.1.perc	reference	0	0.7848	0.5407498	0.4929392	0.2726	0	?+--?-	8672	9	0	573579	274	0	283	0.3492293106919999
Severe	ENSG00000120690	ELF1	13	40931924	Severe.M3.MAF_1.perc	reference	0	0.9799	-0.3897025	0.3552291	0.2726	0	?-----	3699	7	0	562968	1589	3	1602	0.5376705645934463
Severe	ENSG00000099998	GGT5	22	24219654	Severe.M3.MAF_1.perc	reference	51.2	0.08478	0.5928404	0.5403721	0.2726	0.6494066	?-++++	3877	20	0	567574	3494	2	3518	0.5329933393302163
Severe	ENSG00000067177	PHKA1	23	72578814	Severe.M3.MAF_1.perc	reference	0	0.4123	-0.356314	0.3247909	0.2726	0	+--?++	4263	4	2	524863	558	198	962	0.39752590309192926
Hospitalized	ENSG00000119227	PIGZ	3	196946356	Hospitalized.M3.MAF_1.perc	reference	0	0.6176	-0.1515222	0.1381237	0.2726	0	?--+++	10618	71	0	529834	4270	4	4349	0.7263072327769523
Severe	ENSG00000111816	FRK	6	115931149	Severe.M4.MAF_0.1.perc	reference	0	0.924	-0.3170647	0.2889988	0.2726	0	------	4949	22	0	570567	3179	1	3203	0.9166061978968687
Severe	ENSG00000183117	CSMD1	8	2935353	Severe.M4.MAF_0.1.perc	reference	0	0.8485	0.0867857	0.0791109	0.2726	0	++++++	4973	246	1	570700	33327	15	33605	0.6528238398892344
Severe	ENSG00000107863	ARHGAP21	10	24583609	Severe.M4.MAF_0.1.perc	reference	5.8	0.3793	-0.2307654	0.2103598	0.2726	0.0267264	+-+---	4897	66	0	570379	9315	7	9395	0.10014781897641117
Hospitalized	ENSG00000284635	SCYGR8	2	227745845	Hospitalized.M4.MAF_0.1.perc	reference	0	0.6323	1.6657611	1.5182117	0.2726	0	?+?-??	886	2	0	1403	1	0	3	0.45787941876343774
Hospitalized	ENSG00000049541	RFC2	7	74231499	Hospitalized.M4.MAF_0.1.perc	reference	0	0.4865	-0.2122608	0.1934877	0.2726	0	?--++-	11556	34	0	581233	2147	1	2183	0.35873735774654486
Susceptibility	ENSG00000122859	NEUROG3	10	69571698	Susceptibility.M4.MAF_0.1.perc	reference	0	0.7971	-0.1548438	0.1411535	0.2726	0	+?-+--	24078	48	0	574874	1302	0	1350	0.7704755982445548
Severe	ENSG00000198729	PPP1R14C	6	150143044	Severe.M4.MAF_1.perc	reference	0	0.862	-0.2886397	0.2631175	0.2726	0	--+-?-	4281	16	0	566344	2439	1	2457	0.18932563043779127
Severe	ENSG00000166016	ABTB2	11	34150987	Severe.M4.MAF_1.perc	reference	0	0.9949	-0.1025131	0.0934324	0.2726	0	+----+	4906	107	0	570620	12364	12	12495	0.03674969656124178
Severe	ENSG00000007047	MARK4	19	45079288	Severe.M4.MAF_1.perc	reference	0	0.6146	0.2427581	0.2212947	0.2726	0	-++--+	3624	40	0	175769	2064	3	2110	0.8423130835437986
Hospitalized	ENSG00000177706	FAM20C	7	192571	Hospitalized.M4.MAF_1.perc	reference	0	0.6934	0.1225556	0.1117134	0.2726	0	-+-+++	12040	142	0	587416	5329	5	5481	0.5141448913364913
Hospitalized	ENSG00000004777	ARHGAP33	19	35774532	Hospitalized.M4.MAF_1.perc	reference	0	0.7861	0.0777632	0.0708765	0.2726	0	?+-+++	12124	327	0	583311	17390	15	17747	0.6133505721165082
Susceptibility	ENSG00000178878	APOLD1	12	12725917	Susceptibility.M4.MAF_1.perc	reference	0	0.6438	-0.0697321	0.0635669	0.2726	0	-?----	26896	238	0	591364	5785	6	6035	0.4361342365010934
Susceptibility	ENSG00000139324	TMTC3	12	88142296	Susceptibility.M4.MAF_1.perc	reference	54.7	0.06557	0.2343954	0.2136303	0.2726	0.0991743	+?-+-+	27268	222	2	591872	5143	1	5371	0.2760422755045361
Susceptibility	ENSG00000186190	BPIFB3	20	33055424	Susceptibility.M4.MAF_1.perc	reference	0	0.5303	0.041729	0.038039	0.2726	0	+?+-+-	27126	807	1	591861	18706	31	19577	0.16730730310895275
Severe	ENSG00000187747	OR52B6	11	5580877	Severe.M1.MAF_0.1.perc	reference	0	0.9985	-1.3577432	1.2379537	0.2727	0	?--??-	3167	1	0	541611	94	1	97	0.8560905509804789
Severe	ENSG00000133119	RFC3	13	33818069	Severe.M1.MAF_0.1.perc	reference	4.3	0.3821	-0.5777326	0.5267375	0.2727	0.126089	?----+	2455	2	0	564590	1006	0	1008	0.647799880046306
Hospitalized	ENSG00000204237	OXLD1	17	81665036	Hospitalized.M1.MAF_0.1.perc	reference	0	0.976	-0.3153129	0.2874701	0.2727	0	?---?-	7752	10	0	561441	1056	0	1066	0.18116908319484104
Susceptibility	ENSG00000232113	TEX50	1	173635338	Susceptibility.M1.MAF_0.1.perc	reference	0	0.7792	1.1469834	1.0456876	0.2727	0	??+?-?	14758	2	0	422840	28	0	30	0.5365848860984462
Severe	ENSG00000189157	FAM47E	4	76214040	Severe.M1.MAF_1.perc	reference	0	0.8854	-0.4389429	0.4001946	0.2727	0	---?--	4508	9	0	567756	561	0	570	0.33155173620107603
Severe	ENSG00000187747	OR52B6	11	5580877	Severe.M1.MAF_1.perc	reference	0	0.9985	-1.3577432	1.2379537	0.2727	0	?--??-	3167	1	0	541611	94	1	97	0.8560905509804789
Severe	ENSG00000100003	SEC14L2	22	30396941	Severe.M1.MAF_1.perc	reference	0	0.9149	0.7187716	0.6553596	0.2727	0	?++-+-	2650	4	0	563816	204	0	208	0.6505269882699309
Hospitalized	ENSG00000223658	C1GALT1C1L	2	43675151	Hospitalized.M1.MAF_1.perc	reference	0	0.7889	0.5863986	0.5345696	0.2727	0	?+-+?-	7918	8	0	562743	266	0	274	0.9942259598793437
Hospitalized	ENSG00000023697	DERA	12	15911302	Hospitalized.M1.MAF_1.perc	reference	0	0.9956	-0.4645888	0.4235536	0.2727	0	?-----	10281	7	0	567442	402	0	409	0.466692783606854
Hospitalized	ENSG00000204237	OXLD1	17	81665036	Hospitalized.M1.MAF_1.perc	reference	0	0.976	-0.3153129	0.2874701	0.2727	0	?---?-	7752	10	0	561441	1056	0	1066	0.18116908319484104
Susceptibility	ENSG00000232113	TEX50	1	173635338	Susceptibility.M1.MAF_1.perc	reference	0	0.7792	1.1469834	1.0456876	0.2727	0	??+?-?	14758	2	0	422840	28	0	30	0.5365848860984462
Susceptibility	ENSG00000173064	HECTD4	12	112160188	Susceptibility.M1.MAF_1.perc	reference	67.6	0.01505	0.3211011	0.2927377	0.2727	0.2123011	+?++--	25393	184	0	588793	4169	0	4353	0.47223113431912717
Susceptibility	ENSG00000090674	MCOLN1	19	7522624	Susceptibility.M1.MAF_1.perc	reference	42	0.1415	0.7600868	0.6929532	0.2727	0.9088106	+?+--+	24099	15	0	579914	300	0	315	0.2233386669528801
Severe	ENSG00000116141	MARK1	1	220528136	Severe.M3.MAF_0.1.perc	reference	0	0.8032	0.3983382	0.3631712	0.2727	0	?+-??-	2163	9	0	552050	1713	0	1722	5.669817192091652e-6
Severe	ENSG00000119973	PRLHR	10	118589997	Severe.M3.MAF_0.1.perc	reference	0	0.9256	-0.4726139	0.4308721	0.2727	0	------	4620	5	0	568644	1072	0	1077	0.12542090289306168
Severe	ENSG00000173988	LRRC63	13	46211940	Severe.M3.MAF_0.1.perc	reference	0	0.9205	-0.6430983	0.5862726	0.2727	0	?--??-	3660	3	0	563045	426	0	429	0.2077757722307548
Hospitalized	ENSG00000119922	IFIT2	10	89283694	Hospitalized.M3.MAF_0.1.perc	reference	0	0.6507	0.4391338	0.4003182	0.2727	0	?++?--	9015	13	0	565104	509	0	522	0.29115118073120055
Hospitalized	ENSG00000148826	NKX6-2	10	132783179	Hospitalized.M3.MAF_0.1.perc	reference	0	0.9096	-0.3647875	0.3326008	0.2727	0	?-+--+	9234	10	0	563150	842	1	854	0.43295160326421855
Hospitalized	ENSG00000179542	SLITRK4	23	143622790	Hospitalized.M3.MAF_0.1.perc	reference	0	0.9996	-0.648429	0.5911972	0.2727	0	?---??	5368	0	0	510067	80	55	190	0.39807857582790024
Susceptibility	ENSG00000197429	IPP	1	45694324	Susceptibility.M3.MAF_0.1.perc	reference	63.9	0.02565	0.5150847	0.4696376	0.2727	0.5686015	+?-++-	24635	71	0	578027	1850	1	1923	0.2823671404654444
Susceptibility	ENSG00000115816	CEBPZ	2	37201612	Susceptibility.M3.MAF_0.1.perc	reference	35.9	0.1818	0.2549812	0.2324614	0.2727	0.0916433	+?+++-	26569	107	0	589964	2119	0	2226	0.8523433709998804
Susceptibility	ENSG00000129048	ACKR4	3	132597270	Susceptibility.M3.MAF_0.1.perc	reference	17.5	0.303	0.3614302	0.329535	0.2727	0.1336192	+?-+++	25506	46	0	577829	1067	0	1113	0.5958355487264363
Susceptibility	ENSG00000183032	SLC25A21	14	36677921	Susceptibility.M3.MAF_0.1.perc	reference	0	0.9253	-0.2020967	0.1842681	0.2727	0	-?----	26017	30	0	579568	696	1	728	0.4864848822600908
Susceptibility	ENSG00000124253	PCK1	20	57561080	Susceptibility.M3.MAF_0.1.perc	reference	0	0.8731	-0.0857089	0.0781455	0.2727	0	-?----	27126	176	0	591861	4369	1	4547	0.19328523053488905
Severe	ENSG00000054967	RELT	11	73376399	Severe.M3.MAF_1.perc	reference	0	0.9223	-0.25295	0.2305888	0.2727	0	?-+---	4490	15	0	567079	4311	12	4350	0.2305025434463406
Severe	ENSG00000154930	ACSS1	20	25006230	Severe.M3.MAF_1.perc	reference	0	0.9146	-0.2687598	0.2450438	0.2727	0	--+---	4623	13	0	569766	2789	1	2804	0.15189478381036434
Hospitalized	ENSG00000168828	OR13J1	9	35869263	Hospitalized.M3.MAF_1.perc	reference	0	0.8322	0.2476356	0.2257489	0.2727	0	?+----	10002	37	0	564551	1298	3	1341	0.10152575670106749
Hospitalized	ENSG00000042062	RIPOR3	20	50586108	Hospitalized.M3.MAF_1.perc	reference	27.6	0.2375	0.2200715	0.200656	0.2727	0.0566756	?++--+	12017	101	0	583030	4362	1	4465	0.7063781970263947
Hospitalized	ENSG00000179542	SLITRK4	23	143622790	Hospitalized.M3.MAF_1.perc	reference	0	0.9996	-0.648429	0.5911972	0.2727	0	?---??	5368	0	0	510067	80	55	190	0.39807857582790024
Susceptibility	ENSG00000115808	STRN	2	36837698	Susceptibility.M3.MAF_1.perc	reference	0	0.5236	-0.1269069	0.1157028	0.2727	0	+?-+--	24831	73	0	579337	1908	2	1985	0.04170349532337838
Susceptibility	ENSG00000108021	TASOR2	10	5684838	Susceptibility.M3.MAF_1.perc	reference	47.8	0.105	-0.2558184	0.2332438	0.2727	0.1169769	+?--+-	27126	78	0	591861	1877	2	1959	0.2865882767309959
Susceptibility	ENSG00000105676	ARMC6	19	19033575	Susceptibility.M3.MAF_1.perc	reference	42.3	0.1395	-0.3476504	0.3169785	0.2727	0.1973979	-?+-+-	26358	64	0	579952	1192	0	1256	0.6125075171576598
Susceptibility	ENSG00000160352	ZNF714	19	21082159	Susceptibility.M3.MAF_1.perc	reference	0	0.5049	-0.1586536	0.1446428	0.2727	0	-?----	26860	55	1	590799	884	2	945	0.1673881330013662
Susceptibility	ENSG00000133422	MORC2	22	30925130	Susceptibility.M3.MAF_1.perc	reference	0	0.78	0.1168054	0.1064892	0.2727	0	+?+-++	26405	122	0	580139	2287	0	2409	0.40730066993813285
Severe	ENSG00000177679	SRRM3	7	76201896	Severe.M4.MAF_0.1.perc	reference	0	0.4387	-0.2530976	0.230759	0.2727	0	---++-	4663	25	0	566539	3134	3	3165	0.1355529660106395
Severe	ENSG00000158470	B4GALT5	20	49632945	Severe.M4.MAF_0.1.perc	reference	0	0.7706	0.4384118	0.3996923	0.2727	0	?++-+-	4226	13	0	567900	1016	1	1031	0.09900337739673855
Hospitalized	ENSG00000134326	CMPK2	2	6840570	Hospitalized.M4.MAF_0.1.perc	reference	0	0.777	0.1860167	0.1695739	0.2727	0	?+--++	9390	51	0	578324	2973	2	3028	0.03222937012850029
Hospitalized	ENSG00000172179	PRL	6	22287244	Hospitalized.M4.MAF_0.1.perc	reference	0	0.8004	-0.3226581	0.2941557	0.2727	0	?--+--	9564	11	0	566561	1004	1	1017	0.670237403220495
Hospitalized	ENSG00000255181	CCDC166	8	143706694	Hospitalized.M4.MAF_0.1.perc	reference	0	0.7982	-0.1894625	0.1727188	0.2727	0	?--++-	9650	40	0	576689	2777	2	2821	0.7097732260829936
Hospitalized	ENSG00000181767	OR8H2	11	56103687	Hospitalized.M4.MAF_0.1.perc	reference	0	0.8518	-0.2395977	0.2184415	0.2727	0	?--+-+	9611	20	0	566952	1803	1	1825	0.27364795502623185
Hospitalized	ENSG00000213920	MDP1	14	24213943	Hospitalized.M4.MAF_0.1.perc	reference	33.2	0.2002	0.5678984	0.5177049	0.2727	0.4595356	?-++++	11559	26	0	581965	1056	0	1082	0.07398003063359836
Hospitalized	ENSG00000139926	FRMD6	14	51489100	Hospitalized.M4.MAF_0.1.perc	reference	0	0.9873	-0.1580647	0.1441029	0.2727	0	------	11939	74	0	585481	3929	3	4009	0.8264912387696008
Susceptibility	ENSG00000164091	WDR82	3	52254434	Susceptibility.M4.MAF_0.1.perc	reference	0	0.6731	-0.2491469	0.2271257	0.2727	0	-?----	25073	17	0	585671	481	0	498	0.14057964140957668
Susceptibility	ENSG00000182154	MRPL41	9	137551879	Susceptibility.M4.MAF_0.1.perc	reference	0	0.5578	0.1400846	0.1277173	0.2727	0	-?+---	23891	66	0	568969	1412	0	1478	0.2808518535662542
Susceptibility	ENSG00000150990	DHX37	12	124946825	Susceptibility.M4.MAF_0.1.perc	reference	0	0.9763	0.0623619	0.0568569	0.2727	0	+++---	28017	384	0	596177	8058	3	8448	0.22809661716251475
Severe	ENSG00000185958	FAM186A	12	50326230	Severe.M4.MAF_1.perc	reference	18.6	0.2925	-0.1553697	0.1416623	0.2727	0.0246827	---+-+	5048	175	6	570761	24981	24	25216	0.06542991370744372
Hospitalized	ENSG00000277893	SRD5A2	2	31522480	Hospitalized.M4.MAF_1.perc	reference	50	0.09157	-0.5695739	0.5192688	0.2727	0.6105852	?+----	10616	25	1	569691	1847	1	1876	0.09828063300443969
Hospitalized	ENSG00000135931	ARMC9	2	231198546	Hospitalized.M4.MAF_1.perc	reference	15.2	0.3167	0.1469679	0.1339868	0.2727	0.0197554	-++-++	12184	213	1	588227	9721	8	9952	0.383478483104439
Hospitalized	ENSG00000172062	SMN1	5	70925030	Hospitalized.M4.MAF_1.perc	reference	0	0.8266	0.8675541	0.79086	0.2727	0	?+-?--	5989	3	0	570719	163	1	168	0.25324972573193216
Susceptibility	ENSG00000072501	SMC1A	23	53374149	Susceptibility.M4.MAF_1.perc	reference	0	0.5066	-0.1006259	0.0917488	0.2727	0	+?----	24388	67	39	533380	2010	934	4023	0.22229907800189017
Severe	ENSG00000126233	SLURP1	8	142740949	Severe.M1.MAF_0.1.perc	reference	0	0.9346	1.0130046	0.9236511	0.2728	0	?+-???	3159	3	0	539764	101	0	104	0.942791932503217
Severe	ENSG00000166224	SGPL1	10	70815948	Severe.M1.MAF_0.1.perc	reference	0	0.9992	-1.0230192	0.9327904	0.2728	0	?--???	1731	0	0	539574	243	0	243	0.27617390449305046
Severe	ENSG00000175567	UCP2	11	73974672	Severe.M1.MAF_0.1.perc	reference	0	0.6373	0.5869365	0.5351988	0.2728	0	?++++-	3870	8	0	564456	528	0	536	0.9331195970932856
Hospitalized	ENSG00000104133	SPG11	15	44562696	Hospitalized.M1.MAF_0.1.perc	reference	0	0.8671	0.207507	0.1892268	0.2728	0	?++--+	11926	53	0	583124	2304	1	2359	0.5079938677124106
Susceptibility	ENSG00000214642	DEFB113	6	49968677	Susceptibility.M1.MAF_0.1.perc	reference	0	0.459	0.5997842	0.5469114	0.2728	0	-?++?-	23481	5	0	563200	69	0	74	0.25899709302901686
Susceptibility	ENSG00000147642	SYBU	8	109573978	Susceptibility.M1.MAF_0.1.perc	reference	0	0.7764	0.3857256	0.3517395	0.2728	0	-?+---	23745	14	0	563214	192	0	206	0.11883193996644859
Susceptibility	ENSG00000109084	TMEM97	17	28319200	Susceptibility.M1.MAF_0.1.perc	reference	72.5	0.005794	0.9826429	0.8959974	0.2728	2.4303004	+?--++	23658	21	0	574302	572	0	593	0.3700387227198662
Susceptibility	ENSG00000167291	TBC1D16	17	79932343	Susceptibility.M1.MAF_0.1.perc	reference	0	0.9673	0.3239384	0.2953912	0.2728	0	-?++?+	24076	14	1	585124	253	0	269	0.37591874862195046
Severe	ENSG00000151881	TMEM267	5	43444252	Severe.M1.MAF_1.perc	reference	0	0.8603	0.6624217	0.6040696	0.2728	0	?+-+--	4421	6	0	568002	210	0	216	0.6936250216813349
Severe	ENSG00000166224	SGPL1	10	70815948	Severe.M1.MAF_1.perc	reference	0	0.9992	-1.0230192	0.9327904	0.2728	0	?--???	1731	0	0	539574	243	0	243	0.27617390449305046
Hospitalized	ENSG00000100253	MIOX	22	50486784	Hospitalized.M1.MAF_1.perc	reference	0	0.9463	0.3809959	0.3474256	0.2728	0	?++--+	10668	14	0	581217	438	0	452	0.31786747492098566
Susceptibility	ENSG00000160049	DFFA	1	10456522	Susceptibility.M1.MAF_1.perc	reference	0	0.4821	0.2547608	0.232322	0.2728	0	-?+--+	25421	26	1	586793	485	0	513	0.6708855534387567
Susceptibility	ENSG00000196418	ZNF124	1	247121975	Susceptibility.M1.MAF_1.perc	reference	0	0.5037	0.0653177	0.05956	0.2728	0	+?+-++	25144	324	1	576919	7452	24	7826	0.502636940236789
Susceptibility	ENSG00000147642	SYBU	8	109573978	Susceptibility.M1.MAF_1.perc	reference	0	0.7764	0.3857256	0.3517395	0.2728	0	-?+---	23745	14	0	563214	192	0	206	0.11883193996644859
Susceptibility	ENSG00000215148	PRSS41	16	2798470	Susceptibility.M1.MAF_1.perc	reference	0	0.6143	0.6798364	0.6199231	0.2728	0	??-++?	2603	8	0	53096	56	0	64	0.9561435392978053
Susceptibility	ENSG00000167291	TBC1D16	17	79932343	Susceptibility.M1.MAF_1.perc	reference	0	0.9673	0.3239384	0.2953912	0.2728	0	-?++?+	24076	14	1	585124	253	0	269	0.37591874862195046
Severe	ENSG00000182118	FAM89A	1	231018958	Severe.M3.MAF_0.1.perc	reference	0	0.8716	-0.3624378	0.3305011	0.2728	0	?-+-?-	3958	6	0	563321	1887	3	1899	0.31430336545497073
Severe	ENSG00000135722	FBXL8	16	67159932	Severe.M3.MAF_0.1.perc	reference	0	0.9935	-0.4719226	0.4303545	0.2728	0	?--?--	3975	4	0	562013	997	0	1001	0.8841022284897404
Hospitalized	ENSG00000067064	IDI1	10	1039152	Hospitalized.M3.MAF_0.1.perc	reference	0	0.5669	0.4186424	0.3817176	0.2728	0	?+---+	9997	15	0	578111	512	0	527	0.6064770237689618
Hospitalized	ENSG00000180448	ARHGAP45	19	1065923	Hospitalized.M3.MAF_0.1.perc	reference	39.9	0.1554	-0.5626442	0.5131117	0.2728	0.5040068	?+----	9584	25	0	580475	1844	2	1873	0.2931071848700805
Hospitalized	ENSG00000267467	APOC4	19	44942237	Hospitalized.M3.MAF_0.1.perc	reference	0	0.9764	0.8090629	0.7377956	0.2728	0	?+-+--	8270	5	0	573041	178	0	183	0.42438390450496316
Susceptibility	ENSG00000184178	SCFD2	4	52872982	Susceptibility.M3.MAF_0.1.perc	reference	45.5	0.1192	0.3103515	0.282991	0.2728	0.1574329	+?+++-	27002	83	0	591365	1623	0	1706	0.33885987143583574
Susceptibility	ENSG00000214642	DEFB113	6	49968677	Susceptibility.M3.MAF_0.1.perc	reference	0	0.459	0.5997842	0.5469114	0.2728	0	-?++?-	23481	5	0	563200	69	0	74	0.25899709302901686
Susceptibility	ENSG00000150768	DLAT	11	112025408	Susceptibility.M3.MAF_0.1.perc	reference	17.1	0.3057	0.2528444	0.2305586	0.2728	0.0606367	+?++--	26598	80	0	590058	1389	3	1475	0.2185130544151426
Susceptibility	ENSG00000140691	ARMC5	16	31458080	Susceptibility.M3.MAF_0.1.perc	reference	0	0.6518	-0.1758273	0.1603427	0.2728	0	+?----	24317	38	0	576705	1010	0	1048	0.017577873295991305
Severe	ENSG00000158019	BABAM2	2	27889941	Severe.M3.MAF_1.perc	reference	0	0.787	0.2102228	0.1916841	0.2728	0	?+-?--	4311	44	0	567732	4896	11	4962	0.4032268604283791
Severe	ENSG00000165807	PPP1R36	14	64549920	Severe.M3.MAF_1.perc	reference	0	0.9852	-0.2848843	0.2597788	0.2728	0	------	4788	15	1	569670	1064	1	1083	0.43353160471952656
Hospitalized	ENSG00000182631	RXFP3	5	33936386	Hospitalized.M3.MAF_1.perc	reference	0	0.6809	0.2532361	0.2309	0.2728	0	?++--+	8632	29	0	563385	1412	1	1443	0.2212390794859511
Hospitalized	ENSG00000127533	F2RL3	19	16888999	Hospitalized.M3.MAF_1.perc	reference	0	0.4695	0.4480387	0.4085198	0.2728	0	?+--+-	8853	13	0	576457	267	0	280	0.24515170268344494
Susceptibility	ENSG00000123219	CENPK	5	65517766	Susceptibility.M3.MAF_1.perc	reference	0	0.6865	0.1714339	0.1563135	0.2728	0	-?++-+	25462	46	0	589810	850	3	902	0.36237597915168795
Severe	ENSG00000204922	UQCC3	11	62670273	Severe.M4.MAF_0.1.perc	reference	0	0.9869	0.6234277	0.568465	0.2728	0	?++---	3293	3	0	559947	463	0	466	0.7334684762902642
Hospitalized	ENSG00000109072	VTN	17	28367284	Hospitalized.M4.MAF_0.1.perc	reference	0	0.6732	-0.1679961	0.1531841	0.2728	0	?---++	12017	55	0	583030	3763	0	3818	0.2248798373679565
Susceptibility	ENSG00000120645	IQSEC3	12	66767	Susceptibility.M4.MAF_0.1.perc	reference	51.3	0.06799	0.1680849	0.1532878	0.2728	0.0543332	-+++++	27802	504	1	596155	11356	2	11866	0.5104088401388897
Susceptibility	ENSG00000127329	PTPRB	12	70515870	Susceptibility.M4.MAF_0.1.perc	reference	0	0.4484	0.0531645	0.0484746	0.2728	0	+?++++	27126	517	0	591861	11478	1	11997	0.030978878084357134
Hospitalized	ENSG00000148300	REXO4	9	133406059	Hospitalized.M4.MAF_1.perc	reference	47.4	0.1073	-0.2885913	0.2631434	0.2728	0.1361581	?+----	12124	80	1	583311	3650	7	3746	0.5062865758097348
Hospitalized	ENSG00000120837	NFYB	12	104117086	Hospitalized.M4.MAF_1.perc	reference	0	0.4071	0.4420058	0.4030322	0.2728	0	?+---+	9664	12	0	565920	372	0	384	0.9963886102224012
Susceptibility	ENSG00000158764	ITLN2	1	160945025	Susceptibility.M4.MAF_1.perc	reference	0	0.7621	-0.0748938	0.0682998	0.2728	0	-+----	27315	230	1	591822	5294	11	5548	0.13454868440321321
Susceptibility	ENSG00000119685	TTLL5	14	75633625	Susceptibility.M4.MAF_1.perc	reference	17.5	0.303	-0.0763454	0.0696185	0.2728	0.0059004	-?--++	27268	1086	1	591872	26863	23	27997	0.845739939036928
Hospitalized	ENSG00000149311	ATM	11	108222832	Hospitalized.M1.MAF_0.1.perc	reference	36.3	0.179	0.4248682	0.3875078	0.2729	0.2652672	?-++-+	11916	46	0	582920	1878	0	1924	0.0387715684843926
Hospitalized	ENSG00000140287	HDC	15	50241947	Hospitalized.M1.MAF_0.1.perc	reference	6.2	0.3622	0.6541154	0.5966021	0.2729	0.170662	?+-+?+	9246	9	0	559989	262	0	271	0.23165557786842017
Susceptibility	ENSG00000113851	CRBN	3	3144628	Susceptibility.M1.MAF_0.1.perc	reference	47.3	0.1079	0.9100059	0.8299107	0.2729	1.496565	-?-+++	25058	10	0	583740	223	0	233	0.6782788552494411
Severe	ENSG00000143412	ANXA9	1	150982249	Severe.M1.MAF_1.perc	reference	0	0.9988	0.5591431	0.5099391	0.2729	0	?++---	4334	7	0	567499	518	0	525	0.31730241673499804
Severe	ENSG00000118503	TNFAIP3	6	137867214	Severe.M1.MAF_1.perc	reference	0	0.9547	1.8883316	1.7222822	0.2729	0	?+-+??	1817	1	0	549882	75	0	76	0.39746583278405206
Severe	ENSG00000158865	SLC5A11	16	24845841	Severe.M1.MAF_1.perc	reference	0	0.9603	-0.278211	0.2537392	0.2729	0	------	4666	19	0	568804	2412	2	2435	0.47298851844714873
Susceptibility	ENSG00000072195	SPEG	2	219434843	Susceptibility.M1.MAF_1.perc	reference	0	0.7367	0.2080134	0.1897194	0.2729	0	+?+-++	25426	39	0	587926	612	0	651	0.26705048157199845
Susceptibility	ENSG00000113851	CRBN	3	3144628	Susceptibility.M1.MAF_1.perc	reference	47.3	0.1079	0.9100059	0.8299107	0.2729	1.496565	-?-+++	25058	10	0	583740	223	0	233	0.6782788552494411
Susceptibility	ENSG00000123643	SLC36A1	5	151437046	Susceptibility.M1.MAF_1.perc	reference	0	0.5889	0.1094611	0.0998257	0.2729	0	+?++--	23568	117	0	575235	2780	4	2905	0.2823060504828402
Severe	ENSG00000272047	GTF2H5	6	158168350	Severe.M3.MAF_0.1.perc	reference	0	0.9871	1.2157367	1.1089492	0.2729	0	?+-??-	2426	1	0	552900	91	0	92	0.24657364158169778
Hospitalized	ENSG00000107077	KDM4C	9	6720863	Hospitalized.M3.MAF_0.1.perc	reference	0	0.9873	0.2190732	0.1997925	0.2729	0	?+-+++	11794	43	0	582423	2320	0	2363	0.5561441723072365
Hospitalized	ENSG00000196408	NOXO1	16	1978917	Hospitalized.M3.MAF_0.1.perc	reference	0	0.8873	-0.2763934	0.2520792	0.2729	0	?--+--	11851	23	0	582525	1247	1	1272	0.30656829999403634
Hospitalized	ENSG00000126001	CEP250	20	35455164	Hospitalized.M3.MAF_0.1.perc	reference	0	0.8454	0.2132716	0.19453	0.2729	0	?+-+++	11815	52	0	582533	2002	0	2054	0.7812125223171456
Hospitalized	ENSG00000100100	PIK3IP1	22	31281594	Hospitalized.M3.MAF_0.1.perc	reference	67.1	0.01633	1.0013816	0.9132885	0.2729	2.3261647	?-+-++	8904	9	0	567596	590	1	601	0.23189346155201868
Susceptibility	ENSG00000164258	NDUFS4	5	53560633	Susceptibility.M3.MAF_0.1.perc	reference	38.8	0.1626	0.5134463	0.4682764	0.2729	0.3802851	+?++--	25404	27	0	576752	491	0	518	0.20326984066236448
Susceptibility	ENSG00000135269	TES	7	116210506	Susceptibility.M3.MAF_0.1.perc	reference	10.9	0.3438	-0.265533	0.2422009	0.2729	0.0527325	+?----	25608	39	0	588465	1030	2	1073	0.9753377934634845
Susceptibility	ENSG00000156509	FBXO43	8	100133351	Susceptibility.M3.MAF_0.1.perc	reference	0	0.9968	-0.2320803	0.2116572	0.2729	0	-?----	26284	24	0	586939	553	0	577	0.2609021713974072
Susceptibility	ENSG00000242866	STRC	15	43599563	Susceptibility.M3.MAF_0.1.perc	reference	0	0.8748	0.1161971	0.105976	0.2729	0	+?++--	26547	109	0	589861	2392	8	2517	0.2377795582777632
Susceptibility	ENSG00000167515	TRAPPC2L	16	88856220	Susceptibility.M3.MAF_0.1.perc	reference	0	0.8441	-0.1859419	0.169595	0.2729	0	-?----	25378	34	0	588676	854	0	888	0.4512823937985102
Severe	ENSG00000272047	GTF2H5	6	158168350	Severe.M3.MAF_1.perc	reference	0	0.9871	1.2157367	1.1089492	0.2729	0	?+-??-	2426	1	0	552900	91	0	92	0.24657364158169778
Severe	ENSG00000148399	DPH7	9	137554444	Severe.M3.MAF_1.perc	reference	43.8	0.1132	0.4703147	0.4289311	0.2729	0.4329883	--++++	4672	28	0	568452	1645	3	1679	0.003364142270052347
Severe	ENSG00000139618	BRCA2	13	32315086	Severe.M3.MAF_1.perc	reference	0	0.9634	-0.1466264	0.1337385	0.2729	0	?----+	4675	68	0	570238	16685	53	16859	0.48967097971503065
Hospitalized	ENSG00000134825	TMEM258	11	61768501	Hospitalized.M3.MAF_1.perc	reference	52.3	0.0985	0.9820829	0.8957587	0.2729	1.5089179	?-++?-	8149	13	0	562459	897	1	912	0.5405515483621118
Hospitalized	ENSG00000286140	DERPC	16	69118010	Hospitalized.M3.MAF_1.perc	reference	0	0.693	1.2203377	1.1130897	0.2729	0	?+-+??	2976	6	0	13372	9	0	15	0.48312180646969016
Susceptibility	ENSG00000164258	NDUFS4	5	53560633	Susceptibility.M3.MAF_1.perc	reference	38.8	0.1626	0.5134463	0.4682764	0.2729	0.3802851	+?++--	25404	27	0	576752	491	0	518	0.20326984066236448
Susceptibility	ENSG00000099365	STX1B	16	30989256	Susceptibility.M3.MAF_1.perc	reference	0	0.7875	-0.1302659	0.118813	0.2729	0	+?----	21984	68	0	525997	1975	0	2043	0.24123222096476069
Susceptibility	ENSG00000108639	SYNGR2	17	78168581	Susceptibility.M3.MAF_1.perc	reference	0	0.7691	0.1079237	0.0984338	0.2729	0	-?+++-	25038	122	0	589224	2877	0	2999	0.2813094620732898
Severe	ENSG00000162852	CNST	1	246566444	Severe.M4.MAF_0.1.perc	reference	0	0.8866	-0.2594475	0.2366278	0.2729	0	?-+-?-	4393	23	0	568178	3359	3	3388	0.49171591061289704
Severe	ENSG00000130717	UCK1	9	131523801	Severe.M4.MAF_0.1.perc	reference	0	0.8276	0.3247651	0.2962243	0.2729	0	-+--?-	4260	16	0	566154	2076	0	2092	0.06227765505684786
Hospitalized	ENSG00000067141	NEO1	15	73051710	Hospitalized.M4.MAF_0.1.perc	reference	0	0.58	-0.1063969	0.0970492	0.2729	0	?-+---	12124	158	0	583311	8559	8	8733	0.7032902445098119
Hospitalized	ENSG00000147166	ITGB1BP2	23	71301750	Hospitalized.M4.MAF_0.1.perc	reference	0	0.4509	0.3170277	0.2891719	0.2729	0	?++---	9889	5	4	526074	287	131	562	0.2652839476893527
Susceptibility	ENSG00000159592	GPBP1L1	1	45627304	Susceptibility.M4.MAF_0.1.perc	reference	0	0.4748	-0.0960483	0.0876026	0.2729	0	+?--++	27126	133	0	591861	3348	1	3483	0.6329327027885995
Susceptibility	ENSG00000105854	PON2	7	95404862	Susceptibility.M4.MAF_0.1.perc	reference	0	0.7302	-0.1135877	0.103591	0.2729	0	+?-+--	26972	96	0	589395	2421	0	2517	0.5811773647107752
Susceptibility	ENSG00000185739	SRL	16	4189374	Susceptibility.M4.MAF_0.1.perc	reference	0	0.5934	0.0957457	0.0873183	0.2729	0	+?++--	26482	159	0	580448	3551	2	3714	0.4847216363509107
Severe	ENSG00000067334	DNTTIP2	1	93866284	Severe.M4.MAF_1.perc	reference	0	0.8238	-0.2068692	0.1886621	0.2729	0	?-+--+	4675	30	0	570226	4609	9	4657	0.40593831959973026
Severe	ENSG00000146013	GFRA3	5	138252380	Severe.M4.MAF_1.perc	reference	0	0.854	0.2733241	0.2492938	0.2729	0	-++-+-	4945	25	0	570563	2364	1	2391	0.027040762767866964
Severe	ENSG00000198077	CYP2A7	19	40875439	Severe.M4.MAF_1.perc	reference	16.1	0.31	-0.1983705	0.1809456	0.2729	0.0334605	--+---	4822	56	0	570319	6668	80	6884	0.31822634907475617
Hospitalized	ENSG00000058085	LAMC2	1	183186238	Hospitalized.M4.MAF_1.perc	reference	0	0.5131	-0.0640903	0.0584522	0.2729	0	+--+--	12184	433	0	588228	25632	51	26167	0.39398826449343893
Severe	ENSG00000085552	IGSF9	1	159927039	Severe.M1.MAF_0.1.perc	reference	0	0.9462	-0.5298629	0.4833734	0.273	0	?-++--	3796	3	0	566218	824	0	827	0.21168315053468065
Severe	ENSG00000163645	ERICH6	3	150659885	Severe.M1.MAF_0.1.perc	reference	0	0.9448	0.5071444	0.4626215	0.273	0	?++-+-	4748	7	0	570284	710	0	717	0.7945998159848415
Severe	ENSG00000134470	IL15RA	10	5943639	Severe.M1.MAF_0.1.perc	reference	0	1	-0.6196904	0.5653411	0.273	0	?--?--	3332	3	0	561164	459	0	462	0.6071252945599351
Hospitalized	ENSG00000222014	RAB6C	2	129979666	Hospitalized.M1.MAF_0.1.perc	reference	0	0.9953	-0.7544292	0.688231	0.273	0	?-----	9253	4	0	566645	136	0	140	0.900817268183869
Susceptibility	ENSG00000205649	HTN3	4	70028455	Susceptibility.M1.MAF_0.1.perc	reference	44.8	0.1237	1.1039014	1.0069585	0.273	2.0491792	-?+-+-	24495	14	0	578086	180	0	194	0.46868251832455965
Hospitalized	ENSG00000222014	RAB6C	2	129979666	Hospitalized.M1.MAF_1.perc	reference	0	0.9953	-0.7544292	0.688231	0.273	0	?-----	9253	4	0	566645	136	0	140	0.900817268183869
Hospitalized	ENSG00000180376	CCDC66	3	56557161	Hospitalized.M1.MAF_1.perc	reference	28.5	0.2316	0.1740096	0.158749	0.273	0.0391396	?++-++	12077	247	1	583122	15792	34	16109	0.9891931327054622
Hospitalized	ENSG00000103064	SLC7A6	16	68264516	Hospitalized.M1.MAF_1.perc	reference	0	0.9966	-0.6275109	0.5724501	0.273	0	?---?-	10497	2	0	578854	183	0	185	0.3211919629458716
Severe	ENSG00000176253	OR4K13	14	20029399	Severe.M3.MAF_0.1.perc	reference	0	0.9996	-1.1253313	1.0266417	0.273	0	?-----	2276	0	0	561942	138	0	138	0.2609254532029419
Hospitalized	ENSG00000129480	DTD2	14	31446036	Hospitalized.M3.MAF_0.1.perc	reference	0	0.9985	-0.5643045	0.514749	0.273	0	?-----	6329	1	0	564032	331	0	332	0.26618585023643115
Hospitalized	ENSG00000095066	HOOK2	19	12763003	Hospitalized.M3.MAF_0.1.perc	reference	0	0.7821	-0.1890914	0.1724925	0.273	0	?--+--	11773	44	0	582496	2751	0	2795	0.1843775624194402
Susceptibility	ENSG00000205649	HTN3	4	70028455	Susceptibility.M3.MAF_0.1.perc	reference	44.8	0.1237	1.1039014	1.0069585	0.273	2.0491792	-?+-+-	24495	14	0	578086	180	0	194	0.46868251832455965
Severe	ENSG00000087206	UIMC1	5	176905005	Severe.M3.MAF_1.perc	reference	48.5	0.1005	-0.9884871	0.9017889	0.273	1.8090482	---?+-	4281	35	0	565955	5964	17	6033	0.8294136285559488
Severe	ENSG00000103257	SLC7A5	16	87830023	Severe.M3.MAF_1.perc	reference	0	0.7542	-0.4394935	0.400955	0.273	0	+-----	3946	5	0	563692	1178	0	1183	0.12752806772710484
Hospitalized	ENSG00000116747	RO60	1	193059454	Hospitalized.M3.MAF_1.perc	reference	0	0.5863	-0.2745161	0.2504462	0.273	0	--+--+	11214	22	0	563529	1222	0	1244	0.5155700778176027
Hospitalized	ENSG00000107614	TRDMT1	10	17137336	Hospitalized.M3.MAF_1.perc	reference	1.7	0.3967	-0.2929027	0.2672051	0.273	0.032542	?-----	10463	24	0	569018	2246	1	2272	0.2903757444501994
Susceptibility	ENSG00000101350	KIF3B	20	32277651	Susceptibility.M3.MAF_1.perc	reference	58.9	0.04524	0.4262814	0.3888601	0.273	0.3544124	+?+-++	25841	103	0	578185	2238	0	2341	0.20223168402931344
Hospitalized	ENSG00000197905	TEAD4	12	2959330	Hospitalized.M4.MAF_0.1.perc	reference	0	0.4521	0.1795713	0.1638167	0.273	0	?+--+-	11543	72	0	581328	3121	4	3201	0.5043194066716568
Hospitalized	ENSG00000159753	CARMIL2	16	67644988	Hospitalized.M4.MAF_0.1.perc	reference	40.7	0.1497	-0.2788421	0.2543844	0.273	0.1215212	?--+--	12124	149	1	583311	9497	6	9660	0.07613545018566249
Hospitalized	ENSG00000065427	KARS1	16	75627474	Hospitalized.M4.MAF_0.1.perc	reference	0	0.9772	0.1417884	0.1293509	0.273	0	?++-+-	11983	87	0	580839	5023	1	5112	0.09763403432856359
Susceptibility	ENSG00000003756	RBM5	3	50088919	Susceptibility.M4.MAF_0.1.perc	reference	30.1	0.2211	0.2785718	0.2541535	0.273	0.1026989	+?-+-+	27340	124	0	591878	2876	1	3002	0.5647376415936817
Susceptibility	ENSG00000177468	OLIG3	6	137492199	Susceptibility.M4.MAF_0.1.perc	reference	3.2	0.3886	0.1840327	0.1678818	0.273	0.012907	-?+-+-	24623	70	0	572842	1335	1	1407	0.09217016641692745
Susceptibility	ENSG00000122304	PRM2	16	11275639	Susceptibility.M4.MAF_0.1.perc	reference	0	0.636	-0.1479965	0.1350136	0.273	0	+?----	25768	53	0	585957	1463	0	1516	0.22202188947991258
Severe	ENSG00000166484	MAPK7	17	19377721	Severe.M4.MAF_1.perc	reference	0	0.6472	-0.1511813	0.1379028	0.273	0	--+++-	4906	69	0	570620	7595	1	7666	0.15305936145512775
Hospitalized	ENSG00000163596	ICA1L	2	202773150	Hospitalized.M4.MAF_1.perc	reference	35.6	0.1696	0.3679349	0.3356422	0.273	0.2177192	--++++	11030	81	0	575972	3852	1	3935	0.18377687032005766
Hospitalized	ENSG00000187601	MAGEH1	23	55452127	Hospitalized.M4.MAF_1.perc	reference	0	0.9998	-0.4309758	0.3931292	0.273	0	?-----	7413	1	4	519892	108	60	237	0.5919934268036736
Susceptibility	ENSG00000197437	OR13G1	1	247670812	Susceptibility.M4.MAF_1.perc	reference	0	0.5662	0.0926548	0.0845197	0.273	0	--+-++	27159	175	1	584748	3518	5	3705	0.36672620125973016
Susceptibility	ENSG00000176720	BOK	2	241551424	Susceptibility.M4.MAF_1.perc	reference	29.5	0.2136	0.1631152	0.1487975	0.273	0.0371908	-+++++	26131	400	0	581242	8802	14	9230	0.12327703410501692
Hospitalized	ENSG00000161533	ACOX1	17	75941507	Hospitalized.M1.MAF_0.1.perc	reference	0	0.9999	-1.0136427	0.9248514	0.2731	0	?---?-	6307	1	0	575240	138	0	139	0.6589787349805263
Severe	ENSG00000188010	MORN2	2	38875962	Severe.M1.MAF_1.perc	reference	0	0.998	-1.1525114	1.0516552	0.2731	0	?--??-	3409	0	0	562195	138	0	138	0.8891888722654568
Severe	ENSG00000182504	CEP97	3	101724593	Severe.M1.MAF_1.perc	reference	0	0.9516	0.7719185	0.7044	0.2731	0	?++?--	2562	2	0	564858	376	0	378	0.37767625935121385
Hospitalized	ENSG00000178752	ERFE	2	238158970	Hospitalized.M1.MAF_1.perc	reference	0	0.9	-0.4348031	0.3967052	0.2731	0	?--+--	9397	6	0	577819	368	0	374	0.18295308494989246
Hospitalized	ENSG00000145908	ZNF300	5	150894392	Hospitalized.M1.MAF_1.perc	reference	0	0.996	-0.456719	0.4167417	0.2731	0	?---?-	9587	8	0	563794	420	0	428	0.4334176979042097
Hospitalized	ENSG00000161533	ACOX1	17	75941507	Hospitalized.M1.MAF_1.perc	reference	0	0.9999	-1.0136427	0.9248514	0.2731	0	?---?-	6307	1	0	575240	138	0	139	0.6589787349805263
Hospitalized	ENSG00000142512	SIGLEC10	19	51410020	Hospitalized.M1.MAF_1.perc	reference	35.3	0.1861	0.7868463	0.717887	0.2731	0.917357	?++-++	11412	29	0	579140	2034	0	2063	0.8921668198703039
Susceptibility	ENSG00000215252	GOLGA8B	15	34525207	Susceptibility.M1.MAF_1.perc	reference	0	0.9664	0.1474955	0.1345916	0.2731	0	-?++?-	24089	49	4	581171	1064	89	1299	0.8721299235447623
Severe	ENSG00000204947	ZNF425	7	149102784	Severe.M3.MAF_0.1.perc	reference	0	0.5263	0.2621662	0.2392057	0.2731	0	?+++--	4184	12	0	568403	504	1	518	0.5953830478346289
Severe	ENSG00000086062	B4GALT1	9	33104082	Severe.M3.MAF_0.1.perc	reference	0	0.5213	0.579882	0.5290842	0.2731	0	?+++?-	2540	5	0	562074	718	0	723	0.40606318722550483
Severe	ENSG00000148488	ST8SIA6	10	17315421	Severe.M3.MAF_0.1.perc	reference	22.5	0.2756	0.6339075	0.578451	0.2731	0.3604752	?+-+?+	4091	15	1	564374	1126	1	1145	0.09158022664401025
Severe	ENSG00000205809	KLRC2	12	10426854	Severe.M3.MAF_0.1.perc	reference	0	0.3247	0.9277792	0.8465655	0.2731	0	?+???-	1978	1	0	540432	161	5	172	0.4134494839340885
Severe	ENSG00000167618	LAIR2	19	54497879	Severe.M3.MAF_0.1.perc	reference	0	0.6982	1.5070741	1.3750956	0.2731	0	?+-??-	3222	3	0	544077	78	0	81	0.7801061207293667
Hospitalized	ENSG00000117228	GBP1	1	89051882	Hospitalized.M3.MAF_0.1.perc	reference	0	0.9977	-0.2234492	0.2038841	0.2731	0	?-----	10394	25	0	581642	1986	0	2011	0.82082476636644075
Hospitalized	ENSG00000010318	PHF7	3	52410660	Hospitalized.M3.MAF_0.1.perc	reference	0	0.7703	0.4497355	0.4103738	0.2731	0	?+--+-	10191	11	0	579025	399	0	410	0.32840403471504187
Hospitalized	ENSG00000121742	GJB6	13	20221962	Hospitalized.M3.MAF_0.1.perc	reference	0	0.7106	0.3620194	0.3303501	0.2731	0	?+---+	10366	18	0	567351	767	1	787	0.9438731962126812
Susceptibility	ENSG00000113240	CLK4	5	178602664	Susceptibility.M3.MAF_0.1.perc	reference	63.2	0.02818	0.8572057	0.7821151	0.2731	1.6154585	+?-+-+	23765	35	0	578633	906	0	941	0.5233673088644892
Susceptibility	ENSG00000166225	FRS2	12	69470349	Susceptibility.M3.MAF_0.1.perc	reference	0	0.997	0.257415	0.2348679	0.2731	0	+?++--	24808	26	0	574540	477	0	503	0.38712639041086927
Severe	ENSG00000102539	MLNR	13	49220338	Severe.M3.MAF_1.perc	reference	33.1	0.2009	0.6599344	0.602172	0.2731	0.6147018	?++-+-	4632	39	0	569008	3665	4	3712	0.41202196150621717
Severe	ENSG00000174292	TNK1	17	7380534	Severe.M3.MAF_1.perc	reference	0	0.9981	-0.4422577	0.4035735	0.2731	0	?--?--	2883	5	0	567542	1146	0	1151	0.3193555589871855
Hospitalized	ENSG00000138772	ANXA3	4	78551747	Hospitalized.M3.MAF_1.perc	reference	17.5	0.3007	0.2380011	0.2171538	0.2731	0.0603173	++++++	10925	112	0	575882	4921	4	5041	0.5134784728543795
Hospitalized	ENSG00000054938	CHRDL2	11	74696429	Hospitalized.M3.MAF_1.perc	reference	10.2	0.3477	0.2875393	0.2623914	0.2731	0.0454084	?-++++	11348	33	0	582738	1446	1	1481	0.29494322138962314
Susceptibility	ENSG00000255587	RAB44	6	36697826	Susceptibility.M3.MAF_1.perc	reference	0	0.8498	-0.0925234	0.0844317	0.2731	0	------	26375	159	0	592158	3585	2	3748	0.6511718944544557
Severe	ENSG00000025434	NR1H3	11	47248300	Severe.M4.MAF_0.1.perc	reference	0	0.9488	-0.2452196	0.2237528	0.2731	0	+--??-	4044	20	0	564994	4112	3	4138	0.939550360790057
Severe	ENSG00000111602	TIMELESS	12	56416363	Severe.M4.MAF_0.1.perc	reference	0	0.8089	-0.1558473	0.1421953	0.2731	0	---+--	4906	66	0	570620	11260	2	11330	0.8209181229626078
Hospitalized	ENSG00000159409	CELF3	1	151700058	Hospitalized.M4.MAF_0.1.perc	reference	26.1	0.2476	0.4665787	0.4257702	0.2731	0.2540311	?+++-+	11319	27	1	579710	1367	0	1396	0.03904493483334666
Hospitalized	ENSG00000111215	PRR4	12	10845849	Hospitalized.M4.MAF_0.1.perc	reference	53.8	0.07022	0.5533935	0.5049742	0.2731	0.5605441	?-+--+	11135	22	0	567516	759	0	781	0.3142612710656799
Hospitalized	ENSG00000149932	TMEM219	16	29940885	Hospitalized.M4.MAF_0.1.perc	reference	0	0.5842	0.2415198	0.2203551	0.2731	0	?+-+--	11235	38	0	580546	1719	0	1757	0.3960234190812094
Hospitalized	ENSG00000161618	ALDH16A1	19	49453225	Hospitalized.M4.MAF_0.1.perc	reference	0	0.5979	0.1150188	0.1049381	0.2731	0	?++--+	12124	149	0	583311	7964	5	8123	0.37946194947785483
Susceptibility	ENSG00000122417	ODF2L	1	86346824	Susceptibility.M4.MAF_0.1.perc	reference	0	0.6742	-0.072114	0.065794	0.2731	0	-?--+-	27268	240	0	591872	6105	1	6347	0.767383597403729
Susceptibility	ENSG00000163714	U2SURP	3	142964497	Susceptibility.M4.MAF_0.1.perc	reference	0	0.5235	0.1037286	0.0946489	0.2731	0	-?++++	27126	139	0	591861	2889	1	3030	0.018508009800941378
Severe	ENSG00000196735	HLA-DQA1	6	32628179	Severe.M4.MAF_1.perc	reference	0	0.8987	-0.2433208	0.2220325	0.2731	0	?--??+	3900	17	0	564221	3835	122	4096	0.7627070805402083
Severe	ENSG00000150459	SAP18	13	21140514	Severe.M4.MAF_1.perc	reference	0	0.7693	-0.6078282	0.5546321	0.2731	0	------	3022	2	0	567932	617	1	621	0.7559136779727214
Hospitalized	ENSG00000130244	FAM98C	19	38403135	Hospitalized.M4.MAF_1.perc	reference	0	0.8713	-0.1104768	0.100801	0.2731	0	?--+++	11772	133	2	582710	7677	6	7826	0.8833835548598972
Susceptibility	ENSG00000162642	C1orf52	1	85249953	Susceptibility.M4.MAF_1.perc	reference	0	0.5705	0.1313641	0.1198511	0.2731	0	-?++--	26274	80	0	589738	1575	1	1657	0.28186763954806393
Susceptibility	ENSG00000028839	TBPL1	6	133952170	Susceptibility.M4.MAF_1.perc	reference	0	0.7379	-0.094892	0.0865819	0.2731	0	+-----	27230	136	0	592999	3528	3	3670	0.323548534002001
Susceptibility	ENSG00000131013	PPIL4	6	149504495	Susceptibility.M4.MAF_1.perc	reference	0	0.4685	-0.0930461	0.0848983	0.2731	0	+?-+++	27079	150	0	591673	3898	0	4048	0.7697823749627348
Severe	ENSG00000135094	SDS	12	113392445	Severe.M1.MAF_0.1.perc	reference	0	0.4524	0.8199106	0.748212	0.2732	0	?++?--	3497	2	0	564936	90	0	92	0.6195195905849288
Hospitalized	ENSG00000275379	H3C11	6	27871845	Hospitalized.M1.MAF_0.1.perc	reference	0	0.8337	1.0140006	0.9253817	0.2732	0	?+----	8454	5	0	524944	54	0	59	0.29797728776656035
Hospitalized	ENSG00000177076	ACER2	9	19409009	Hospitalized.M1.MAF_0.1.perc	reference	0	0.9987	0.8161506	0.7447832	0.2732	0	?+-?+-	8125	5	0	563844	133	0	138	0.12054630106595371
Susceptibility	ENSG00000104691	UBXN8	8	30729131	Susceptibility.M1.MAF_0.1.perc	reference	34.9	0.2027	0.5706808	0.5208729	0.2732	0.3717631	+?-+-?	22835	9	0	572410	211	0	220	0.9954209910376016
Susceptibility	ENSG00000089060	SLC8B1	12	113298759	Susceptibility.M1.MAF_0.1.perc	reference	0	0.4976	0.2565468	0.2341212	0.2732	0	-?+---	25557	27	0	590189	479	0	506	0.7892831528410167
Susceptibility	ENSG00000196458	ZNF605	12	132918306	Susceptibility.M1.MAF_0.1.perc	reference	0	0.8832	0.3000395	0.2738449	0.2732	0	-?+---	22408	18	0	569424	385	0	403	0.17542658787216092
Severe	ENSG00000174606	ANGEL2	1	212992182	Severe.M1.MAF_1.perc	reference	0	0.6386	0.3947034	0.3601996	0.2732	0	?++-?+	4338	11	0	567728	1805	0	1816	0.4353086191855299
Hospitalized	ENSG00000107159	CA9	9	35673918	Hospitalized.M1.MAF_1.perc	reference	0	0.7239	0.3504026	0.3197911	0.2732	0	?++---	9545	16	0	578853	872	0	888	0.20739493837216502
Hospitalized	ENSG00000176299	OR4M1	14	19773504	Hospitalized.M1.MAF_1.perc	reference	0	0.7419	0.4775289	0.4357927	0.2732	0	?+-+--	10467	15	0	569807	289	0	304	0.4363660011170946
Susceptibility	ENSG00000196458	ZNF605	12	132918306	Susceptibility.M1.MAF_1.perc	reference	0	0.8832	0.3000395	0.2738449	0.2732	0	-?+---	22408	18	0	569424	385	0	403	0.17542658787216092
Hospitalized	ENSG00000099256	PRTFDC1	10	24848614	Hospitalized.M3.MAF_0.1.perc	reference	28.5	0.2313	0.6687639	0.6103165	0.2732	0.5509383	?++--+	10323	23	0	580130	1264	0	1287	0.023551319225430512
Susceptibility	ENSG00000123064	DDX54	12	113157173	Susceptibility.M3.MAF_0.1.perc	reference	0	0.7893	-0.0976328	0.0891123	0.2732	0	-?--+-	27078	133	0	591673	3206	2	3343	0.32909979501340697
Susceptibility	ENSG00000277161	PIGW	17	36534987	Susceptibility.M3.MAF_0.1.perc	reference	0	0.5201	0.2119512	0.1934302	0.2732	0	+?+---	25009	35	0	577185	704	0	739	0.2987972053530876
Severe	ENSG00000008952	SEC62	3	169966635	Severe.M3.MAF_1.perc	reference	30.4	0.2299	1.1692694	1.0672195	0.2732	1.5659931	?-+?-+	3332	5	0	561157	495	0	500	0.45441607318483307
Severe	ENSG00000186231	KLHL32	6	96924620	Severe.M3.MAF_1.perc	reference	0	0.7577	-0.3981773	0.3633968	0.2732	0	?--?--	3920	7	0	562754	1453	1	1462	0.112880236816953
Hospitalized	ENSG00000168137	SETD5	3	9397615	Hospitalized.M3.MAF_1.perc	reference	23.8	0.2556	0.3627363	0.3310402	0.2732	0.1723784	-+++++	11765	94	0	587418	4818	6	4924	0.8182652980249916
Hospitalized	ENSG00000096872	IFT74	9	26947039	Hospitalized.M3.MAF_1.perc	reference	70	0.009779	0.4872865	0.4446841	0.2732	0.607644	?-+++-	11978	107	0	583023	5684	3	5797	0.30078615116646756
Hospitalized	ENSG00000119333	DYNC2I2	9	128633653	Hospitalized.M3.MAF_1.perc	reference	10.5	0.3465	0.2917799	0.2662952	0.2732	0.0571352	?+-++-	11277	42	0	582276	1803	0	1845	0.7762774206399532
Susceptibility	ENSG00000157404	KIT	4	54657918	Susceptibility.M3.MAF_1.perc	reference	0	0.5431	0.1498603	0.1367731	0.2732	0	+?+--+	26909	84	0	590993	1095	0	1179	0.307942608648953
Susceptibility	ENSG00000112238	PRDM13	6	99606774	Susceptibility.M3.MAF_1.perc	reference	0	0.4375	-0.2302133	0.2101138	0.2732	0	-?--+-	24516	26	0	575553	556	0	582	0.5205098912251612
Susceptibility	ENSG00000009830	POMT2	14	77274956	Susceptibility.M3.MAF_1.perc	reference	0	0.5931	0.1170903	0.1068666	0.2732	0	-?++--	27126	113	0	591861	2153	1	2268	0.3374469967909944
Susceptibility	ENSG00000277161	PIGW	17	36534987	Susceptibility.M3.MAF_1.perc	reference	0	0.5201	0.2119512	0.1934302	0.2732	0	+?+---	25009	35	0	577185	704	0	739	0.2987972053530876
Severe	ENSG00000162069	BICDL2	16	3027682	Severe.M4.MAF_0.1.perc	reference	0	0.4942	-0.2022442	0.1845621	0.2732	0	+--+-+	4692	38	0	566399	5300	2	5342	0.5987787401157334
Hospitalized	ENSG00000135211	TMEM60	7	77793728	Hospitalized.M4.MAF_0.1.perc	reference	0	0.994	-0.4701442	0.4290763	0.2732	0	?-----	10282	8	0	565171	455	0	463	0.87659665286996
Hospitalized	ENSG00000261210	CLEC19A	16	19285731	Hospitalized.M4.MAF_0.1.perc	reference	53.6	0.0715	0.6870315	0.6270493	0.2732	0.7912134	?-+-++	11107	25	0	580913	910	0	935	0.38724863923476094
Hospitalized	ENSG00000184166	OR1D2	17	3088484	Hospitalized.M4.MAF_0.1.perc	reference	46.8	0.1109	0.5835817	0.53259	0.2732	0.6100794	?+-+++	10947	36	0	568895	2037	3	2079	0.18255716414458573
Susceptibility	ENSG00000128917	DLL4	15	40929340	Susceptibility.M4.MAF_0.1.perc	reference	0	0.9165	0.1018689	0.092976	0.2732	0	+?+-++	26158	148	0	585907	2978	3	3132	0.16218581103465787
Susceptibility	ENSG00000141568	FOXK2	17	82519713	Susceptibility.M4.MAF_0.1.perc	reference	0	0.6208	0.0824092	0.0752139	0.2732	0	+?++--	27126	222	0	591861	4455	4	4685	0.4492989866894348
Severe	ENSG00000129351	ILF3	19	10654261	Severe.M4.MAF_1.perc	reference	0	0.939	-0.2418985	0.2207561	0.2732	0	---+--	4883	29	0	570489	3833	1	3864	0.48221770638310385
Severe	ENSG00000171703	TCEA2	20	64049836	Severe.M4.MAF_1.perc	reference	30.5	0.2063	0.4580528	0.4180506	0.2732	0.3001192	+-++--	4243	17	0	563723	1815	0	1832	0.3810274970225018
Hospitalized	ENSG00000158615	PPP1R15B	1	204403381	Hospitalized.M4.MAF_1.perc	reference	0	0.7929	0.1000791	0.0913389	0.2732	0	-++---	11379	196	0	572073	10225	13	10447	0.9131052386189148
Susceptibility	ENSG00000152520	PAN3	13	28138506	Susceptibility.M4.MAF_1.perc	reference	0	0.8921	-0.0530613	0.0484275	0.2732	0	-?---+	26638	465	2	587522	11783	23	12298	0.5473961501156426
Severe	ENSG00000015133	CCDC88C	14	91271323	Severe.M1.MAF_0.1.perc	reference	0	0.9676	-0.3052121	0.2786288	0.2733	0	?-----	3707	6	0	564906	371	0	377	0.21036325699238767
Severe	ENSG00000124091	GCNT7	20	56491492	Severe.M1.MAF_0.1.perc	reference	0	0.9051	-0.6550053	0.5979693	0.2733	0	?-+---	2889	2	0	565635	524	1	528	0.3764964650639149
Hospitalized	ENSG00000122035	RASL11A	13	27270830	Hospitalized.M1.MAF_0.1.perc	reference	0	0.4411	0.5786064	0.5281819	0.2733	0	?+-?-+	7422	4	0	565745	180	0	184	0.7623216263951136
Hospitalized	ENSG00000204869	IGFL4	19	46039748	Hospitalized.M1.MAF_0.1.perc	reference	0	0.9996	-1.0922822	0.9971267	0.2733	0	?--?--	6508	0	0	574547	62	0	62	0.23424565879065226
Susceptibility	ENSG00000028116	VRK2	2	57907629	Susceptibility.M1.MAF_0.1.perc	reference	0	0.7934	-0.2087511	0.1905642	0.2733	0	-?-+--	26402	29	0	590038	659	1	690	0.08843830855904661
Susceptibility	ENSG00000176020	AMIGO3	3	49716829	Susceptibility.M1.MAF_0.1.perc	reference	0	0.6322	0.405755	0.3703551	0.2733	0	-?++--	26266	14	0	578842	172	0	186	0.29122186764807023
Susceptibility	ENSG00000197483	ZNF628	19	55476617	Susceptibility.M1.MAF_0.1.perc	reference	51.6	0.08208	0.4341602	0.3963106	0.2733	0.2768371	+?+++-	24256	20	0	571902	157	0	177	0.2798395194582467
Severe	ENSG00000225781	OR6V1	7	143052320	Severe.M1.MAF_1.perc	reference	0	0.5572	-0.2484675	0.2267898	0.2733	0	--+-+-	4804	24	0	569868	3086	4	3118	0.30221500149109237
Severe	ENSG00000015133	CCDC88C	14	91271323	Severe.M1.MAF_1.perc	reference	0	0.9676	-0.3052121	0.2786288	0.2733	0	?-----	3707	6	0	564906	371	0	377	0.21036325699238767
Severe	ENSG00000103353	UBFD1	16	23557721	Severe.M1.MAF_1.perc	reference	0	0.579	0.4451402	0.4063019	0.2733	0	?++??-	1676	9	0	547446	1188	0	1197	0.360334431777232
Severe	ENSG00000130540	SULT4A1	22	43824509	Severe.M1.MAF_1.perc	reference	0	1	-1.0457301	0.9545279	0.2733	0	?-????	1524	0	0	499833	495	0	495	0.27732264235228093
Hospitalized	ENSG00000204869	IGFL4	19	46039748	Hospitalized.M1.MAF_1.perc	reference	0	0.9996	-1.0922822	0.9971267	0.2733	0	?--?--	6508	0	0	574547	62	0	62	0.23424565879065226
Severe	ENSG00000197191	CYSRT1	9	137224635	Severe.M3.MAF_0.1.perc	reference	0	0.9957	0.7932309	0.7240715	0.2733	0	-+++?-	3709	3	0	561109	275	0	278	0.032358361969761135
Severe	ENSG00000125304	TM9SF2	13	99446311	Severe.M3.MAF_0.1.perc	reference	0	1	-1.0243353	0.9349968	0.2733	0	?--?--	2025	0	0	562925	234	0	234	0.8830687994995731
Hospitalized	ENSG00000174231	PRPF8	17	1650629	Hospitalized.M3.MAF_0.1.perc	reference	0	0.7465	0.2730023	0.2491902	0.2733	0	?++---	8320	26	0	579105	1472	0	1498	0.3670363639121199
Susceptibility	ENSG00000168952	STXBP6	14	24809656	Susceptibility.M3.MAF_0.1.perc	reference	62.3	0.04688	0.8841347	0.8071089	0.2733	1.4083805	+?-+-?	25628	17	0	576383	307	0	324	0.5040223229530006
Severe	ENSG00000125304	TM9SF2	13	99446311	Severe.M3.MAF_1.perc	reference	0	1	-1.0241435	0.9349093	0.2733	0	?--?--	2025	0	0	562925	234	0	234	0.8830687994995731
Severe	ENSG00000092096	SLC22A17	14	23346306	Severe.M3.MAF_1.perc	reference	0	0.5025	0.3514599	0.3208449	0.2733	0	-+-++-	4618	16	0	569286	2213	2	2233	0.30307361452052245
Hospitalized	ENSG00000144843	ADPRH	3	119579268	Hospitalized.M3.MAF_1.perc	reference	9.6	0.3513	0.2204836	0.2012725	0.2733	0.0384773	?++-+-	11952	130	0	571419	6508	14	6666	0.376963002227877
Susceptibility	ENSG00000113905	HRG	3	186660216	Susceptibility.M3.MAF_1.perc	reference	0	0.5616	0.1469671	0.1341536	0.2733	0	--++++	27082	84	0	584436	1179	5	1273	0.4412081402489145
Susceptibility	ENSG00000184293	CLECL1	12	9715860	Susceptibility.M3.MAF_1.perc	reference	0	0.8173	0.3820543	0.3487374	0.2733	0	-?++-?	24466	12	0	575301	180	0	192	0.6201122778335076
Susceptibility	ENSG00000168952	STXBP6	14	24809656	Susceptibility.M3.MAF_1.perc	reference	62.3	0.04688	0.8841347	0.8071089	0.2733	1.4083805	+?-+-?	25628	17	0	576383	307	0	324	0.5040223229530006
Susceptibility	ENSG00000089639	GMIP	19	19629476	Susceptibility.M3.MAF_1.perc	reference	53.3	0.07302	-0.4756532	0.4341858	0.2733	0.4351297	-?-++-	27126	194	0	591861	4847	2	5045	0.6361957165838739
Hospitalized	ENSG00000143450	OAZ3	1	151762899	Hospitalized.M4.MAF_0.1.perc	reference	0	0.9709	0.2384592	0.2176542	0.2733	0	?++--+	11713	40	0	582403	1407	1	1449	0.3713776328591951
Hospitalized	ENSG00000099337	KCNK6	19	38319845	Hospitalized.M4.MAF_0.1.perc	reference	0	0.9485	-0.2063944	0.1884083	0.2733	0	?-----	10806	36	0	576959	2335	0	2371	0.7269211271617635
Susceptibility	ENSG00000123358	NR4A1	12	52022832	Susceptibility.M4.MAF_0.1.perc	reference	0	0.6663	-0.0770467	0.0703268	0.2733	0	-?-++-	26646	215	0	590246	5521	1	5738	0.8525106670121717
Susceptibility	ENSG00000213416	KRTAP4-12	17	41123091	Susceptibility.M4.MAF_0.1.perc	reference	0	0.539	-0.1170557	0.1068534	0.2733	0	-?-+--	24046	90	1	575821	2664	7	2770	0.9462727526086757
Severe	ENSG00000120370	GORAB	1	170532131	Severe.M4.MAF_1.perc	reference	0	0.7702	-0.3026912	0.2762921	0.2733	0	?----+	4502	21	0	569345	3173	1	3196	0.5259994326730348
Severe	ENSG00000138696	BMPR1B	4	94757955	Severe.M4.MAF_1.perc	reference	0	0.8361	-0.1643033	0.1499734	0.2733	0	---+-+	4716	61	0	568990	6997	2	7062	0.8150926427619258
Severe	ENSG00000099875	MKNK2	19	2037465	Severe.M4.MAF_1.perc	reference	19.3	0.2873	0.2671201	0.2438484	0.2733	0.080117	+++--+	4883	82	0	570490	8661	4	8751	0.8242793569450353
Hospitalized	ENSG00000163251	FZD5	2	207762598	Hospitalized.M4.MAF_1.perc	reference	0	0.8349	0.2140796	0.1954282	0.2733	0	-+----	9838	44	0	569805	2184	1	2230	0.5100489470259623
Susceptibility	ENSG00000161405	IKZF3	17	39757718	Susceptibility.M4.MAF_1.perc	reference	0	0.6478	-0.0795631	0.072628	0.2733	0	-?--+-	25465	199	0	577758	5601	2	5804	0.10225938528991821
Susceptibility	ENSG00000197647	ZNF433	19	12014732	Susceptibility.M4.MAF_1.perc	reference	0	0.5056	0.0639566	0.0583791	0.2733	0	+?+-+-	27126	353	1	591861	7358	5	7723	0.31520516328406006
Hospitalized	ENSG00000138821	SLC39A8	4	102251041	Hospitalized.M1.MAF_0.1.perc	reference	0	0.9726	0.7460415	0.6811242	0.2734	0	?+--??	7329	4	0	539173	197	0	201	0.4764856508057919
Hospitalized	ENSG00000108852	MPP2	17	43875357	Hospitalized.M1.MAF_0.1.perc	reference	0	0.9897	-0.5001982	0.4567012	0.2734	0	?---+-	9052	7	0	566770	383	0	390	0.18020497248780024
Susceptibility	ENSG00000212864	RNF208	9	137220247	Susceptibility.M1.MAF_0.1.perc	reference	0	0.8549	0.4089803	0.3733845	0.2734	0	-?+-?-	22231	9	0	569412	171	0	180	0.46116733634187296
Susceptibility	ENSG00000128989	ARPP19	15	52547045	Susceptibility.M1.MAF_0.1.perc	reference	50.6	0.1079	0.9108869	0.8315769	0.2734	1.2245753	-?-+?+	22747	6	0	560954	79	0	85	0.3672495340138602
Susceptibility	ENSG00000185198	PRSS57	19	685546	Susceptibility.M1.MAF_0.1.perc	reference	0	0.9832	-0.3988219	0.3641553	0.2734	0	-?-+--	24864	9	0	575563	265	0	274	0.5714819002617503
Hospitalized	ENSG00000204843	DCTN1	2	74361154	Hospitalized.M1.MAF_1.perc	reference	38	0.1676	-0.9758424	0.8909023	0.2734	1.4216021	?--++-	7970	3	0	565855	240	0	243	0.4219918463825685
Hospitalized	ENSG00000138821	SLC39A8	4	102251041	Hospitalized.M1.MAF_1.perc	reference	0	0.9726	0.7460415	0.6811242	0.2734	0	?+--??	7329	4	0	539173	197	0	201	0.4764856508057919
Susceptibility	ENSG00000172748	ZNF596	8	232137	Susceptibility.M1.MAF_1.perc	reference	0	0.6332	-0.155939	0.142376	0.2734	0	+-----	27662	50	0	595598	1249	0	1299	0.7697670162666987
Susceptibility	ENSG00000212864	RNF208	9	137220247	Susceptibility.M1.MAF_1.perc	reference	0	0.8549	0.4089803	0.3733845	0.2734	0	-?+-?-	22231	9	0	569412	171	0	180	0.46116733634187296
Susceptibility	ENSG00000184293	CLECL1	12	9715860	Susceptibility.M1.MAF_1.perc	reference	0	0.8167	0.3819448	0.3487379	0.2734	0	-?++-?	24098	11	0	574798	180	0	191	0.6201122778335076
Susceptibility	ENSG00000111554	MDM1	12	68272443	Susceptibility.M1.MAF_1.perc	reference	0	0.4786	0.1746639	0.1594583	0.2734	0	+?++--	27122	48	1	591846	952	0	1002	0.2586843458368028
Susceptibility	ENSG00000167604	NFKBID	19	35887653	Susceptibility.M1.MAF_1.perc	reference	0	0.9988	-0.6745415	0.6158068	0.2734	0	-?--+-	22252	3	0	558535	67	0	70	0.14591865977346166
Severe	ENSG00000077232	DNAJC10	2	182716255	Severe.M3.MAF_0.1.perc	reference	0	0.8385	-0.2559578	0.233705	0.2734	0	?--+--	4675	11	0	570237	2382	1	2395	0.40976331054269083
Hospitalized	ENSG00000066032	CTNNA2	2	79185231	Hospitalized.M3.MAF_0.1.perc	reference	0	0.7416	0.3173932	0.2897676	0.2734	0	?+++?-	10264	23	0	554084	1048	1	1073	0.6482204103322654
Hospitalized	ENSG00000080546	SESN1	6	108986437	Hospitalized.M3.MAF_0.1.perc	reference	0	0.6509	-0.2842509	0.2595457	0.2734	0	?---++	10750	17	0	568554	1241	0	1258	0.22732993531040926
Hospitalized	ENSG00000140015	KCNH5	14	62699464	Hospitalized.M3.MAF_0.1.perc	reference	0	0.4813	0.2339092	0.2135794	0.2734	0	?+----	11191	31	0	569737	1767	0	1798	0.5957514537260956
Susceptibility	ENSG00000146410	MTFR2	6	136231024	Susceptibility.M3.MAF_0.1.perc	reference	0	0.9751	-0.1249353	0.1140753	0.2734	0	-?-+--	27293	78	0	591688	1990	2	2072	0.21404691552806285
Susceptibility	ENSG00000197651	CCER1	12	90905622	Susceptibility.M3.MAF_0.1.perc	reference	0	0.9487	0.2791136	0.2548357	0.2734	0	+?+---	24903	26	0	577783	327	0	353	0.2500983930264642
Susceptibility	ENSG00000065057	NTHL1	16	2039815	Susceptibility.M3.MAF_0.1.perc	reference	0	0.4575	0.1415819	0.1292559	0.2734	0	-?+--+	26845	76	0	588896	1530	0	1606	0.48868170713310644
Severe	ENSG00000113971	NPHP3	3	132680609	Severe.M3.MAF_1.perc	reference	0	0.6982	-0.1690775	0.1543745	0.2734	0	+--+++	4883	52	0	570490	13811	22	13907	0.8047866260885064
Hospitalized	ENSG00000066032	CTNNA2	2	79185231	Hospitalized.M3.MAF_1.perc	reference	0	0.7416	0.3173932	0.2897676	0.2734	0	?+++?-	10264	23	0	554084	1048	1	1073	0.6482204103322654
Hospitalized	ENSG00000080546	SESN1	6	108986437	Hospitalized.M3.MAF_1.perc	reference	0	0.6509	-0.2842509	0.2595457	0.2734	0	?---++	10750	17	0	568554	1241	0	1258	0.22732993531040926
Hospitalized	ENSG00000164815	ORC5	7	104126341	Hospitalized.M3.MAF_1.perc	reference	0	0.6084	-0.2797	0.2553733	0.2734	0	-+----	11449	18	0	586462	1099	1	1119	0.7434928341640341
Severe	ENSG00000127585	FBXL16	16	692498	Severe.M4.MAF_0.1.perc	reference	0	0.7535	-0.3286679	0.3000899	0.2734	0	?-++?-	3717	11	0	561730	1918	0	1929	0.7519308288130128
Susceptibility	ENSG00000158089	GALNT14	2	30910467	Susceptibility.M4.MAF_0.1.perc	reference	0	0.6528	-0.0694055	0.0633663	0.2734	0	+?-+-+	27340	262	0	591878	6625	3	6893	0.6798327113152204
Susceptibility	ENSG00000105618	PRPF31	19	54115410	Susceptibility.M4.MAF_0.1.perc	reference	9.9	0.3499	-0.1729711	0.1579335	0.2734	0.0237835	-?--+-	26599	133	0	590058	3451	1	3586	0.4928992690144302
Severe	ENSG00000105131	EPHX3	19	15226919	Severe.M4.MAF_1.perc	reference	0	0.989	-0.1866912	0.1704491	0.2734	0	----++	4607	41	0	566134	5344	6	5397	0.06144523717137595
Severe	ENSG00000188425	NANOS2	19	45913214	Severe.M4.MAF_1.perc	reference	0	0.4528	-0.4137787	0.3778148	0.2734	0	---+?+	4101	11	0	564092	1064	0	1075	0.8196524518102287
Hospitalized	ENSG00000071051	NCK2	2	105744912	Hospitalized.M4.MAF_1.perc	reference	19.9	0.2879	-0.4016424	0.3667384	0.2734	0.1753661	?-+---	10490	39	0	567540	2720	1	2761	0.12869894986894512
Hospitalized	ENSG00000144589	STK11IP	2	219597857	Hospitalized.M4.MAF_1.perc	reference	0	0.8971	0.0737527	0.067334	0.2734	0	+++++-	12184	380	0	588228	21095	37	21549	0.5451380728599098
Hospitalized	ENSG00000249992	TMEM158	3	45224466	Hospitalized.M4.MAF_1.perc	reference	0	0.5186	0.2060486	0.1881294	0.2734	0	?+++--	11795	49	0	568947	2221	3	2276	0.4161612729781406
Susceptibility	ENSG00000120251	GRIA2	4	157204182	Susceptibility.M4.MAF_1.perc	reference	3.5	0.3944	-0.1166896	0.1065453	0.2734	0.0048199	++-+++	27594	122	0	593492	3182	3	3310	0.5920959987367624
Susceptibility	ENSG00000157764	BRAF	7	140719327	Susceptibility.M4.MAF_1.perc	reference	35.8	0.1829	0.2276723	0.2078507	0.2734	0.0746945	+?-++-	26424	163	0	587478	3994	1	4159	0.5472303657909601
Susceptibility	ENSG00000095397	WHRN	9	114402080	Susceptibility.M4.MAF_1.perc	reference	0	0.7935	-0.0400464	0.0365636	0.2734	0	-?--+-	27482	876	1	591889	20098	16	21008	0.9841715680332903
Susceptibility	ENSG00000138111	MFSD13A	10	102461395	Susceptibility.M4.MAF_1.perc	reference	15.2	0.3175	-0.1150333	0.105019	0.2734	0.0115997	+?--+-	27126	249	0	591861	6665	7	6928	0.6852376582074641
Susceptibility	ENSG00000087365	SF3B2	11	66050729	Susceptibility.M4.MAF_1.perc	reference	36.6	0.1775	0.1782823	0.1627888	0.2734	0.0474444	+?+-++	27340	295	0	591878	6465	4	6768	0.49990320985343173
Severe	ENSG00000118503	TNFAIP3	6	137867214	Severe.M1.MAF_0.1.perc	reference	0	0.766	1.9037405	1.7385302	0.2735	0	?+-???	1694	0	0	549391	75	0	75	0.39746583278405206
Hospitalized	ENSG00000170271	FAXDC2	5	154818492	Hospitalized.M1.MAF_0.1.perc	reference	0	0.7524	0.4288506	0.3916509	0.2735	0	?++-?-	9653	11	0	576303	632	0	643	0.2641242171676774
Hospitalized	ENSG00000111058	ACSS3	12	80936414	Hospitalized.M1.MAF_0.1.perc	reference	0	0.9828	0.4716534	0.4306744	0.2735	0	?+-+--	9341	8	0	575495	437	0	445	0.1164712223841433
Hospitalized	ENSG00000089723	OTUB2	14	94026340	Hospitalized.M1.MAF_0.1.perc	reference	0	0.6736	0.6972266	0.6367139	0.2735	0	?+----	9068	5	0	563992	136	0	141	0.5585213586200949
Susceptibility	ENSG00000198585	NUDT16	3	131381671	Susceptibility.M1.MAF_0.1.perc	reference	0	0.982	-0.4064623	0.3711754	0.2735	0	-?---?	22758	5	0	572102	186	0	191	0.18200455218544498
Susceptibility	ENSG00000089094	KDM2B	12	121429096	Susceptibility.M1.MAF_0.1.perc	reference	50.7	0.08733	0.7341292	0.6704308	0.2735	0.997702	+?+-++	24919	21	0	575120	321	0	342	0.7733945330075231
Hospitalized	ENSG00000132259	CNGA4	11	6234765	Hospitalized.M1.MAF_1.perc	reference	0	0.6417	0.232574	0.2123674	0.2735	0	?+-+--	10437	34	0	581483	1507	0	1541	0.9838246536857413
Hospitalized	ENSG00000110536	PTPMT1	11	47565430	Hospitalized.M1.MAF_1.perc	reference	0	0.9598	-0.7233987	0.6606655	0.2735	0	?-----	6630	1	0	552979	170	0	171	0.8295899474839056
Hospitalized	ENSG00000089723	OTUB2	14	94026340	Hospitalized.M1.MAF_1.perc	reference	0	0.6736	0.6972266	0.6367139	0.2735	0	?+----	9068	5	0	563992	136	0	141	0.5585213586200949
Susceptibility	ENSG00000164049	FBXW12	3	48372219	Susceptibility.M1.MAF_1.perc	reference	2.7	0.3914	0.2178028	0.1989203	0.2735	0.0069014	-?-+-+	25555	37	0	587489	585	0	622	0.5917093595570401
Susceptibility	ENSG00000171495	MROH2B	5	40998017	Susceptibility.M1.MAF_1.perc	reference	42.4	0.1391	0.2218235	0.2025656	0.2735	0.0779131	+?-+++	27221	322	0	591684	7720	15	8072	0.6546631298095923
Severe	ENSG00000099139	PCSK5	9	75890644	Severe.M3.MAF_0.1.perc	reference	0	0.9927	-0.3156232	0.2882163	0.2735	0	+-+-+-	4458	16	0	568282	1674	2	1694	0.9197071323371755
Hospitalized	ENSG00000054116	TRAPPC3	1	36136570	Hospitalized.M3.MAF_0.1.perc	reference	31.2	0.2249	0.8453536	0.7719449	0.2735	0.7606769	?+--?+	6815	8	0	530609	360	0	368	0.5097079808826012
Hospitalized	ENSG00000108219	TSPAN14	10	80454166	Hospitalized.M3.MAF_0.1.perc	reference	0	0.9252	-0.488657	0.4462313	0.2735	0	?---?-	6099	3	0	561194	441	0	444	0.390578896333732
Hospitalized	ENSG00000189431	RASSF10	11	13009316	Hospitalized.M3.MAF_0.1.perc	reference	14.9	0.3194	0.7271633	0.6640267	0.2735	0.3833547	?-+---	10671	17	0	563086	89	0	106	0.536004361738397
Susceptibility	ENSG00000196305	IARS1	9	92210207	Susceptibility.M3.MAF_0.1.perc	reference	0	0.7474	-0.0903247	0.0824917	0.2735	0	+?--+-	27079	154	0	591673	3859	0	4013	0.2855904149286959
Severe	ENSG00000138459	SLC35A5	3	112561709	Severe.M3.MAF_1.perc	reference	0	0.6901	-0.2159138	0.1971922	0.2735	0	?---+-	4675	25	0	570238	5339	9	5382	0.9088157125823
Hospitalized	ENSG00000054116	TRAPPC3	1	36136570	Hospitalized.M3.MAF_1.perc	reference	31.2	0.2249	0.8453536	0.7719449	0.2735	0.7606769	?+--?+	6815	8	0	530609	360	0	368	0.5097079808826012
Hospitalized	ENSG00000172428	COPS9	2	240126563	Hospitalized.M3.MAF_1.perc	reference	0	0.9457	-0.4216877	0.385065	0.2735	0	?-++--	11115	10	0	567890	314	1	326	0.8912655416744151
Hospitalized	ENSG00000273604	EPOP	17	38671703	Hospitalized.M3.MAF_1.perc	reference	0	0.5451	0.910907	0.8318623	0.2735	0	?-++--	8096	6	0	560650	59	0	65	0.32854379085696933
Susceptibility	ENSG00000099992	TBC1D10A	22	30291990	Susceptibility.M3.MAF_1.perc	reference	6.3	0.3711	0.1331025	0.1215611	0.2735	0.0102934	-?++-+	24714	167	0	577168	3541	0	3708	0.02762622221714307
Severe	ENSG00000215612	HMX1	4	8846076	Severe.M4.MAF_0.1.perc	reference	0	0.7713	-0.1616703	0.1476252	0.2735	0	?-----	3680	21	0	455005	3271	1	3294	0.3858833956199391
Severe	ENSG00000179751	SYCN	19	39202825	Severe.M4.MAF_0.1.perc	reference	0	0.6604	-0.3757461	0.3431041	0.2735	0	?-+---	4499	8	0	568759	1511	0	1519	0.9167969496519283
Hospitalized	ENSG00000266200	PNLIPRP2	10	116620953	Hospitalized.M4.MAF_0.1.perc	reference	0	0.7054	-0.5282751	0.4824075	0.2735	0	?--++?	5571	12	0	62013	152	1	166	0.6211345639229935
Hospitalized	ENSG00000138356	AOX1	2	200586014	Hospitalized.M4.MAF_1.perc	reference	0	0.7516	0.0840289	0.0767425	0.2735	0	-+--+-	12184	301	1	588228	13772	13	14101	0.5639646030113425
Severe	ENSG00000160051	IQCC	1	32205671	Severe.M1.MAF_0.1.perc	reference	0	0.7385	-0.3294896	0.3009681	0.2736	0	?-+?--	3825	9	0	566095	2338	2	2351	0.2633805524262923
Severe	ENSG00000173175	ADCY5	3	123282296	Severe.M1.MAF_0.1.perc	reference	0	0.8263	1.1663084	1.0652435	0.2736	0	?+-??-	2225	2	0	550204	165	0	167	0.365598756594137
Severe	ENSG00000145246	ATP10D	4	47485275	Severe.M1.MAF_0.1.perc	reference	0	0.8151	0.4040603	0.3690587	0.2736	0	?++---	4499	18	0	568505	975	1	995	0.8609461621086125
Severe	ENSG00000164296	TIGD6	5	149993118	Severe.M1.MAF_0.1.perc	reference	0	0.9659	-0.5942467	0.5427726	0.2736	0	?--?--	4107	2	0	567864	537	0	539	0.31290750726954797
Hospitalized	ENSG00000083720	OXCT1	5	41730065	Hospitalized.M1.MAF_0.1.perc	reference	0	0.9898	-1.012049	0.9243168	0.2736	0	?--???	5621	0	0	549221	120	0	120	0.24035287544010528
Hospitalized	ENSG00000119912	IDE	10	92451684	Hospitalized.M1.MAF_0.1.perc	reference	0	0.9612	-0.6819801	0.6229387	0.2736	0	?--??-	8639	3	0	563821	240	0	243	0.0686628368140568
Hospitalized	ENSG00000166961	MS4A15	11	60756867	Hospitalized.M1.MAF_0.1.perc	reference	0	0.9855	-0.5027321	0.4591623	0.2736	0	?--?--	8569	4	0	561630	407	0	411	0.3489271506124986
Hospitalized	ENSG00000197165	SULT1A2	16	28591943	Hospitalized.M1.MAF_0.1.perc	reference	48.7	0.09953	0.7887528	0.7204771	0.2736	1.1543476	?++++-	10095	12	0	578302	450	0	462	0.8138957235727574
Hospitalized	ENSG00000142166	IFNAR1	21	33324429	Hospitalized.M1.MAF_0.1.perc	reference	0	0.8658	0.5661389	0.5171506	0.2736	0	?+----	6945	6	0	564480	334	0	340	0.21105589734932245
Susceptibility	ENSG00000114395	CYB561D2	3	50350845	Susceptibility.M1.MAF_0.1.perc	reference	0	0.6037	0.3337864	0.3048853	0.2736	0	-?+--?	23137	16	0	579361	285	0	301	0.8755586801507658
Susceptibility	ENSG00000148399	DPH7	9	137554444	Susceptibility.M1.MAF_0.1.perc	reference	19	0.2934	0.4864444	0.4443482	0.2736	0.240162	-?++-+	25587	24	0	590316	410	0	434	0.1792392395189611
Susceptibility	ENSG00000188033	ZNF490	19	12576100	Susceptibility.M1.MAF_0.1.perc	reference	0	0.387	0.4591607	0.4194248	0.2736	0	-?+-??	22745	9	0	561328	152	0	161	0.488090637768017
Severe	ENSG00000173175	ADCY5	3	123282296	Severe.M1.MAF_1.perc	reference	0	0.8263	1.1663084	1.0652435	0.2736	0	?+-??-	2225	2	0	550204	165	0	167	0.365598756594137
Severe	ENSG00000197958	RPL12	9	127447674	Severe.M1.MAF_1.perc	reference	17.8	0.296	1.2775077	1.1669904	0.2736	1.2086504	?++??-	1804	2	0	561035	676	0	678	0.611114685460923
Hospitalized	ENSG00000214324	C3orf56	3	127193131	Hospitalized.M1.MAF_1.perc	reference	0	0.6662	1.368826	1.2504118	0.2736	0	?++???	2698	3	0	44117	29	0	32	0.15609237975543808
Hospitalized	ENSG00000166961	MS4A15	11	60756867	Hospitalized.M1.MAF_1.perc	reference	0	0.9855	-0.5027321	0.4591623	0.2736	0	?--?--	8569	4	0	561630	407	0	411	0.3489271506124986
Susceptibility	ENSG00000148399	DPH7	9	137554444	Susceptibility.M1.MAF_1.perc	reference	19	0.2934	0.4864444	0.4443482	0.2736	0.240162	-?++-+	25587	24	0	590316	410	0	434	0.1792392395189611
Susceptibility	ENSG00000188033	ZNF490	19	12576100	Susceptibility.M1.MAF_1.perc	reference	0	0.387	0.4591607	0.4194248	0.2736	0	-?+-??	22745	9	0	561328	152	0	161	0.488090637768017
Severe	ENSG00000122735	DNAI1	9	34457414	Severe.M3.MAF_0.1.perc	reference	68	0.01403	1.1426136	1.0435786	0.2736	2.6123059	?-+-+-	3984	11	0	567843	1794	2	1809	0.4458955065893492
Hospitalized	ENSG00000162419	GMEB1	1	28668778	Hospitalized.M3.MAF_0.1.perc	reference	0	0.773	0.6400765	0.5846405	0.2736	0	?++-+-	6307	8	0	531799	175	0	183	0.3077695608030937
Hospitalized	ENSG00000118894	EEF2KMT	16	5084284	Hospitalized.M3.MAF_0.1.perc	reference	0	0.7236	0.3386351	0.3093378	0.2736	0	?+--+-	11217	21	0	582310	823	0	844	0.18026815040724764
Hospitalized	ENSG00000101438	SLC32A1	20	38724486	Hospitalized.M3.MAF_0.1.perc	reference	47.2	0.1284	1.3933293	1.2726104	0.2736	2.7662605	?+++?+	8839	7	0	562052	289	0	296	0.36277688129306385
Susceptibility	ENSG00000051341	POLQ	3	121431427	Susceptibility.M3.MAF_0.1.perc	reference	44.7	0.1244	-0.1855335	0.1694614	0.2736	0.0566668	-?+---	26914	307	1	591106	6759	2	7072	0.6490349389445818
Susceptibility	ENSG00000172943	PHF8	23	53936676	Susceptibility.M3.MAF_0.1.perc	reference	59.8	0.04144	0.8098286	0.739649	0.2736	1.3988725	-?+++-	22688	11	4	534256	131	82	314	0.4889697833241746
Hospitalized	ENSG00000196335	STK31	7	23710203	Hospitalized.M3.MAF_1.perc	reference	0	0.8169	0.13945659999999999	0.1273879	0.2736	0	-+-+--	12077	87	0	587937	4809	9	4914	0.5276566134443639
Hospitalized	ENSG00000121073	SLC35B1	17	49700934	Hospitalized.M3.MAF_1.perc	reference	0	0.5868	0.2464574	0.2251075	0.2736	0	?+-+--	9619	26	0	555092	1075	0	1101	0.2945235609853679
Severe	ENSG00000104980	TIMM44	19	7926718	Severe.M4.MAF_0.1.perc	reference	0	0.7075	0.2641195	0.2412703	0.2736	0	-+--+-	4883	34	0	570490	2969	0	3003	0.40526309411197914
Severe	ENSG00000267855	NDUFA7	19	8308768	Severe.M4.MAF_0.1.perc	reference	0	0.9552	0.3995846	0.3649509	0.2736	0	+++-?-	4289	20	0	566305	1003	0	1023	0.27395300024022556
Hospitalized	ENSG00000120094	HOXB1	17	48528526	Hospitalized.M4.MAF_0.1.perc	reference	0	0.9274	0.2303848	0.2104551	0.2736	0	?++---	10530	39	0	578394	2031	0	2070	0.7297175663788514
Susceptibility	ENSG00000105856	HBP1	7	107168961	Susceptibility.M4.MAF_0.1.perc	reference	0	0.4198	0.1363941	0.1245816	0.2736	0	+?+-++	26574	84	0	589964	1652	0	1736	0.7243783396284398
Severe	ENSG00000186205	MTARC1	1	220786913	Severe.M4.MAF_1.perc	reference	0	0.9637	-0.1824516	0.1666394	0.2736	0	?-+---	4430	38	0	568197	5844	3	5888	0.7833135839524834
Severe	ENSG00000168427	KLHL30	2	238138668	Severe.M4.MAF_1.perc	reference	0	0.4527	-0.1363936	0.1245763	0.2736	0	--++-+	4973	90	0	570702	8765	10	8875	0.2316601601366895
Severe	ENSG00000204248	COL11A2	6	33162681	Severe.M4.MAF_1.perc	reference	0	0.997	0.1003152	0.0916362	0.2736	0	?+++++	4614	221	1	570068	25421	34	25712	0.3314885602188431
Severe	ENSG00000173480	ZNF417	19	57900296	Severe.M4.MAF_1.perc	reference	24.9	0.2474	0.3182017	0.2906449	0.2736	0.1269917	+-+-++	4817	99	1	569869	15121	36	15294	0.4132502284888099
Susceptibility	ENSG00000186487	MYT1L	2	1789113	Susceptibility.M4.MAF_1.perc	reference	0	0.5543	-0.0806382	0.0736507	0.2736	0	++---+	27397	209	0	594282	4889	0	5098	0.3838365507322073
Susceptibility	ENSG00000174928	C3orf33	3	155762617	Susceptibility.M4.MAF_1.perc	reference	65.2	0.01336	0.2607965	0.2382009	0.2736	0.1823227	-++++-	26502	166	0	580564	3138	3	3310	0.9023054182066523
Susceptibility	ENSG00000174799	CEP135	4	55948871	Susceptibility.M4.MAF_1.perc	reference	5	0.3849	0.0595153	0.0543613	0.2736	0.0015339	++++-+	27802	610	0	596158	12846	13	13482	0.1264728928704561
Susceptibility	ENSG00000197428	OR51D1	11	4637477	Susceptibility.M4.MAF_1.perc	reference	0	0.9566	-0.062603	0.0571808	0.2736	0	-?-+++	26743	323	0	580652	8251	22	8618	0.8676007312256544
Hospitalized	ENSG00000175895	PLEKHF2	8	95133785	Hospitalized.M1.MAF_0.1.perc	reference	0	0.9525	-1.5939283	1.4561184	0.2737	0	?--?-?	5962	0	0	513100	16	0	16	0.4872267381158383
Susceptibility	ENSG00000143258	USP21	1	161159450	Susceptibility.M1.MAF_0.1.perc	reference	0	0.6122	-0.5704877	0.5212399	0.2737	0	??--++	22770	4	0	569614	100	0	104	0.23798839908581138
Susceptibility	ENSG00000147119	CHST7	23	46573765	Susceptibility.M1.MAF_0.1.perc	reference	48.6	0.1429	1.4923927	1.3635175	0.2737	2.6632685	??++?-	20226	1	1	512060	17	10	40	0.12349379880590819
Hospitalized	ENSG00000162456	KNCN	1	46545641	Hospitalized.M1.MAF_1.perc	reference	11.3	0.3364	0.4444941	0.4061031	0.2737	0.0957222	?+-?++	8789	19	0	565503	581	0	600	0.2623487283916369
Hospitalized	ENSG00000175895	PLEKHF2	8	95133785	Hospitalized.M1.MAF_1.perc	reference	0	0.9525	-1.5939283	1.4561184	0.2737	0	?--?-?	5962	0	0	513100	16	0	16	0.4872267381158383
Hospitalized	ENSG00000111670	GNPTAB	12	101745499	Hospitalized.M1.MAF_1.perc	reference	0	0.436	0.2630512	0.2403414	0.2737	0	?+++--	10629	32	0	582102	1240	0	1272	0.6306600177645775
Susceptibility	ENSG00000164675	IQUB	7	123452193	Susceptibility.M1.MAF_1.perc	reference	0	0.6327	-0.1798059	0.1642528	0.2737	0	+?--?-	26669	45	0	589273	871	0	916	0.9633479478865581
Susceptibility	ENSG00000134775	FHOD3	18	36297714	Susceptibility.M1.MAF_1.perc	reference	0	0.8296	-0.1107489	0.1011733	0.2737	0	+?-+++	26010	107	0	586274	2357	0	2464	0.6900863106708057
Susceptibility	ENSG00000147119	CHST7	23	46573765	Susceptibility.M1.MAF_1.perc	reference	48.6	0.1429	1.4923927	1.3635175	0.2737	2.6632685	??++?-	20226	1	1	512060	17	10	40	0.12349379880590819
Severe	ENSG00000115942	ORC2	2	200908977	Severe.M3.MAF_0.1.perc	reference	42.2	0.1582	0.8209032	0.749984	0.2737	0.841212	?+-?-+	2871	11	0	566718	1114	1	1127	0.44577671227995463
Severe	ENSG00000103544	VPS35L	16	19555240	Severe.M3.MAF_0.1.perc	reference	0	0.7717	-0.2731989	0.2495829	0.2737	0	?--?--	4174	13	0	567946	3480	0	3493	0.25384509807394096
Hospitalized	ENSG00000165204	OR1K1	9	122800123	Hospitalized.M3.MAF_0.1.perc	reference	0	0.911	0.5206291	0.4756152	0.2737	0	?+--??	7970	9	0	554602	299	0	308	0.0032319851802064
Hospitalized	ENSG00000049860	HEXB	5	74640023	Hospitalized.M3.MAF_1.perc	reference	0	0.5952	-0.1693993	0.1547671	0.2737	0	?--+++	10206	47	0	580830	3747	4	3802	0.5589124929803488
Hospitalized	ENSG00000155085	AK9	6	109492856	Hospitalized.M3.MAF_1.perc	reference	0	0.4223	0.1011477	0.0923988	0.2737	0	?+---+	12124	188	0	583311	9520	13	9734	0.9283146124597323
Hospitalized	ENSG00000003249	DBNDD1	16	90004871	Hospitalized.M3.MAF_1.perc	reference	0	0.9644	0.2538101	0.2318683	0.2737	0	?++---	9042	26	0	577919	1773	0	1799	0.5144331371125913
Severe	ENSG00000156983	BRPF1	3	9731729	Severe.M4.MAF_0.1.perc	reference	0	0.9475	0.1881993	0.1719424	0.2737	0	-+++-+	4685	53	0	568730	6068	2	6125	0.4394523437457047
Severe	ENSG00000174428	GTF2IRD2B	7	75092573	Severe.M4.MAF_0.1.perc	reference	0	0.8809	-0.2858749	0.2611534	0.2737	0	?---?+	3916	14	0	562283	2315	10	2349	0.6540346149099527
Hospitalized	ENSG00000187754	SSX7	23	52644061	Hospitalized.M4.MAF_0.1.perc	reference	0	0.4971	-0.3706781	0.3386332	0.2737	0	?----+	8520	3	3	524748	174	86	355	0.3846393424144945
Hospitalized	ENSG00000157600	TMEM164	23	110002631	Hospitalized.M4.MAF_0.1.perc	reference	0	0.9998	-0.5495274	0.5019962	0.2737	0	?---?-	7787	0	1	520570	128	56	242	0.7625885990184726
Susceptibility	ENSG00000145779	TNFAIP8	5	119268692	Susceptibility.M4.MAF_0.1.perc	reference	0	0.7567	-0.1528766	0.1396592	0.2737	0	-?-++-	24299	49	0	577512	1434	0	1483	0.26989731624488544
Susceptibility	ENSG00000168907	PLA2G4F	15	42139034	Susceptibility.M4.MAF_0.1.perc	reference	8.6	0.3613	-0.098443	0.0899306	0.2737	0.0072089	-+--++	27801	324	1	596161	8116	5	8452	0.05471045771412224
Susceptibility	ENSG00000153933	DGKE	17	56834107	Susceptibility.M4.MAF_0.1.perc	reference	0	0.8664	-0.0954076	0.0871658	0.2737	0	+?---+	26986	136	0	591301	3472	2	3612	0.061514995597229394
Susceptibility	ENSG00000080293	SCTR	2	119439843	Susceptibility.M4.MAF_1.perc	reference	0	0.8384	-0.0520234	0.0475232	0.2737	0	-----+	28017	486	0	596178	11900	18	12422	0.21403209805828793
Susceptibility	ENSG00000087269	NOP14	4	2937933	Susceptibility.M4.MAF_1.perc	reference	0	0.8712	-0.0602074	0.0550017	0.2737	0	++--++	27863	375	0	593712	8552	4	8935	0.46433689913610565
Severe	ENSG00000164404	GDF9	5	132861181	Severe.M1.MAF_0.1.perc	reference	0	0.9991	-0.6577541	0.6010263	0.2738	0	?--??-	3527	2	0	562883	545	0	547	0.15451725585935186
Severe	ENSG00000123427	EEF1AKMT3	12	57771492	Severe.M1.MAF_0.1.perc	reference	0	0.9732	0.6886731	0.629267	0.2738	0	?++-?-	3489	4	0	561655	261	0	265	0.6415058407441413
Severe	ENSG00000176253	OR4K13	14	20029399	Severe.M1.MAF_0.1.perc	reference	0	0.9996	-1.1294295	1.0320812	0.2738	0	?-----	2055	0	0	560052	136	0	136	0.2609254532029419
Hospitalized	ENSG00000167664	TMIGD2	19	4292232	Hospitalized.M1.MAF_0.1.perc	reference	0	0.7197	0.5296507	0.4840217	0.2738	0	?+--+-	7818	7	0	573576	312	0	319	0.568631789814678
Susceptibility	ENSG00000184492	FOXD4L1	2	113498665	Susceptibility.M1.MAF_0.1.perc	reference	0	0.8106	-0.3352697	0.3063627	0.2738	0	+?----	23478	8	0	572863	294	5	312	0.20151378500384776
Severe	ENSG00000171643	S100Z	5	76850001	Severe.M1.MAF_1.perc	reference	47	0.1295	0.9951299	0.909244	0.2738	1.4474855	?++?+-	4401	20	0	567942	2253	2	2277	0.05929196203068344
Severe	ENSG00000155393	HEATR3	16	50065970	Severe.M1.MAF_1.perc	reference	0	1	-0.775036	0.708192	0.2738	0	---??-	2243	1	0	560918	279	0	280	0.6983800048398698
Hospitalized	ENSG00000135678	CPM	12	68842197	Hospitalized.M1.MAF_1.perc	reference	44.5	0.1445	0.5429364	0.496102	0.2738	0.4042279	?++?-+	9900	16	0	566085	351	1	369	0.8395541382976922
Hospitalized	ENSG00000154945	ANKRD40	17	50693198	Hospitalized.M1.MAF_1.perc	reference	0	0.9491	1.1287885	1.0314211	0.2738	0	?+--?-	5877	2	0	572271	96	0	98	0.32995103604247233
Susceptibility	ENSG00000243725	TTC4	1	54715861	Susceptibility.M1.MAF_1.perc	reference	0	0.665	-0.2125271	0.1942022	0.2738	0	-?-+--	25903	27	0	586404	597	0	624	0.2569548902392047
Susceptibility	ENSG00000135362	PRR5L	11	36296288	Susceptibility.M1.MAF_1.perc	reference	0	0.9982	-0.2517436	0.2300599	0.2738	0	-?--+-	24746	21	0	574606	404	1	427	0.9812363935723902
Severe	ENSG00000184945	AQP12A	2	240691851	Severe.M3.MAF_0.1.perc	reference	0	0.992	-0.9128251	0.8340565	0.2738	0	?--??-	2003	0	0	561519	330	12	354	0.4782947217065646
Hospitalized	ENSG00000112799	LY86	6	6588108	Hospitalized.M3.MAF_0.1.perc	reference	0	0.9976	-0.5176128	0.4730003	0.2738	0	?-----	9082	4	0	579462	336	0	340	0.5116137228851192
Hospitalized	ENSG00000001084	GCLC	6	53497341	Hospitalized.M3.MAF_0.1.perc	reference	0	0.6892	0.3113372	0.2844993	0.2738	0	?+++--	10145	20	0	566185	1021	0	1041	0.46193844454909594
Hospitalized	ENSG00000185127	C6orf120	6	169702190	Hospitalized.M3.MAF_0.1.perc	reference	0	0.998	-1.1708274	1.0697933	0.2738	0	?---?-	6811	1	0	551496	54	0	55	0.41173521295400733
Hospitalized	ENSG00000168348	INSM2	14	35534164	Hospitalized.M3.MAF_0.1.perc	reference	0	0.9928	0.4498648	0.4110657	0.2738	0	?+----	9190	8	0	564488	293	0	301	0.060938525734819664
Hospitalized	ENSG00000007952	NOX1	23	100843324	Hospitalized.M3.MAF_0.1.perc	reference	0	0.4311	0.3670645	0.3353837	0.2738	0	?++-+-	8972	6	3	527400	261	95	463	0.3186462807647401
Susceptibility	ENSG00000134982	APC	5	112707498	Susceptibility.M3.MAF_0.1.perc	reference	65.4	0.02103	0.2825094	0.2581358	0.2738	0.1719371	+?-+--	26529	239	0	580636	5170	2	5413	0.793716454573623
Susceptibility	ENSG00000078725	BRINP1	9	119153458	Susceptibility.M3.MAF_0.1.perc	reference	16.1	0.312	0.2708009	0.2474416	0.2738	0.0748319	+?+---	24537	138	0	562457	2546	1	2686	0.0908127905185636
Susceptibility	ENSG00000186665	C17orf58	17	67991099	Susceptibility.M3.MAF_0.1.perc	reference	0	0.6112	0.3811938	0.3483383	0.2738	0	+?+--+	24836	12	0	575574	179	0	191	0.1448348450718193
Susceptibility	ENSG00000167232	ZNF91	19	23304991	Susceptibility.M3.MAF_0.1.perc	reference	0	0.9938	-0.1976197	0.1805855	0.2738	0	-?----	23742	31	0	573737	903	0	934	0.891738271020782
Severe	ENSG00000124780	KCNK17	6	39299001	Severe.M3.MAF_1.perc	reference	0	0.9959	-0.4468237	0.4082754	0.2738	0	------	4290	6	0	565388	812	2	822	0.049608281637746277
Hospitalized	ENSG00000185127	C6orf120	6	169702190	Hospitalized.M3.MAF_1.perc	reference	0	0.998	-1.1708274	1.0697933	0.2738	0	?---?-	6811	1	0	551496	54	0	55	0.41173521295400733
Hospitalized	ENSG00000011275	RNF216	7	5620047	Hospitalized.M3.MAF_1.perc	reference	0	0.5421	0.1889046	0.172614	0.2738	0	?+++--	11828	69	0	583024	2597	2	2670	0.7833636019357566
Hospitalized	ENSG00000132274	TRIM22	11	5689697	Hospitalized.M3.MAF_1.perc	reference	0	0.9425	-0.2630209	0.2403468	0.2738	0	?-----	11982	25	0	583201	863	1	890	0.9180425364185819
Susceptibility	ENSG00000111802	TDP2	6	24649979	Susceptibility.M3.MAF_1.perc	reference	0	0.6462	-0.1870405	0.170922	0.2738	0	+?----	25222	33	0	586047	887	0	920	0.5308375065746275
Susceptibility	ENSG00000186665	C17orf58	17	67991099	Susceptibility.M3.MAF_1.perc	reference	0	0.6112	0.3811938	0.3483383	0.2738	0	+?+--+	24836	12	0	575574	179	0	191	0.1448348450718193
Severe	ENSG00000186103	ARGFX	3	121567949	Severe.M4.MAF_0.1.perc	reference	0	0.4499	0.3393809	0.3101523	0.2738	0	?++-++	4122	20	0	564774	1747	1	1769	0.1659097747042039
Hospitalized	ENSG00000101255	TRIB3	20	362835	Hospitalized.M4.MAF_0.1.perc	reference	0	0.9744	-0.1816703	0.165992	0.2738	0	?---+-	11832	48	0	568555	3287	4	3343	0.788890176967083
Susceptibility	ENSG00000118418	HMGN3	6	79201245	Susceptibility.M4.MAF_0.1.perc	reference	0	0.8634	-0.1758959	0.1607198	0.2738	0	-?----	25714	37	0	582456	998	0	1035	0.49187785553997393
Susceptibility	ENSG00000197372	ZNF675	19	23525631	Susceptibility.M4.MAF_0.1.perc	reference	0	0.5998	0.097176	0.0887891	0.2738	0	-?++-+	26227	160	0	589550	3305	2	3469	0.1934868182694827
Severe	ENSG00000129467	ADCY4	14	24318349	Severe.M4.MAF_1.perc	reference	0	0.8103	-0.1110569	0.1014839	0.2738	0	+-+-+-	4973	142	0	570702	18006	21	18190	0.25337186160455594
Hospitalized	ENSG00000170854	RIOX2	3	97941818	Hospitalized.M4.MAF_1.perc	reference	0	0.9471	-0.1193312	0.1090396	0.2738	0	---+--	12124	130	0	588135	6784	5	6924	0.6329622498515779
Hospitalized	ENSG00000196092	PAX5	9	36833269	Hospitalized.M4.MAF_1.perc	reference	30.6	0.2176	0.35282	0.3224075	0.2738	0.1677665	?-++++	10776	69	0	565167	4061	0	4130	0.09851871224333708
Susceptibility	ENSG00000003056	M6PR	12	8940361	Susceptibility.M4.MAF_1.perc	reference	4.4	0.3815	0.1984107	0.1812878	0.2738	0.0160864	+?+---	26363	65	0	588365	1224	0	1289	0.4266183147827244
Severe	ENSG00000008130	NADK	1	1751232	Severe.M1.MAF_0.1.perc	reference	0	0.9854	0.646745	0.5910457	0.2739	0	?++-+-	3941	6	0	566800	454	0	460	0.8479246201809112
Severe	ENSG00000153531	ADPRHL1	13	113399610	Severe.M1.MAF_0.1.perc	reference	0	0.6445	-0.4063306	0.3713478	0.2739	0	?-+??-	3417	3	0	562589	1328	0	1331	0.2900795007167314
Hospitalized	ENSG00000185127	C6orf120	6	169702190	Hospitalized.M1.MAF_0.1.perc	reference	0	0.998	-1.1730815	1.0720573	0.2739	0	?---?-	6524	0	0	550989	53	0	53	0.41173521295400733
Hospitalized	ENSG00000181803	OR6S1	14	20640696	Hospitalized.M1.MAF_0.1.perc	reference	0	0.5226	0.3627062	0.3315329	0.2739	0	?++??-	8639	12	1	563822	713	0	727	0.49036831552468974
Susceptibility	ENSG00000138029	HADHB	2	26243170	Susceptibility.M1.MAF_0.1.perc	reference	0	0.886	0.3047609	0.2785331	0.2739	0	-?+--+	24145	15	0	588988	296	0	311	0.9709364320396761
Susceptibility	ENSG00000141258	SGSM2	17	2337498	Susceptibility.M1.MAF_0.1.perc	reference	0	0.7047	0.2381753	0.2176778	0.2739	0	+?+++-	26278	28	0	589542	518	1	548	0.8167187435148473
Susceptibility	ENSG00000171931	FBXW10	17	18744026	Susceptibility.M1.MAF_0.1.perc	reference	0.7	0.4023	0.1687129	0.1542097	0.2739	0.0029835	+?+---	25367	60	0	589644	1179	1	1241	0.813271742082119
Severe	ENSG00000204344	STK19	6	31971091	Severe.M1.MAF_1.perc	reference	0	0.9953	-0.6659346	0.6086811	0.2739	0	?--??-	3052	1	0	551119	527	0	528	0.7392762407032438
Hospitalized	ENSG00000185127	C6orf120	6	169702190	Hospitalized.M1.MAF_1.perc	reference	0	0.998	-1.1730815	1.0720573	0.2739	0	?---?-	6524	0	0	550989	53	0	53	0.41173521295400733
Hospitalized	ENSG00000129566	TEP1	14	20365667	Hospitalized.M1.MAF_1.perc	reference	0	0.5863	-0.2118792	0.1936698	0.2739	0	?--++-	11888	33	0	583117	1891	0	1924	0.8140734081008117
Hospitalized	ENSG00000181803	OR6S1	14	20640696	Hospitalized.M1.MAF_1.perc	reference	0	0.5226	0.3627062	0.3315329	0.2739	0	?++??-	8639	12	1	563822	713	0	727	0.49036831552468974
Susceptibility	ENSG00000174963	ZIC4	3	147386046	Susceptibility.M1.MAF_1.perc	reference	0	0.4508	0.3680123	0.3363598	0.2739	0	-?++++	23317	16	0	574372	201	0	217	0.4349441996599863
Severe	ENSG00000119121	TRPM6	9	74722495	Severe.M3.MAF_0.1.perc	reference	7.4	0.3688	-0.4090142	0.3738451	0.2739	0.0929095	--+-+-	4822	13	0	570318	2800	0	2813	0.7353251149201375
Severe	ENSG00000104064	GABPB1	15	50275389	Severe.M3.MAF_0.1.perc	reference	0	0.9303	-0.7491519	0.6846779	0.2739	0	?--??-	3261	1	0	530609	333	0	334	0.34151248197709555
Severe	ENSG00000188508	KRTDAP	19	35487324	Severe.M3.MAF_0.1.perc	reference	0	0.693	0.8747011	0.7995198	0.2739	0	?++??-	2110	3	0	559709	322	0	325	0.324244385827683
Hospitalized	ENSG00000157927	RADIL	7	4797055	Hospitalized.M3.MAF_0.1.perc	reference	0	0.5199	-0.1616083	0.1477171	0.2739	0	?-++--	11879	71	0	580563	3928	3	4005	0.32239752840909974
Hospitalized	ENSG00000099810	MTAP	9	21802636	Hospitalized.M3.MAF_0.1.perc	reference	0	0.9487	-0.3770313	0.3445937	0.2739	0	?--+?-	9896	9	0	579787	760	1	771	0.2646365119333204
Hospitalized	ENSG00000165949	IFI27	14	94104836	Hospitalized.M3.MAF_0.1.perc	reference	79.8	0.007114	2.0119162	1.8387201	0.2739	8.0833956	?-+?+?	8872	4	0	526306	30	0	34	0.4078017366800657
Hospitalized	ENSG00000160007	ARHGAP35	19	46860997	Hospitalized.M3.MAF_0.1.perc	reference	0	0.7681	-0.2375279	0.2170808	0.2739	0	?--+?-	8973	24	0	562477	1831	0	1855	0.5107637447247393
Susceptibility	ENSG00000078246	TULP3	12	2877223	Susceptibility.M3.MAF_0.1.perc	reference	0	0.7044	0.1064351	0.0972771	0.2739	0	-?++--	26741	134	0	590399	2679	1	2815	0.6069965596060849
Severe	ENSG00000168671	UGT3A2	5	36035021	Severe.M3.MAF_1.perc	reference	0	0.9829	-0.5202321	0.4754963	0.2739	0	?---?-	4058	5	0	565632	631	0	636	0.30383079509035227
Severe	ENSG00000168255	POLR2J3	7	102537918	Severe.M3.MAF_1.perc	reference	74.6	0.01951	1.6662161	1.5228242	0.2739	5.0532801	?-+??+	3111	5	0	559268	1614	0	1619	0.20872246233051786
Severe	ENSG00000205669	ACOT6	14	73610945	Severe.M3.MAF_1.perc	reference	30.2	0.2201	0.9666346	0.8834003	0.2739	1.1761228	+++-?-	4288	12	0	563817	759	0	771	0.5112309698120259
Severe	ENSG00000104064	GABPB1	15	50275389	Severe.M3.MAF_1.perc	reference	0	0.9303	-0.7491519	0.6846779	0.2739	0	?--??-	3261	1	0	530609	333	0	334	0.34151248197709555
Severe	ENSG00000103502	CDIPT	16	29858357	Severe.M3.MAF_1.perc	reference	0	0.9107	-0.4136519	0.3780611	0.2739	0	+--?--	4011	7	0	563865	874	0	881	0.2561906767549177
Severe	ENSG00000133265	HSPBP1	19	55262223	Severe.M3.MAF_1.perc	reference	0	0.6653	-0.3224281	0.2947051	0.2739	0	?-+-+-	3770	10	0	565805	2290	5	2310	0.8750499605838233
Susceptibility	ENSG00000081026	MAGI3	1	113390515	Susceptibility.M3.MAF_1.perc	reference	0	0.7115	0.0984763	0.0900044	0.2739	0	+?+++-	26495	147	0	590410	3217	5	3374	0.167560827498873
Susceptibility	ENSG00000154856	APCDD1	18	10454635	Susceptibility.M3.MAF_1.perc	reference	0	0.828	0.0981078	0.089672	0.2739	0	-?+--+	26282	162	0	577798	3072	3	3240	0.5954980429078923
Severe	ENSG00000185053	SGCZ	8	14084845	Severe.M4.MAF_0.1.perc	reference	0	0.7658	-0.2965789	0.2710753	0.2739	0	+--++-	4395	16	0	567571	2369	2	2389	0.8199826220824048
Severe	ENSG00000278619	MRM1	17	36601583	Severe.M4.MAF_0.1.perc	reference	30.8	0.2273	0.5344774	0.4884949	0.2739	0.3044568	?++-?-	4206	19	0	565241	1745	3	1770	0.7736537733923781
Hospitalized	ENSG00000142937	RPS8	1	44775251	Hospitalized.M4.MAF_0.1.perc	reference	67.4	0.01544	0.8686942	0.7939919	0.2739	1.908186	?+-+-+	8302	13	0	577075	528	0	541	0.8337309452713567
Susceptibility	ENSG00000196387	ZNF140	12	133080474	Susceptibility.M4.MAF_0.1.perc	reference	0	0.7923	-0.1077907	0.0985128	0.2739	0	-?-+-+	26052	107	0	586997	2748	2	2859	0.22972945113245202
Susceptibility	ENSG00000125845	BMP2	20	6767686	Susceptibility.M4.MAF_0.1.perc	reference	0	0.8794	-0.1292292	0.118123	0.2739	0	-?-+--	25030	71	0	572596	1838	1	1911	0.9837905321640961
Severe	ENSG00000121406	ZNF549	19	57527325	Severe.M4.MAF_1.perc	reference	5.9	0.3791	0.3135965	0.2866457	0.2739	0.0400421	+-+-+-	3679	33	0	178235	1670	0	1703	0.4275169648171946
Severe	ENSG00000189023	MAGEB16	23	35798342	Severe.M4.MAF_1.perc	reference	0	0.9998	-0.4654562	0.4253773	0.2739	0	?--?--	4188	2	2	525040	177	83	349	0.4839779007619553
Hospitalized	ENSG00000121903	ZSCAN20	1	33472645	Hospitalized.M4.MAF_1.perc	reference	43.5	0.1154	0.2366463	0.2163014	0.2739	0.1065936	-++++-	12184	238	1	588227	12575	13	12841	0.45485597096515495
Susceptibility	ENSG00000164162	ANAPC10	4	144831908	Susceptibility.M4.MAF_1.perc	reference	66	0.01911	0.537077	0.4908802	0.2739	0.5916126	+?-+--	24721	166	0	578225	4429	5	4605	0.6240446826431342
Susceptibility	ENSG00000205495	OR52J3	11	5046526	Susceptibility.M4.MAF_1.perc	reference	68.3	0.01334	-0.2862855	0.2616404	0.2739	0.1665189	-?+--+	25895	186	0	576552	4083	7	4283	0.7743007827903283
Susceptibility	ENSG00000188124	OR2AG2	11	6765626	Susceptibility.M4.MAF_1.perc	reference	0	0.5694	0.0835635	0.0763759	0.2739	0	+?+++-	26743	223	0	580653	4487	4	4718	0.09583766588715513
Susceptibility	ENSG00000230031	POTEB2	15	20835372	Susceptibility.M4.MAF_1.perc	reference	0	0.8352	1.0305573	0.9419729	0.2739	0	??+-?+	682	1	0	37254	7	9	26	0.434460968639625
Susceptibility	ENSG00000157734	SNX22	15	64151715	Susceptibility.M4.MAF_1.perc	reference	0	0.4404	0.1334638	0.121992	0.2739	0	+?+++-	24907	84	0	588120	1646	0	1730	0.4356392601898175
Hospitalized	ENSG00000070367	EXOC5	14	57200507	Hospitalized.M1.MAF_0.1.perc	reference	0	0.9996	-1.1876198	1.0856495	0.274	0	?--??-	7159	0	0	520470	61	0	61	0.21010695526877382
Hospitalized	ENSG00000277322	GOLGA6L6	15	20531856	Hospitalized.M1.MAF_0.1.perc	reference	0	0.6812	0.3505014	0.320413	0.274	0	?+++--	9479	21	1	567474	489	6	524	0.08586487845441733
Susceptibility	ENSG00000162407	PLPP3	1	56494761	Susceptibility.M1.MAF_0.1.perc	reference	0	0.6166	1.8609644	1.7012291	0.274	0	??+-??	19928	1	0	535434	14	0	15	0.5500610657117218
Severe	ENSG00000108515	ENO3	17	4948092	Severe.M1.MAF_1.perc	reference	0	0.8398	0.4263344	0.3897317	0.274	0	?+-?--	4421	11	0	569038	975	0	986	0.8174439641789315
Hospitalized	ENSG00000169255	B3GALNT1	3	161083883	Hospitalized.M1.MAF_1.perc	reference	0	0.858	0.6024483	0.5507776	0.274	0	-+?+--	8141	7	0	562071	201	1	210	0.6742089326970042
Hospitalized	ENSG00000070367	EXOC5	14	57200507	Hospitalized.M1.MAF_1.perc	reference	0	0.9996	-1.1876198	1.0856495	0.274	0	?--??-	7159	0	0	520470	61	0	61	0.21010695526877382
Susceptibility	ENSG00000162407	PLPP3	1	56494761	Susceptibility.M1.MAF_1.perc	reference	0	0.6166	1.8609644	1.7012291	0.274	0	??+-??	19928	1	0	535434	14	0	15	0.5500610657117218
Severe	ENSG00000138792	ENPEP	4	110365733	Severe.M3.MAF_0.1.perc	reference	0	0.7522	-0.2197049	0.2008282	0.274	0	--+--+	4759	25	0	569982	3981	1	4008	0.6599554241085697
Severe	ENSG00000066735	KIF26A	14	104138723	Severe.M3.MAF_0.1.perc	reference	0	0.9262	0.3245071	0.2966561	0.274	0	++--+-	4883	42	0	570490	313	0	355	0.15565948858897866
Susceptibility	ENSG00000135763	URB2	1	229626247	Susceptibility.M3.MAF_0.1.perc	reference	8.4	0.3586	0.1510604	0.1380843	0.274	0.0141888	+?++--	26317	129	0	579881	2575	0	2704	0.8168097569895321
Susceptibility	ENSG00000153165	RGPD3	2	106391290	Susceptibility.M3.MAF_0.1.perc	reference	71.3	0.00755	0.4615963	0.4219761	0.274	0.5005835	+?+-++	25560	86	0	591098	1557	3	1649	0.6016439590787814
Susceptibility	ENSG00000140945	CDH13	16	82626965	Susceptibility.M3.MAF_0.1.perc	reference	0	0.9017	0.3434743	0.3139898	0.274	0	-?+++-	24752	16	0	571875	203	0	219	0.8134867880393678
Severe	ENSG00000087338	GMCL1	2	69829660	Severe.M3.MAF_1.perc	reference	0	0.4999	-0.41976020000000003	0.3837567	0.274	0	?-+---	4115	7	0	568215	655	0	662	0.15963012093739332
Hospitalized	ENSG00000136819	C9orf78	9	129827290	Hospitalized.M3.MAF_1.perc	reference	0	0.5203	0.375905	0.3436041	0.274	0	?+--+-	9684	15	0	580836	447	0	462	0.9147573074050694
Hospitalized	ENSG00000186832	KRT16	17	41609778	Hospitalized.M3.MAF_1.perc	reference	0	0.6228	0.2039994	0.1865017	0.274	0	?+---+	10531	51	0	581549	1997	3	2054	0.32184488669575184
Severe	ENSG00000118402	ELOVL4	6	79914814	Severe.M4.MAF_0.1.perc	reference	0	0.8947	0.3612614	0.3302214	0.274	0	?++---	4131	13	0	564807	1562	1	1577	0.11345942470478715
Severe	ENSG00000136243	NUP42	7	23181841	Severe.M4.MAF_0.1.perc	reference	31.7	0.1977	0.5855995	0.5353484	0.274	0.5233709	+++-+-	4704	23	0	569691	1853	0	1876	0.7465809670394513
Severe	ENSG00000167535	CACNB3	12	48813794	Severe.M4.MAF_0.1.perc	reference	0	0.9225	0.2328789	0.2128755	0.274	0	?++-+-	4641	34	0	567891	3711	1	3747	0.6369128506626229
Severe	ENSG00000160888	IER2	19	13150411	Severe.M4.MAF_0.1.perc	reference	0	0.8242	0.4335625	0.3963513	0.274	0	++++?-	3041	9	0	171599	422	2	435	0.36078774267740854
Susceptibility	ENSG00000168517	HEXIM2	17	45160700	Susceptibility.M4.MAF_0.1.perc	reference	40.2	0.1536	0.3162997	0.2891624	0.274	0.1503661	+?++--	27126	95	0	591861	2015	0	2110	0.9683016644060949
Susceptibility	ENSG00000180509	KCNE1	21	34446688	Susceptibility.M4.MAF_0.1.perc	reference	0	0.4174	-0.1953057	0.1785481	0.274	0	+?-+--	23494	30	0	572783	844	8	890	0.35982138980645484
Severe	ENSG00000112303	VNN2	6	132743870	Severe.M4.MAF_1.perc	reference	0	0.7957	-0.1683729	0.1539073	0.274	0	------	4842	57	0	567913	10148	13	10231	0.12580840012158603
Hospitalized	ENSG00000181873	IBA57	1	228165804	Hospitalized.M4.MAF_1.perc	reference	0	0.871	-0.2087926	0.1908772	0.274	0	?-+---	11657	34	0	580279	2170	1	2206	0.46595154780630016
Hospitalized	ENSG00000131013	PPIL4	6	149504495	Hospitalized.M4.MAF_1.perc	reference	0	0.6315	-0.1629369	0.1489399	0.274	0	?--+++	12077	57	1	583123	3840	0	3899	0.7965216088244813
Hospitalized	ENSG00000197766	CFD	19	859664	Hospitalized.M4.MAF_1.perc	reference	0	0.8576	-0.1762879	0.1611473	0.274	0	?----+	9672	45	1	578665	2990	5	3047	0.20692835834082707
Hospitalized	ENSG00000036473	OTC	23	38352586	Hospitalized.M4.MAF_1.perc	reference	0	0.5874	-0.3703129	0.3385087	0.274	0	?---?-	9810	10	2	522902	246	70	400	0.3410235750073958
Susceptibility	ENSG00000163161	ERCC3	2	127257290	Susceptibility.M4.MAF_1.perc	reference	0	0.8203	0.0489377	0.0447398	0.274	0	-?+++-	27126	595	1	591861	13953	10	14570	0.27101850147776185
Severe	ENSG00000129204	USP6	17	5116032	Severe.M1.MAF_0.1.perc	reference	29.4	0.2258	0.5589382	0.5110944	0.2741	0.3860967	?++-+-	4352	18	0	569175	1286	0	1304	0.5655126638412666
Hospitalized	ENSG00000170396	ZNF804A	2	184598529	Hospitalized.M1.MAF_0.1.perc	reference	0	0.9991	-0.9394499	0.8590324	0.2741	0	?--??-	6252	1	0	551132	130	0	131	0.7136630817731906
Severe	ENSG00000186943	OR13C8	9	104569168	Severe.M1.MAF_1.perc	reference	0	0.9878	0.7318784	0.6691799	0.2741	0	?+++?-	2233	2	0	560209	178	0	180	0.40466640336275583
Hospitalized	ENSG00000122335	SERAC1	6	158109519	Hospitalized.M1.MAF_1.perc	reference	0	0.9237	0.4131627	0.377803	0.2741	0	?+--+-	8812	13	0	564799	537	0	550	0.5171767806264416
Hospitalized	ENSG00000084112	SSH1	12	108778191	Hospitalized.M1.MAF_1.perc	reference	0	0.9363	-0.4316775	0.3947234	0.2741	0	?---?-	9975	7	0	562714	559	0	566	0.21319973667122719
Severe	ENSG00000233436	BTBD18	11	57743514	Severe.M3.MAF_0.1.perc	reference	0	0.6258	0.9022967	0.8250966	0.2741	0	?++?+?	3692	2	0	555595	123	0	125	0.2836012024070439
Severe	ENSG00000151746	BICD1	12	32106835	Severe.M3.MAF_0.1.perc	reference	36.1	0.1804	0.9779853	0.8942995	0.2741	1.4183338	+-+?-+	4382	12	0	568198	1954	0	1966	0.3854031217296235
Hospitalized	ENSG00000145819	ARHGAP26	5	142770377	Hospitalized.M3.MAF_0.1.perc	reference	33.5	0.198	-0.6183141	0.5653267	0.2741	0.536448	?-+---	10699	22	0	566772	1353	0	1375	0.4746883034214165
Hospitalized	ENSG00000110108	TMEM109	11	60914158	Hospitalized.M3.MAF_0.1.perc	reference	0	0.7337	0.3891245	0.3557948	0.2741	0	?+--+-	7929	15	0	565859	726	0	741	0.8835261832891481
Susceptibility	ENSG00000153714	LURAP1L	9	12775020	Susceptibility.M3.MAF_0.1.perc	reference	57.3	0.05256	0.6380984	0.5834781	0.2741	0.8804259	+?-++-	24471	12	0	576199	213	2	229	0.22487437056588805
Susceptibility	ENSG00000137075	RNF38	9	36336396	Susceptibility.M3.MAF_0.1.perc	reference	0.5	0.4035	-0.1800944	0.16467	0.2741	0.0033701	-?----	24763	39	0	587554	1036	1	1077	0.42613454237122583
Severe	ENSG00000107669	ATE1	10	121740424	Severe.M3.MAF_1.perc	reference	0	0.6974	0.3049047	0.2787799	0.2741	0	?++?--	4421	18	0	569029	2192	5	2220	0.7375903068723412
Susceptibility	ENSG00000185475	TMEM179B	11	62787402	Susceptibility.M3.MAF_1.perc	reference	0	0.9032	-0.2105416	0.1925087	0.2741	0	-?----	25322	26	0	586690	714	0	740	0.22005441394533476
Susceptibility	ENSG00000136044	APPL2	12	105173297	Susceptibility.M3.MAF_1.perc	reference	0	0.7173	-0.0740374	0.067702300000000007	0.2741	0	-?-+--	27286	237	0	591674	5671	3	5914	0.042261215031382277
Susceptibility	ENSG00000206026	SMIM21	18	75409476	Susceptibility.M3.MAF_1.perc	reference	51	0.1055	1.226861	1.1217369	0.2741	2.3994963	-?-+?+	24849	8	0	581163	125	0	133	0.5525390468786148
Susceptibility	ENSG00000160472	TMEM190	19	55376826	Susceptibility.M3.MAF_1.perc	reference	0	0.8806	-0.3433216	0.3139493	0.2741	0	-?---+	23625	9	0	578073	213	0	222	0.25052257797627997
Severe	ENSG00000180660	MAB21L1	13	35473789	Severe.M4.MAF_0.1.perc	reference	0	0.9492	-0.3859486	0.3528634	0.2741	0	+---?-	4035	12	0	563288	1452	0	1464	0.6876443174456529
Severe	ENSG00000140350	ANP32A	15	68778535	Severe.M4.MAF_0.1.perc	reference	17.9	0.3011	0.6515411	0.5957509	0.2741	0.3304768	?+--?+	4139	9	0	565158	476	0	485	0.7748355441331538
Severe	ENSG00000102393	GLA	23	101393273	Severe.M4.MAF_0.1.perc	reference	0	0.9208	-0.8853711	0.8095446	0.2741	0	?--?--	3658	0	0	523255	110	53	216	0.4694387365774625
Hospitalized	ENSG00000143149	ALDH9A1	1	165662216	Hospitalized.M4.MAF_0.1.perc	reference	0	0.9552	-0.1626325	0.1487127	0.2741	0	?-+---	11435	62	0	581500	4014	0	4076	0.48102290919647184
Hospitalized	ENSG00000203667	COX20	1	244835616	Hospitalized.M4.MAF_0.1.perc	reference	0	0.633	0.290218	0.2653845	0.2741	0	?+++--	9624	25	0	579899	1164	0	1189	0.07404549258139226
Hospitalized	ENSG00000113946	CLDN16	3	190322541	Hospitalized.M4.MAF_0.1.perc	reference	0	0.8356	0.2282213	0.2086826	0.2741	0	?++---	11798	36	0	571231	1631	1	1669	0.5381290818494633
Hospitalized	ENSG00000204610	TRIM15	6	30163206	Hospitalized.M4.MAF_0.1.perc	reference	0	0.7748	-0.188621	0.1724737	0.2741	0	?-----	11927	41	0	583124	3034	2	3079	0.6652582214306174
