## Supplementary Tables for "Exome-wide association study to identify rare variants influencing COVID-19 outcomes: Results from the Host Genetics Initiative" (part 16 of 61)

### Sheet: Supp Table 10 Burden Tests (continued)
Phenotype	Ensembl_ID	HGNC_symbol	Chromosome	Start_position	Effect_Allele	Non_Effect_Allele	HetISq	HetPVal	Effect	StdErr	Pvalue	Tau2	Ancestry_direction	Num_Cases	Cases_Het	Cases_Alt	Num_Controls	Controls_Het	Controls_Alt	mac	Cauchy
Susceptibility	ENSG00000174292	TNK1	17	7380534	Susceptibility.M4.MAF_0.1.perc	reference	19.1	0.2928	0.1654777	0.1513009	0.2741	0.0282668	+?-+++	27126	208	0	591861	4499	3	4713	0.16959123537763113
Severe	ENSG00000100029	PES1	22	30576625	Severe.M4.MAF_1.perc	reference	1	0.4096	-0.2111393	0.1930693	0.2741	0.0035585	+-+---	3702	56	0	178365	3015	4	3079	0.3688575256197484
Severe	ENSG00000100302	RASD2	22	35540831	Severe.M4.MAF_1.perc	reference	0	0.6922	-0.3997969	0.3655579	0.2741	0	---+?-	3677	5	0	564322	1053	0	1058	0.5789468875310919
Hospitalized	ENSG00000115355	CCDC88A	2	55287842	Hospitalized.M4.MAF_1.perc	reference	0	0.7826	0.1047422	0.0957656	0.2741	0	-+-+-+	11663	194	1	586338	8974	4	9178	0.996438613306053
Hospitalized	ENSG00000083828	ZNF586	19	57769655	Hospitalized.M4.MAF_1.perc	reference	0	0.9255	0.1387747	0.1268903	0.2741	0	?++-+-	12089	96	0	571472	5227	7	5337	0.387995395176324
Susceptibility	ENSG00000157240	FZD1	7	91264433	Susceptibility.M4.MAF_1.perc	reference	40.6	0.1348	0.1637762	0.1497562	0.2741	0.0476327	+--+++	26018	370	1	578913	8672	15	9074	0.4952247735370826
Severe	ENSG00000108651	UTP6	17	31860904	Severe.M1.MAF_0.1.perc	reference	0	0.9789	0.5813931	0.5317523	0.2742	0	?+-++-	3699	7	0	564607	415	0	422	0.7011746869673783
Hospitalized	ENSG00000180432	CYP8B1	3	42856005	Hospitalized.M1.MAF_0.1.perc	reference	0	0.9998	-0.6208636	0.567852	0.2742	0	?-----	7607	6	0	555716	261	0	267	0.11394862289432686
Hospitalized	ENSG00000183629	GOLGA8G	15	28519611	Hospitalized.M1.MAF_0.1.perc	reference	0	1	-1.0402899	0.9513621	0.2742	0	?-????	2327	2	0	1681	5	0	7	0.29393250409911187
Severe	ENSG00000164114	MAP9	4	155342658	Severe.M1.MAF_1.perc	reference	0.6	0.403	0.373444	0.3415532	0.2742	0.0035904	?-++-+	4353	11	0	568270	786	0	797	0.6116976040728997
Severe	ENSG00000108651	UTP6	17	31860904	Severe.M1.MAF_1.perc	reference	0	0.9789	0.5813931	0.5317523	0.2742	0	?+-++-	3699	7	0	564607	415	0	422	0.7011746869673783
Hospitalized	ENSG00000122035	RASL11A	13	27270830	Hospitalized.M1.MAF_1.perc	reference	0	0.4407	0.5772832	0.5279467	0.2742	0	?+-?-+	7422	4	0	565745	182	0	186	0.7623216263951136
Hospitalized	ENSG00000176219	OR11H6	14	20223710	Hospitalized.M1.MAF_1.perc	reference	0	0.665	-0.2975826	0.2721362	0.2742	0	?---+-	9791	19	0	567228	603	0	622	0.861402663702871
Severe	ENSG00000116183	PAPPA2	1	176463171	Severe.M3.MAF_0.1.perc	reference	0	0.9818	-0.2765021	0.2528769	0.2742	0	?-+++-	4545	18	0	569546	2671	3	2695	0.7862917001067176
Severe	ENSG00000106328	FSCN3	7	127591409	Severe.M3.MAF_0.1.perc	reference	0	0.8301	-0.3158491	0.2888835	0.2742	0	--+---	4669	12	0	569655	1905	0	1917	0.6938538727557931
Severe	ENSG00000179468	OR9A2	7	143026158	Severe.M3.MAF_0.1.perc	reference	59.1	0.04418	0.9885068	0.9039532	0.2742	2.0988281	?-+-+-	4611	8	0	570058	343	0	351	0.3532635316428159
Severe	ENSG00000196968	FUT11	10	73772276	Severe.M3.MAF_0.1.perc	reference	0	0.67	-0.2830356	0.2588716	0.2742	0	?-++?-	4177	18	0	564609	3074	1	3094	0.3515863790309447
Severe	ENSG00000127311	HELB	12	66302493	Severe.M3.MAF_0.1.perc	reference	33	0.1887	0.6147942	0.5622399	0.2742	0.5834729	+-+--+	4897	21	0	570369	3137	1	3160	0.6475673918595084
Severe	ENSG00000102468	HTR2A	13	46831546	Severe.M3.MAF_0.1.perc	reference	0	0.8226	0.5907599	0.5403179	0.2742	0	?+----	3619	6	0	565428	544	0	550	0.34477885708963796
Severe	ENSG00000105246	EBI3	19	4229523	Severe.M3.MAF_0.1.perc	reference	0	0.6903	0.4592039	0.4200026	0.2742	0	?+++?-	3434	5	0	562815	329	1	336	0.09538714366157565
Hospitalized	ENSG00000182831	C16orf72	16	9091644	Hospitalized.M3.MAF_0.1.perc	reference	0	1	-0.9581308	0.8761615	0.2742	0	?---?-	7490	1	0	572725	135	0	136	0.5332546239481173
Severe	ENSG00000118017	A4GNT	3	138123713	Severe.M3.MAF_1.perc	reference	39.6	0.1572	0.8095169	0.7404019	0.2742	1.0023909	?++-+-	4673	30	0	570233	4260	4	4298	0.3772211629251423
Severe	ENSG00000179468	OR9A2	7	143026158	Severe.M3.MAF_1.perc	reference	59.1	0.04418	0.9885068	0.9039532	0.2742	2.0988281	?-+-+-	4611	8	0	570058	343	0	351	0.3532635316428159
Severe	ENSG00000102468	HTR2A	13	46831546	Severe.M3.MAF_1.perc	reference	0	0.8226	0.5907599	0.5403179	0.2742	0	?+----	3619	6	0	565428	544	0	550	0.34477885708963796
Hospitalized	ENSG00000112419	PHACTR2	6	143536845	Hospitalized.M3.MAF_1.perc	reference	53.2	0.09321	0.6071136	0.5551889	0.2742	0.6205322	?-++?+	11141	23	0	580174	1144	0	1167	0.6647738657341704
Hospitalized	ENSG00000095627	TDRD1	10	114179270	Hospitalized.M3.MAF_1.perc	reference	1.2	0.3994	-0.3407548	0.3116161	0.2742	0.0149385	?---+-	11024	13	0	570047	907	1	922	0.6697611624038735
Hospitalized	ENSG00000161677	JOSD2	19	50505998	Hospitalized.M3.MAF_1.perc	reference	0	0.9092	0.9127539	0.8346943	0.2742	0	?+--??	8751	6	0	564799	93	0	99	0.2987178317807828
Hospitalized	ENSG00000125813	PAX1	20	21705659	Hospitalized.M3.MAF_1.perc	reference	0	0.7017	-0.1924395	0.1759873	0.2742	0	?-+-?-	10117	45	0	578038	2713	2	2762	0.31762835265687317
Susceptibility	ENSG00000177606	JUN	1	58776845	Susceptibility.M3.MAF_1.perc	reference	0	0.9847	-0.3179236	0.2907461	0.2742	0	??----	22419	9	0	559888	530	0	539	0.3585291794279918
Susceptibility	ENSG00000123989	CHPF	2	219538948	Susceptibility.M3.MAF_1.perc	reference	17.7	0.3019	0.1838346	0.1681403	0.2742	0.0352325	-?+++-	27126	231	0	591861	4285	1	4518	0.21142377210304616
Severe	ENSG00000156738	MS4A1	11	60455846	Severe.M4.MAF_0.1.perc	reference	0	0.9154	-0.3453057	0.3157832	0.2742	0	?-+-?-	3902	9	0	562763	1807	2	1820	0.29773405264271136
Severe	ENSG00000168066	SF1	11	64764606	Severe.M4.MAF_0.1.perc	reference	0	0.5457	-0.1988259	0.1818453	0.2742	0	--+-+-	4442	29	0	564649	6470	0	6499	0.9013895506319285
Severe	ENSG00000172425	TTC36	11	118527472	Severe.M4.MAF_0.1.perc	reference	0	0.828	-0.3249566	0.2971941	0.2742	0	?-+---	4329	9	0	566412	2121	4	2138	0.4703878438950943
Severe	ENSG00000103375	AQP8	16	25215731	Severe.M4.MAF_0.1.perc	reference	0	0.6601	-0.3414918	0.3123004	0.2742	0	------	4591	12	0	565960	1605	2	1621	0.2572501540264017
Hospitalized	ENSG00000160446	ZDHHC12	9	128720870	Hospitalized.M4.MAF_0.1.perc	reference	0	0.5582	0.1870038	0.1710404	0.2742	0	?++--+	11887	51	0	580745	2745	4	2804	0.6408458380374455
Susceptibility	ENSG00000164032	H2AZ1	4	99948086	Susceptibility.M4.MAF_0.1.perc	reference	0	0.6801	-0.2240635	0.2049098	0.2742	0	-?-+--	21750	20	0	563523	721	0	741	0.5521669614654583
Severe	ENSG00000137976	DNASE2B	1	84398484	Severe.M4.MAF_1.perc	reference	40.3	0.1526	0.4070382	0.3722166	0.2742	0.265072	?-+++-	4565	44	0	568932	3012	0	3056	0.8010725258157064
Severe	ENSG00000186230	ZNF749	19	57435325	Severe.M4.MAF_1.perc	reference	0	0.6466	0.1767694	0.1616557	0.2742	0	+++--+	4950	76	0	570572	5934	9	6028	0.2629827765377661
Hospitalized	ENSG00000137975	CLCA2	1	86424171	Hospitalized.M4.MAF_1.perc	reference	46.2	0.09805	0.2353328	0.215201	0.2742	0.107214	+--+++	12184	223	0	588228	12096	19	12357	0.5842009415759044
Hospitalized	ENSG00000107187	LHX3	9	136196250	Hospitalized.M4.MAF_1.perc	reference	1.4	0.3981	0.1285074	0.1175189	0.2742	0.0042729	?++---	11486	170	0	579042	8529	9	8717	0.5846940414601786
Hospitalized	ENSG00000134463	ECHDC3	10	11742366	Hospitalized.M4.MAF_1.perc	reference	0	0.6145	0.1827394	0.1671101	0.2742	0	?++--+	11120	80	0	568014	2156	5	2246	0.3149188067312068
Susceptibility	ENSG00000164032	H2AZ1	4	99948086	Susceptibility.M4.MAF_1.perc	reference	0	0.6801	-0.2240635	0.2049098	0.2742	0	-?-+--	21750	20	0	563523	721	0	741	0.5521669614654583
Susceptibility	ENSG00000107105	ELAVL2	9	23690104	Susceptibility.M4.MAF_1.perc	reference	0	0.6196	0.1124225	0.1028196	0.2742	0	+?++++	26000	120	0	587965	2528	2	2652	0.013047825471126423
Severe	ENSG00000129744	ART1	11	3645128	Severe.M1.MAF_0.1.perc	reference	0	0.8052	-0.502181	0.4593323	0.2743	0	?-+?--	3880	2	0	567472	918	0	920	0.18633324748447297
Severe	ENSG00000198535	C2CD4A	15	62066977	Severe.M1.MAF_0.1.perc	reference	0	1	-0.9958338	0.9108931	0.2743	0	?--?--	1932	0	0	530179	251	0	251	0.29611437836017784
Susceptibility	ENSG00000197386	HTT	4	3041363	Susceptibility.M1.MAF_0.1.perc	reference	0	0.8248	-0.3002317	0.2746478	0.2743	0	-?--+-	25729	19	0	582747	320	0	339	0.24437811826318442
Severe	ENSG00000198535	C2CD4A	15	62066977	Severe.M1.MAF_1.perc	reference	0	1	-0.9958338	0.9108931	0.2743	0	?--?--	1932	0	0	530179	251	0	251	0.29611437836017784
Severe	ENSG00000163157	TMOD4	1	151169986	Severe.M3.MAF_0.1.perc	reference	0	0.7739	-0.4284914	0.3919551	0.2743	0	?-+-+-	4254	5	0	567442	1293	2	1302	0.9036282398608833
Severe	ENSG00000204335	SP5	2	170715337	Severe.M3.MAF_0.1.perc	reference	0	0.9996	-0.833576	0.7624886	0.2743	0	?--+?-	3235	2	0	559778	350	0	352	0.49735097415945007
Severe	ENSG00000126785	RHOJ	14	63204114	Severe.M3.MAF_0.1.perc	reference	0	0.4205	-0.4197287	0.3839608	0.2743	0	?--?-+	4068	9	0	563650	1321	0	1330	0.4514381857505189
Hospitalized	ENSG00000143164	DCAF6	1	167935783	Hospitalized.M3.MAF_0.1.perc	reference	0	0.8644	-0.261652	0.2393181	0.2743	0	?-+++-	11324	21	0	570482	1349	0	1370	0.4006417885767652
Hospitalized	ENSG00000178338	ZNF354B	5	178859953	Hospitalized.M3.MAF_0.1.perc	reference	53.9	0.06982	0.9346505	0.8548838	0.2743	1.6322218	?+--+-	11507	18	0	582306	293	0	311	0.3353583230440854
Susceptibility	ENSG00000159023	EPB41	1	28887091	Susceptibility.M3.MAF_0.1.perc	reference	2.3	0.3933	0.1335718	0.1221701	0.2743	0.0063204	-?+-++	26017	118	0	579568	2321	3	2445	0.0022403633060877398
Susceptibility	ENSG00000080293	SCTR	2	119439843	Susceptibility.M3.MAF_0.1.perc	reference	0	0.664	-0.1626168	0.1487388	0.2743	0	-?-+--	26531	50	0	589783	1146	1	1198	0.21403209805828793
Severe	ENSG00000008197	TFAP2D	6	50713526	Severe.M3.MAF_1.perc	reference	0	0.9956	-0.5655408	0.5172754	0.2743	0	?-----	3838	4	0	552966	596	0	600	0.2175042054141184
Susceptibility	ENSG00000103227	LMF1	16	853634	Susceptibility.M3.MAF_1.perc	reference	34.1	0.1943	-0.2200323	0.2012712	0.2743	0.0696433	+?---+	27079	145	0	591673	3231	3	3382	0.8072920953770232
Severe	ENSG00000165912	PACSIN3	11	47177522	Severe.M4.MAF_0.1.perc	reference	0	0.9312	-0.2265289	0.2072264	0.2743	0	+-+-++	4845	35	0	568148	4741	0	4776	0.27338435241843306
Severe	ENSG00000135414	GDF11	12	55743122	Severe.M4.MAF_0.1.perc	reference	7.5	0.3559	0.466494	0.4267454	0.2743	0.1000178	?++-?+	4040	16	0	562791	1231	0	1247	0.043390904668451843
Severe	ENSG00000255302	EID1	15	48878134	Severe.M4.MAF_0.1.perc	reference	0	0.9829	-0.4393783	0.4019441	0.2743	0	?--+?-	3850	5	0	563944	1017	1	1024	0.6538478921378819
Severe	ENSG00000269404	SPIB	19	50418938	Severe.M4.MAF_0.1.perc	reference	0	0.7565	-0.3739185	0.3420293	0.2743	0	?-+++-	4319	7	0	567612	1651	1	1660	0.7043543378924432
Hospitalized	ENSG00000105887	MTPN	7	135926760	Hospitalized.M4.MAF_0.1.perc	reference	0	0.9905	-0.5927276	0.542198	0.2743	0	?---?-	8054	4	0	561709	247	1	253	0.6856295221248925
Susceptibility	ENSG00000187475	H1-6	6	26107412	Susceptibility.M4.MAF_0.1.perc	reference	35	0.1878	-0.2388012	0.2184354	0.2743	0.0810421	-?---+	26049	177	0	579021	4424	0	4601	0.4057706080008201
Susceptibility	ENSG00000147488	ST18	8	52110839	Susceptibility.M4.MAF_0.1.perc	reference	0	0.8788	-0.0756915	0.0692377	0.2743	0	+?--++	27126	238	0	591861	5490	4	5736	0.1757080573379084
Susceptibility	ENSG00000196600	SLC22A25	11	63163776	Susceptibility.M4.MAF_0.1.perc	reference	0	0.4398	-0.079785	0.072975	0.2743	0	+?--+-	27126	194	0	591861	5111	4	5313	0.17615820865060053
Severe	ENSG00000123892	RAB38	11	88113251	Severe.M4.MAF_1.perc	reference	10.3	0.3501	0.2936946	0.2686472	0.2743	0.0728104	+++++-	4442	68	0	564647	6335	12	6427	0.23676668429052908
Hospitalized	ENSG00000145423	SFRP2	4	153780591	Hospitalized.M4.MAF_1.perc	reference	16.6	0.3086	0.2878177	0.2632713	0.2743	0.0724414	?++--+	11953	72	1	571424	2169	3	2249	0.9792186100840201
Hospitalized	ENSG00000135205	CCDC146	7	77122434	Hospitalized.M4.MAF_1.perc	reference	24.1	0.2528	-0.1986724	0.1817476	0.2743	0.0473681	+---+-	12184	119	0	588228	6331	5	6460	0.3393427242007425
Hospitalized	ENSG00000105887	MTPN	7	135926760	Hospitalized.M4.MAF_1.perc	reference	0	0.9905	-0.5927276	0.542198	0.2743	0	?---?-	8054	4	0	561709	247	1	253	0.6856295221248925
Hospitalized	ENSG00000255529	POLR2M	15	57706695	Hospitalized.M4.MAF_1.perc	reference	36.7	0.1765	0.3322963	0.3039811	0.2743	0.1568274	?++--+	10507	77	0	568087	5026	1	5105	0.798544397015188
Hospitalized	ENSG00000278053	DDX52	17	37609739	Hospitalized.M4.MAF_1.perc	reference	38.9	0.1619	0.1812906	0.1658453	0.2743	0.0470551	?-+-++	11927	269	0	583124	14086	25	14405	0.5791364123672138
Hospitalized	ENSG00000183207	RUVBL2	19	48993562	Hospitalized.M4.MAF_1.perc	reference	0	0.4372	-0.138096	0.1263288	0.2743	0	?-++--	12031	69	0	582939	3421	2	3494	0.4246486747488223
Susceptibility	ENSG00000170324	FRMPD2	10	48153088	Susceptibility.M4.MAF_1.perc	reference	0	0.4955	0.0366053	0.0334871	0.2743	0	+?++++	27126	1063	5	591861	23502	65	24705	0.7785670382685164
Susceptibility	ENSG00000142449	FBN3	19	8065402	Susceptibility.M4.MAF_1.perc	reference	0	0.4202	0.0213691	0.0195476	0.2743	0	+?++--	27482	3479	5	591889	79632	217	83555	0.17328266770276465
Severe	ENSG00000104368	PLAT	8	42174718	Severe.M1.MAF_0.1.perc	reference	0	0.929	0.7284044	0.6663966	0.2744	0	?+----	4017	4	0	564526	434	0	438	0.8709981798416206
Severe	ENSG00000187595	ZNF385C	17	42025576	Severe.M1.MAF_0.1.perc	reference	0	0.9998	-1.0013878	0.9161931	0.2744	0	?--??-	2110	0	0	559707	259	0	259	0.2139072728831339
Hospitalized	ENSG00000165606	DRGX	10	49364066	Hospitalized.M1.MAF_0.1.perc	reference	0	1	-1.0553054	0.9655529	0.2744	0	?-----	6368	0	0	562369	86	0	86	0.510124152599013
Susceptibility	ENSG00000175398	OR10P1	12	55636860	Susceptibility.M1.MAF_0.1.perc	reference	0	0.9715	0.3019716	0.2762821	0.2744	0	-?++--	24237	20	0	570107	320	0	340	0.42773376632639065
Susceptibility	ENSG00000089248	ERP29	12	112013348	Susceptibility.M1.MAF_0.1.perc	reference	0	0.9638	-0.5619967	0.5141377	0.2744	0	-?--+?	22515	3	0	568722	84	0	87	0.03859253573791544
Severe	ENSG00000196550	FAM72A	1	206186179	Severe.M1.MAF_1.perc	reference	0	0.9993	-0.4212154	0.3853962	0.2744	0	?--??-	1676	4	0	547446	1594	2	1602	0.49889738444410364
Severe	ENSG00000104368	PLAT	8	42174718	Severe.M1.MAF_1.perc	reference	0	0.929	0.7284044	0.6663966	0.2744	0	?+----	4017	4	0	564526	434	0	438	0.8709981798416206
Severe	ENSG00000187595	ZNF385C	17	42025576	Severe.M1.MAF_1.perc	reference	0	0.9998	-1.0013878	0.9161931	0.2744	0	?--??-	2110	0	0	559707	259	0	259	0.2139072728831339
Hospitalized	ENSG00000165606	DRGX	10	49364066	Hospitalized.M1.MAF_1.perc	reference	0	1	-1.0553054	0.9655529	0.2744	0	?-----	6368	0	0	562369	86	0	86	0.510124152599013
Hospitalized	ENSG00000103184	SEC14L5	16	4958330	Hospitalized.M1.MAF_1.perc	reference	0	0.7511	-0.3193668	0.2921862	0.2744	0	?---++	9477	15	0	578807	1073	0	1088	0.13466009071214924
Susceptibility	ENSG00000175398	OR10P1	12	55636860	Susceptibility.M1.MAF_1.perc	reference	0	0.9715	0.3019716	0.2762821	0.2744	0	-?++--	24237	20	0	570107	320	0	340	0.42773376632639065
Susceptibility	ENSG00000089248	ERP29	12	112013348	Susceptibility.M1.MAF_1.perc	reference	0	0.9638	-0.5619967	0.5141377	0.2744	0	-?--+?	22515	3	0	568722	84	0	87	0.03859253573791544
Severe	ENSG00000138411	HECW2	2	196189099	Severe.M3.MAF_0.1.perc	reference	0	0.5574	0.3646891	0.3336736	0.2744	0	?++---	4577	12	0	568809	1433	0	1445	0.04484969097694906
Severe	ENSG00000137411	VARS2	6	30914205	Severe.M3.MAF_0.1.perc	reference	0	0.7935	-0.2449636	0.2241089	0.2744	0	?---+-	4620	22	0	569605	4181	0	4203	0.2671117339553045
Hospitalized	ENSG00000187147	RNF220	1	44405194	Hospitalized.M3.MAF_0.1.perc	reference	0	0.8002	0.3012502	0.2756289	0.2744	0	?++-?-	9614	21	0	556892	1160	0	1181	0.586193122921306
Hospitalized	ENSG00000072182	ASIC4	2	219514170	Hospitalized.M3.MAF_0.1.perc	reference	0	0.4475	0.2273115	0.2079751	0.2744	0	?++---	11459	36	0	570304	1895	3	1937	0.06247660082709267
Severe	ENSG00000160741	CRTC2	1	153947669	Severe.M3.MAF_1.perc	reference	0	0.8215	-0.3148162	0.2880106	0.2744	0	?-+---	4232	8	0	557086	2245	0	2253	0.4380224599093084
Hospitalized	ENSG00000101493	ZNF516	18	76357682	Hospitalized.M3.MAF_1.perc	reference	0	0.9036	0.3286582	0.3007137	0.2744	0	?+-+++	9439	24	0	567667	807	0	831	0.47854693424695943
Severe	ENSG00000142731	PLK4	4	127880893	Severe.M4.MAF_0.1.perc	reference	0	0.8305	-0.1808456	0.1654764	0.2744	0	---+--	4906	32	0	570620	4898	2	4934	0.22880330140567975
Severe	ENSG00000177710	SLC35G5	8	11331012	Severe.M4.MAF_0.1.perc	reference	0	0.9708	-0.2974732	0.2721801	0.2744	0	+-----	4709	24	0	569007	3097	2	3125	0.08191773653467155
Severe	ENSG00000127528	KLF2	19	16324826	Severe.M4.MAF_0.1.perc	reference	0	0.9989	-0.3161918	0.2892801	0.2744	0	?-----	3977	11	0	562453	2309	2	2324	0.7119601070562831
Hospitalized	ENSG00000169972	PUSL1	1	1308597	Hospitalized.M4.MAF_0.1.perc	reference	0	0.9406	-0.1956075	0.1789639	0.2744	0	?-----	11066	44	0	582953	2708	2	2756	0.1962748083742937
Hospitalized	ENSG00000132693	CRP	1	159712289	Hospitalized.M4.MAF_0.1.perc	reference	0	0.8921	-0.2501224	0.2288301	0.2744	0	?-----	9626	20	0	580572	1629	2	1653	0.915542366425089
Hospitalized	ENSG00000163331	DAPL1	2	158795317	Hospitalized.M4.MAF_0.1.perc	reference	0	0.8349	-0.1783252	0.163139	0.2744	0	?-----	11208	36	0	570371	3179	1	3217	0.9526558899298712
Susceptibility	ENSG00000165555	NOXRED1	14	77394021	Susceptibility.M4.MAF_0.1.perc	reference	0	0.4327	-0.1489641	0.1362868	0.2744	0	-?---+	24695	53	0	586082	1372	0	1425	0.20996750589640842
Severe	ENSG00000214216	IQCJ	3	158962928	Severe.M4.MAF_1.perc	reference	52.1	0.06352	0.5301658	0.4850666	0.2744	0.5680362	+-+--+	4685	13	0	568730	1102	0	1115	0.8436666534248589
Hospitalized	ENSG00000142961	MOB3C	1	46607715	Hospitalized.M4.MAF_1.perc	reference	0	0.7614	0.1295787	0.1185523	0.2744	0	-+++--	11564	103	0	586238	6170	8	6289	0.05098702964239779
Hospitalized	ENSG00000197977	ELOVL2	6	10980759	Hospitalized.M4.MAF_1.perc	reference	0	0.9024	-0.2573516	0.235465	0.2744	0	------	11662	36	0	586729	1304	2	1344	0.3640555541861539
Hospitalized	ENSG00000161048	NAPEPLD	7	103099776	Hospitalized.M4.MAF_1.perc	reference	0	0.4864	0.1659175	0.1517955	0.2744	0	?+++++	11336	70	0	579043	3524	1	3596	0.6732433908896757
Hospitalized	ENSG00000133935	ERG28	14	75649791	Hospitalized.M4.MAF_1.perc	reference	0	0.4947	0.3851004	0.3523204	0.2744	0	?+++++	9471	17	0	575490	595	1	614	0.9794685133884405
Susceptibility	ENSG00000144354	CDCA7	2	173354820	Susceptibility.M4.MAF_1.perc	reference	0	0.7284	0.1308707	0.1197423	0.2744	0	+-++++	27169	94	0	592080	1701	2	1799	0.42094629830512165
Severe	ENSG00000170734	POLH	6	43576185	Severe.M1.MAF_0.1.perc	reference	0	0.9942	-0.7204321	0.6592637	0.2745	0	?--??-	3498	3	0	561442	304	0	307	0.630664969732428
Hospitalized	ENSG00000186583	SPATC1	8	144012280	Hospitalized.M1.MAF_0.1.perc	reference	0	0.8787	-0.4062142	0.3717214	0.2745	0	?---+-	10331	10	0	579207	573	0	583	0.19383458989973418
Susceptibility	ENSG00000119772	DNMT3A	2	25227855	Susceptibility.M1.MAF_0.1.perc	reference	0	0.7798	0.1091873	0.0999143	0.2745	0	-?++-+	27033	135	0	591489	3098	0	3233	0.46357218146715895
Susceptibility	ENSG00000164946	FREM1	9	14737152	Susceptibility.M1.MAF_0.1.perc	reference	0	0.9535	-0.1425022	0.1304104	0.2745	0	+?--+-	27293	61	0	591690	1490	1	1553	0.147933177540156
Susceptibility	ENSG00000189139	FSCB	14	44504149	Susceptibility.M1.MAF_0.1.perc	reference	0	0.714	0.2840023	0.2598767	0.2745	0	+?++-?	23036	20	0	575064	372	0	392	0.4714819117181854
Susceptibility	ENSG00000277161	PIGW	17	36534987	Susceptibility.M1.MAF_0.1.perc	reference	0	0.5222	0.2141537	0.1959913	0.2745	0	+?+---	25009	34	0	577185	696	0	730	0.2987972053530876
Severe	ENSG00000170734	POLH	6	43576185	Severe.M1.MAF_1.perc	reference	0	0.9997	-0.7203815	0.6592347	0.2745	0	?---?-	3621	3	0	561941	306	0	309	0.630664969732428
Severe	ENSG00000032444	PNPLA6	19	7534004	Severe.M1.MAF_1.perc	reference	0	0.8537	-0.4237114	0.3877816	0.2745	0	?-++-+	4460	6	0	569472	1119	0	1125	0.2074629803351946
Hospitalized	ENSG00000179562	GCC1	7	127580628	Hospitalized.M1.MAF_1.perc	reference	0	0.9503	0.6218725	0.5690345	0.2745	0	?+-+?-	7163	12	0	557801	283	0	295	0.6627955504718013
Susceptibility	ENSG00000044115	CTNNA1	5	138610967	Susceptibility.M1.MAF_1.perc	reference	0	0.8001	-0.4519342	0.4135973	0.2745	0	-?-+-?	22476	6	0	564267	149	0	155	0.19143488269337772
Susceptibility	ENSG00000277161	PIGW	17	36534987	Susceptibility.M1.MAF_1.perc	reference	0	0.5222	0.2141537	0.1959913	0.2745	0	+?+---	25009	34	0	577185	696	0	730	0.2987972053530876
Severe	ENSG00000138688	KIAA1109	4	122152331	Severe.M3.MAF_0.1.perc	reference	0	0.9646	-0.2522011	0.2308082	0.2745	0	?-----	4671	19	0	570227	3353	0	3372	0.238586114473086
Severe	ENSG00000173805	HAP1	17	41717742	Severe.M3.MAF_0.1.perc	reference	0	0.8247	0.3991675	0.3653074	0.2745	0	?+++-+	4419	14	0	569047	1242	0	1256	0.28947512877311277
Hospitalized	ENSG00000042980	ADAM28	8	24294069	Hospitalized.M3.MAF_0.1.perc	reference	0	0.4609	-0.1637649	0.1498541	0.2745	0	?-+---	11957	22	0	583096	1012	0	1034	0.23239212828343553
Hospitalized	ENSG00000179774	ATOH7	10	68230595	Hospitalized.M3.MAF_0.1.perc	reference	0	0.5145	0.4688628	0.4290707	0.2745	0	?+--?-	8069	10	0	564783	476	1	488	0.4054761801177316
Hospitalized	ENSG00000173404	INSM1	20	20368104	Hospitalized.M3.MAF_0.1.perc	reference	27.7	0.2506	0.9664335	0.8844463	0.2745	0.6975453	?+-?+?	7171	6	0	551545	107	0	113	0.16574086197947585
Susceptibility	ENSG00000095319	NUP188	9	128947699	Susceptibility.M3.MAF_0.1.perc	reference	18.1	0.2965	-0.1914201	0.1751667	0.2745	0.0409609	-+---+	27945	177	0	596172	4021	1	4200	0.9392008889773913
Susceptibility	ENSG00000101306	MYLK2	20	31819308	Susceptibility.M3.MAF_0.1.perc	reference	0	0.9551	-0.4721211	0.4320491	0.2745	0	-?--+-	24610	5	0	571484	119	0	124	0.14752667578227213
Severe	ENSG00000196550	FAM72A	1	206186179	Severe.M3.MAF_1.perc	reference	0	0.9993	-0.4211515	0.385365	0.2745	0	?--??-	1676	4	0	547446	1596	2	1604	0.49889738444410364
Severe	ENSG00000261456	TUBB8	10	46888	Severe.M3.MAF_1.perc	reference	0	0.8995	-0.5412046	0.4952746	0.2745	0	?---++	4114	3	0	567509	498	0	501	0.3022423607543507
Hospitalized	ENSG00000145088	EAF2	3	121835183	Hospitalized.M3.MAF_1.perc	reference	0	0.4289	-0.1617395	0.1480216	0.2745	0	--+---	11848	48	0	576105	4037	5	4095	0.514293587538464
Hospitalized	ENSG00000154265	ABCA5	17	69244311	Hospitalized.M3.MAF_1.perc	reference	0	0.5779	0.1390974	0.1272905	0.2745	0	?++-+-	12124	105	0	583311	4365	6	4482	0.02189982235876625
Susceptibility	ENSG00000178750	STX19	3	94014365	Susceptibility.M3.MAF_1.perc	reference	27.2	0.2405	0.3894127	0.3563892	0.2745	0.1790487	+?+-+-	25501	36	0	576916	599	1	637	0.12690895025560964
Susceptibility	ENSG00000178075	GRAMD1C	3	113828182	Susceptibility.M3.MAF_1.perc	reference	0	0.7679	-0.1187607	0.1086849	0.2745	0	-+---+	27803	97	0	596161	1922	5	2029	0.44200217278593656
Susceptibility	ENSG00000151883	PARP8	5	50665899	Susceptibility.M3.MAF_1.perc	reference	33.3	0.199	0.2583004	0.2363681	0.2745	0.0910039	+?-++-	26316	89	0	579881	1740	1	1831	0.8907415470239288
Susceptibility	ENSG00000182601	HS3ST4	16	25691959	Susceptibility.M3.MAF_1.perc	reference	0	0.9848	-0.3918668	0.3586097	0.2745	0	-?--?-	23210	7	0	561876	226	0	233	0.5606696458476325
Severe	ENSG00000164040	PGRMC2	4	128269237	Severe.M4.MAF_0.1.perc	reference	0	0.7429	-0.3574437	0.3271282	0.2745	0	?-+??-	3792	10	0	563512	1805	1	1817	0.16477468647310944
Severe	ENSG00000070031	SCT	11	626309	Severe.M4.MAF_0.1.perc	reference	0	0.9479	-0.3368361	0.3082705	0.2745	0	?-+-?-	3983	7	0	562363	1828	1	1837	0.4863588213896071
Severe	ENSG00000243978	RTL9	23	110358816	Severe.M4.MAF_0.1.perc	reference	0	0.9939	-0.2843215	0.2601762	0.2745	0	---?--	3867	3	5	521160	757	423	1616	0.4741972099366684
Hospitalized	ENSG00000102043	MTMR8	23	64268081	Hospitalized.M4.MAF_0.1.perc	reference	0	0.7222	0.1935794	0.1771346	0.2745	0	?++-+-	10895	23	13	528146	786	349	1533	0.096204506781862
Severe	ENSG00000173728	C1orf100	1	244352635	Severe.M4.MAF_1.perc	reference	63.2	0.02813	0.4118982	0.376945	0.2745	0.3611107	?-++++	4522	41	0	569577	8524	29	8623	0.17799902842456014
Susceptibility	ENSG00000172459	OR5AR1	11	56663662	Susceptibility.M4.MAF_1.perc	reference	0	0.7179	0.3467313	0.3173289	0.2745	0	??++--	4698	20	0	54354	295	0	315	0.6757354014639366
Severe	ENSG00000085274	MYNN	3	169773396	Severe.M1.MAF_0.1.perc	reference	41.4	0.1633	0.746191	0.6830097	0.2746	0.734496	?+++?-	2050	2	0	562944	98	0	100	0.865082772532134
Severe	ENSG00000089048	ESF1	20	13714322	Severe.M1.MAF_0.1.perc	reference	0	0.5932	-0.6542387	0.5988093	0.2746	0	?-+-?-	3344	1	0	563568	400	0	401	0.9549510967609072
Hospitalized	ENSG00000159788	RGS12	4	3293028	Hospitalized.M1.MAF_0.1.perc	reference	0	0.6262	0.2863167	0.2620878	0.2746	0	?++---	8493	21	0	567905	1290	1	1313	0.3808364502228074
Hospitalized	ENSG00000160191	PDE9A	21	42653621	Hospitalized.M1.MAF_0.1.perc	reference	0	0.9997	-0.532266	0.4872118	0.2746	0	?-----	7441	3	0	567631	349	0	352	0.19798901950231446
Susceptibility	ENSG00000111269	CREBL2	12	12611827	Susceptibility.M1.MAF_0.1.perc	reference	0	0.9673	-0.6732447	0.6161979	0.2746	0	-?--??	20838	1	0	549865	75	0	76	0.20167542673781017
Susceptibility	ENSG00000131748	STARD3	17	39637090	Susceptibility.M1.MAF_0.1.perc	reference	46.8	0.1303	0.908546	0.8316014	0.2746	1.1951198	+?-+-?	23577	9	0	569374	182	0	191	0.48904752735614127
Susceptibility	ENSG00000124155	PIGT	20	45416084	Susceptibility.M1.MAF_0.1.perc	reference	0	0.4906	-0.1992898	0.1823984	0.2746	0	+?---?	26133	30	0	587317	802	0	832	0.17920776518524134
Severe	ENSG00000085274	MYNN	3	169773396	Severe.M1.MAF_1.perc	reference	41.4	0.1633	0.746191	0.6830097	0.2746	0.734496	?+++?-	2050	2	0	562944	98	0	100	0.865082772532134
Hospitalized	ENSG00000160191	PDE9A	21	42653621	Hospitalized.M1.MAF_1.perc	reference	0	0.9997	-0.532266	0.4872118	0.2746	0	?-----	7441	3	0	567631	349	0	352	0.19798901950231446
Susceptibility	ENSG00000111269	CREBL2	12	12611827	Susceptibility.M1.MAF_1.perc	reference	0	0.9673	-0.6732447	0.6161979	0.2746	0	-?--??	20838	1	0	549865	75	0	76	0.20167542673781017
Susceptibility	ENSG00000131748	STARD3	17	39637090	Susceptibility.M1.MAF_1.perc	reference	46.8	0.1303	0.908546	0.8316014	0.2746	1.1951198	+?-+-?	23577	9	0	569374	182	0	191	0.48904752735614127
Severe	ENSG00000177000	MTHFR	1	11785723	Severe.M3.MAF_0.1.perc	reference	0	0.9108	-0.460672	0.4216603	0.2746	0	?-++--	4115	6	0	565723	1900	1	1908	0.6059570038106918
Severe	ENSG00000112200	ZNF451	6	57086844	Severe.M3.MAF_0.1.perc	reference	0.6	0.4027	-0.3980452	0.3643173	0.2746	0.019101	+---?-	4003	8	0	564210	1599	0	1607	0.6573341648521179
Hospitalized	ENSG00000162763	LRRC52	1	165544000	Hospitalized.M3.MAF_0.1.perc	reference	0	0.7376	0.4047718	0.3704774	0.2746	0	?+++-+	11114	14	0	569447	572	1	588	0.14122401925242162
Hospitalized	ENSG00000161055	SCGB3A1	5	180590105	Hospitalized.M3.MAF_0.1.perc	reference	0	1	-0.8740132	0.7999165	0.2746	0	?--?--	7502	1	0	562478	157	0	158	0.42019793715773257
Hospitalized	ENSG00000089091	DZANK1	20	18383367	Hospitalized.M3.MAF_0.1.perc	reference	0	0.8608	0.2315153	0.2118985	0.2746	0	-+-++-	12047	40	0	588134	1670	2	1714	0.42255901045148525
Susceptibility	ENSG00000197147	LRRC8B	1	89524829	Susceptibility.M3.MAF_0.1.perc	reference	0	0.5679	-0.2198177	0.2012125	0.2746	0	-?----	23626	21	0	562957	589	0	610	0.395292974030108
Susceptibility	ENSG00000164751	PEX2	8	76980258	Susceptibility.M3.MAF_0.1.perc	reference	0	0.4757	-0.180836	0.1655263	0.2746	0	-?----	25160	37	0	573974	873	0	910	0.21261103393030698
Severe	ENSG00000112200	ZNF451	6	57086844	Severe.M3.MAF_1.perc	reference	0.6	0.4027	-0.3980496	0.3643202	0.2746	0.0191108	+---?-	4003	8	0	564210	1600	0	1608	0.6573341648521179
Severe	ENSG00000278195	SSTR3	22	37204237	Severe.M3.MAF_1.perc	reference	49.1	0.0967	1.0603008	0.9705938	0.2746	2.0349071	?-+-+-	3953	6	0	567625	270	0	276	0.6014168021860016
Severe	ENSG00000076770	MBNL3	23	132369317	Severe.M3.MAF_1.perc	reference	0	0.9889	-0.5659203	0.5179952	0.2746	0	?--??-	3298	0	1	520792	381	200	783	0.3275716299181082
Hospitalized	ENSG00000165568	AKR1E2	10	4786629	Hospitalized.M3.MAF_1.perc	reference	0	0.5793	0.1792497	0.1640819	0.2746	0	?++-+-	11939	61	1	582720	2581	4	2652	0.6401220509428498
Hospitalized	ENSG00000007516	BAIAP3	16	1333638	Hospitalized.M3.MAF_1.perc	reference	0	0.5726	-0.1203926	0.1101848	0.2746	0	?-+---	11987	115	1	583217	6857	5	6984	0.2037602902640958
Severe	ENSG00000189280	GJB5	1	34755047	Severe.M4.MAF_0.1.perc	reference	0	0.8183	0.3748508	0.3431284	0.2746	0	?++---	3972	14	0	564631	1554	1	1570	0.12876147392244944
Severe	ENSG00000130653	PNPLA7	9	137459952	Severe.M4.MAF_0.1.perc	reference	0	0.5916	-0.1370392	0.1254346	0.2746	0	+-+-++	5048	105	0	570761	14622	13	14753	0.4115063198343335
Severe	ENSG00000215454	KRTAP10-4	21	44573724	Severe.M4.MAF_0.1.perc	reference	0	0.9746	-0.2449689	0.2242413	0.2746	0	------	4594	22	0	568382	3490	1	3514	0.4308530403889772
Severe	ENSG00000158578	ALAS2	23	55009055	Severe.M4.MAF_0.1.perc	reference	0	0.8289	0.3600744	0.3295483	0.2746	0	++-?--	3966	7	5	521946	337	180	714	0.28848408407855425
Hospitalized	ENSG00000011007	ELOA	1	23743155	Hospitalized.M4.MAF_0.1.perc	reference	0	0.6208	-0.1820211	0.1665971	0.2746	0	?----+	12124	53	0	583311	2876	0	2929	0.9813373304192189
Hospitalized	ENSG00000143379	SETDB1	1	150926263	Hospitalized.M4.MAF_0.1.perc	reference	0	0.9501	0.1379401	0.1262482	0.2746	0	?+++-+	11965	95	0	583118	5231	5	5336	0.3022415480555684
Hospitalized	ENSG00000146755	TRIM50	7	73312536	Hospitalized.M4.MAF_0.1.perc	reference	0	0.4817	0.1625346	0.1487655	0.2746	0	?++-++	11543	76	0	581328	3842	2	3922	0.04195353793399278
Hospitalized	ENSG00000177023	DEFB104B	8	7470308	Hospitalized.M4.MAF_0.1.perc	reference	0	0.658	-0.8934328	0.8177864	0.2746	0	?+----	5262	1	0	505194	104	1	107	0.9352781726261054
Hospitalized	ENSG00000122728	TAF1L	9	32629454	Hospitalized.M4.MAF_0.1.perc	reference	0	0.9151	-0.1006932	0.0921648	0.2746	0	?-----	11857	168	1	568953	9254	3	9430	0.6824385412650471
Hospitalized	ENSG00000092445	TYRO3	15	41557675	Hospitalized.M4.MAF_0.1.perc	reference	0	0.4848	0.1143003	0.1046212	0.2746	0	?+-+++	11926	139	0	580752	8026	0	8165	0.7867944619258501
Hospitalized	ENSG00000133131	MORC4	23	106813871	Hospitalized.M4.MAF_0.1.perc	reference	0	0.9214	-0.2297117	0.2102368	0.2746	0	--+-+-	10549	19	8	530297	651	278	1242	0.590595012384566
Susceptibility	ENSG00000189280	GJB5	1	34755047	Susceptibility.M4.MAF_0.1.perc	reference	5.3	0.3765	0.1666183	0.152517	0.2746	0.0126555	-?++--	23886	83	0	575278	1585	1	1670	0.8505832671134775
Susceptibility	ENSG00000185860	CCDC190	1	162824458	Susceptibility.M4.MAF_0.1.perc	reference	0	0.5134	-0.1841859	0.1685994	0.2746	0	-?-++-	25203	33	0	589053	948	0	981	0.5179092601031606
Susceptibility	ENSG00000198720	ANKRD13B	17	29589769	Susceptibility.M4.MAF_0.1.perc	reference	0	0.6508	0.0943529	0.0863671	0.2746	0	-?+--+	25897	164	0	585702	3524	2	3692	0.25631681878990503
Severe	ENSG00000198399	ITSN2	2	24202864	Severe.M4.MAF_1.perc	reference	0	0.9168	-0.105416	0.096496	0.2746	0	+--+-+	5048	157	0	570761	21069	25	21276	0.1801575417893437
Severe	ENSG00000171858	RPS21	20	62387103	Severe.M4.MAF_1.perc	reference	0	0.4091	-0.3434313	0.3143287	0.2746	0	?-+-?-	3852	7	0	563044	1976	1	1985	0.47874348923668664
Hospitalized	ENSG00000247315	ZCCHC3	20	297570	Hospitalized.M4.MAF_1.perc	reference	0	0.646	-0.1906671	0.1745338	0.2746	0	?-+-?-	9411	41	0	564035	1719	5	1770	0.697033493940677
Susceptibility	ENSG00000155858	LSM11	5	157743712	Susceptibility.M4.MAF_1.perc	reference	49.2	0.0797	0.2236994	0.2047675	0.2746	0.0973403	++-+--	27170	214	0	593783	4569	6	4795	0.18138321097167479
Susceptibility	ENSG00000249853	HS3ST5	6	114055586	Susceptibility.M4.MAF_1.perc	reference	0	0.5408	0.0596139	0.0545643	0.2746	0	-?+--+	25347	412	0	574665	9312	10	9744	0.32977548128092765
Severe	ENSG00000127948	POR	7	75899200	Severe.M1.MAF_0.1.perc	reference	11.1	0.3428	0.5355762	0.490315	0.2747	0.1662155	?++++-	4375	9	0	568939	732	0	741	0.38398695160621826
Severe	ENSG00000251655	PRB1	12	11351823	Severe.M1.MAF_0.1.perc	reference	0	0.8233	0.4241458	0.3883024	0.2747	0	+++?--	4319	7	0	564720	867	19	912	0.34786139216780787
Hospitalized	ENSG00000131379	C3orf20	3	14675141	Hospitalized.M1.MAF_0.1.perc	reference	33.6	0.1974	0.5922173	0.5421209	0.2747	0.4882169	?+++-+	9184	16	0	567569	542	1	560	0.43610378705018693
Hospitalized	ENSG00000172238	ATOH1	4	93828753	Hospitalized.M1.MAF_0.1.perc	reference	0	0.6258	1.7117752	1.5670508	0.2747	0	?+-???	6496	2	0	541424	16	0	18	0.01357598167202686
Hospitalized	ENSG00000154556	SORBS2	4	185585444	Hospitalized.M1.MAF_0.1.perc	reference	0	0.9995	-0.4768072	0.4365068	0.2747	0	?-----	9293	6	0	567197	515	1	523	0.667758124290655
Hospitalized	ENSG00000111110	PPM1H	12	62643994	Hospitalized.M1.MAF_0.1.perc	reference	11.9	0.3333	0.9773355	0.8948257	0.2747	0.4647474	?-+-?-	6353	3	0	549531	83	0	86	0.05298631256382013
Hospitalized	ENSG00000142065	ZFP14	19	36334453	Hospitalized.M1.MAF_0.1.perc	reference	0	0.8388	1.1229357	1.0281355	0.2747	0	?++??-	7497	3	0	563648	79	0	82	0.766377752216493
Susceptibility	ENSG00000114854	TNNC1	3	52451100	Susceptibility.M1.MAF_0.1.perc	reference	0	0.6894	0.8834071	0.808827	0.2747	0	+?+--?	21205	4	0	550369	39	0	43	0.39593887162828567
Susceptibility	ENSG00000112159	MDN1	6	89642498	Susceptibility.M1.MAF_0.1.perc	reference	0	0.5051	-0.1793704	0.1642096	0.2747	0	-?-+-+	26955	46	0	591177	940	0	986	0.32019376241333786
Susceptibility	ENSG00000120500	ARR3	23	70268305	Susceptibility.M1.MAF_0.1.perc	reference	0	0.9974	-0.7193163	0.6585179	0.2747	0	??---?	20201	0	0	512110	20	8	36	0.604987954717738
Severe	ENSG00000184032	KRTAP20-2	21	30635206	Severe.M1.MAF_1.perc	reference	0	0.9739	0.9713203	0.8891526	0.2747	0	+-+?--	2403	5	0	532105	60	0	65	0.6122582152526929
Hospitalized	ENSG00000172238	ATOH1	4	93828753	Hospitalized.M1.MAF_1.perc	reference	0	0.6258	1.7117752	1.5670508	0.2747	0	?+-???	6496	2	0	541424	16	0	18	0.01357598167202686
Hospitalized	ENSG00000154556	SORBS2	4	185585444	Hospitalized.M1.MAF_1.perc	reference	0	0.9995	-0.4768072	0.4365068	0.2747	0	?-----	9293	6	0	567197	515	1	523	0.667758124290655
Hospitalized	ENSG00000142065	ZFP14	19	36334453	Hospitalized.M1.MAF_1.perc	reference	0	0.8388	1.1229357	1.0281355	0.2747	0	?++??-	7497	3	0	563648	79	0	82	0.766377752216493
Susceptibility	ENSG00000114854	TNNC1	3	52451100	Susceptibility.M1.MAF_1.perc	reference	0	0.6894	0.8834071	0.808827	0.2747	0	+?+--?	21205	4	0	550369	39	0	43	0.39593887162828567
Susceptibility	ENSG00000120500	ARR3	23	70268305	Susceptibility.M1.MAF_1.perc	reference	0	0.9974	-0.7193163	0.6585179	0.2747	0	??---?	20201	0	0	512110	20	8	36	0.604987954717738
Severe	ENSG00000100031	GGT1	22	24594811	Severe.M3.MAF_0.1.perc	reference	13.9	0.3225	0.7467427	0.6836164	0.2747	0.3881041	?++?--	3818	8	0	566089	648	0	656	0.529770613100474
Hospitalized	ENSG00000180432	CYP8B1	3	42856005	Hospitalized.M3.MAF_0.1.perc	reference	0	0.8289	-0.3017074	0.276222	0.2747	0	?--++-	10602	26	0	567114	1028	1	1056	0.11394862289432686
Susceptibility	ENSG00000150054	MPP7	10	28050993	Susceptibility.M3.MAF_0.1.perc	reference	0	0.8051	0.1471228	0.1346944	0.2747	0	+?++--	26472	74	0	580436	1391	0	1465	0.017352116453401182
Susceptibility	ENSG00000175520	UBQLN3	11	5507300	Susceptibility.M3.MAF_0.1.perc	reference	0	0.4455	0.1246392	0.1140971	0.2747	0	+?++--	26317	100	0	579881	2026	2	2130	0.5303312009016085
Susceptibility	ENSG00000186895	FGF3	11	69809968	Susceptibility.M3.MAF_0.1.perc	reference	0	0.6319	0.2978999	0.272744	0.2747	0	+?+-?-	23629	19	0	562333	342	1	363	0.6967069266069695
Severe	ENSG00000125656	CLPP	19	6361531	Severe.M3.MAF_1.perc	reference	0	0.9972	-0.6877182	0.6295392	0.2747	0	------	4094	2	0	552511	394	0	396	0.5495390360880785
Hospitalized	ENSG00000115275	MOGS	2	74461057	Hospitalized.M3.MAF_1.perc	reference	33.1	0.2005	0.3795291	0.3474758	0.2747	0.1940601	?++-+-	11234	51	0	570579	2686	3	2743	0.8439595831113097
Hospitalized	ENSG00000196659	TTC30B	2	177548998	Hospitalized.M3.MAF_1.perc	reference	0	0.9992	0.1599773	0.1464506	0.2747	0	?+++-+	9748	78	0	568703	4878	2	4960	0.22897467783402442
Susceptibility	ENSG00000173610	UGT2A1	4	69588417	Susceptibility.M3.MAF_1.perc	reference	0	0.4428	0.1241067	0.113608	0.2747	0	-?++-+	26754	101	0	591353	1787	1	1890	0.5325002451315627
Severe	ENSG00000163697	APBB2	4	40810027	Severe.M4.MAF_0.1.perc	reference	0	0.8547	-0.2279128	0.2086359	0.2747	0	----++	4851	30	0	568154	4017	3	4053	0.483427594845884
Severe	ENSG00000164404	GDF9	5	132861181	Severe.M4.MAF_0.1.perc	reference	0	0.9557	-0.2991065	0.2738363	0.2747	0	?--?+-	4073	15	0	565703	2444	2	2463	0.15451725585935186
Susceptibility	ENSG00000198799	LRIG2	1	113073198	Susceptibility.M4.MAF_0.1.perc	reference	0	0.6127	-0.0734821	0.0672783	0.2747	0	-?-+--	27079	240	0	591673	5857	2	6101	0.3028823601256459
Susceptibility	ENSG00000100416	TRMU	22	46330875	Susceptibility.M4.MAF_0.1.perc	reference	33.6	0.1973	0.2405892	0.2202394	0.2747	0.0813629	+?-+++	27126	175	1	591861	3847	1	4026	0.5032366681195192
Severe	ENSG00000113924	HGD	3	120628172	Severe.M4.MAF_1.perc	reference	14.7	0.3199	-0.2310903	0.2115519	0.2747	0.0438091	--+---	4883	36	0	570490	4776	3	4818	0.6294748503051543
Severe	ENSG00000197702	PARVA	11	12377563	Severe.M4.MAF_1.perc	reference	0	0.9149	-0.2014654	0.1844304	0.2747	0	---+--	4906	38	0	570620	5280	2	5322	0.9146150963629864
Severe	ENSG00000187773	DIPK1C	18	74434775	Severe.M4.MAF_1.perc	reference	0	0.9634	-0.1572234	0.143949	0.2747	0	--+--+	4718	68	0	569005	11676	28	11800	0.5436573062370555
Hospitalized	ENSG00000137142	IGFBPL1	9	38406528	Hospitalized.M4.MAF_1.perc	reference	0	0.6144	0.1398869	0.1280552	0.2747	0	?+--++	12056	96	0	583204	5075	6	5183	0.1731194538400924
Hospitalized	ENSG00000110400	NECTIN1	11	119623408	Hospitalized.M4.MAF_1.perc	reference	42.7	0.1372	0.2330564	0.2133783	0.2747	0.0837284	?++++-	12124	166	0	583311	6367	6	6545	0.19489638445566798
Susceptibility	ENSG00000196900	TEX43	5	126631705	Susceptibility.M4.MAF_1.perc	reference	20	0.2824	0.2771948	0.2537919	0.2747	0.0870278	-+++--	27451	74	0	594843	1265	1	1341	0.29839617421041686
Susceptibility	ENSG00000165188	RNF183	9	113297093	Susceptibility.M4.MAF_1.perc	reference	0	0.6579	0.0874919	0.0800915	0.2747	0	+?+---	26671	202	1	580646	3962	3	4172	0.312883271014905
Susceptibility	ENSG00000165923	AGBL2	11	47659591	Susceptibility.M4.MAF_1.perc	reference	2.7	0.3914	0.0691575	0.063319	0.2747	7.882e-4	+?+++-	27126	306	0	591861	5814	5	6130	0.6133687249267588
Susceptibility	ENSG00000018869	ZNF582	19	56375846	Susceptibility.M4.MAF_1.perc	reference	0	0.6077	-0.0992902	0.0908957	0.2747	0	-?-++-	27033	124	0	591489	3320	1	3446	0.3505075706525369
Susceptibility	ENSG00000186716	BCR	22	23179704	Susceptibility.M4.MAF_1.perc	reference	0	0.9043	0.0416432	0.0381236	0.2747	0	+?+++-	27126	895	0	591861	20599	13	21520	0.5142002456468716
Severe	ENSG00000136535	TBR1	2	161416297	Severe.M1.MAF_0.1.perc	reference	0	0.5619	1.8474573	1.6916047	0.2748	0	?+-???	1583	1	0	507987	83	0	84	0.36102318996470517
Severe	ENSG00000196787	H2AC11	6	27133042	Severe.M1.MAF_0.1.perc	reference	0	0.9844	0.8111654	0.7428349	0.2748	0	?+----	2705	2	0	565125	201	0	203	0.6880649220662599
Severe	ENSG00000105379	ETFB	19	51345169	Severe.M1.MAF_0.1.perc	reference	0	0.9999	-1.0579849	0.96886	0.2748	0	?-----	3941	1	0	552230	99	1	102	0.4261460636955571
Hospitalized	ENSG00000153246	PLA2R1	2	159932006	Hospitalized.M1.MAF_0.1.perc	reference	0	0.5434	-0.2285729	0.2092827	0.2748	0	?-+---	12013	31	0	583013	1642	0	1673	0.20375684161240346
Hospitalized	ENSG00000187398	LUZP2	11	24496970	Hospitalized.M1.MAF_0.1.perc	reference	0	0.8505	0.5496325	0.5032955	0.2748	0	?+-+?-	9371	8	0	563345	296	0	304	0.6533106783943318
Hospitalized	ENSG00000108255	CRYBA1	17	29246859	Hospitalized.M1.MAF_0.1.perc	reference	21.7	0.2801	0.784544	0.7183942	0.2748	0.542352	?+--?+	6305	6	0	575240	393	0	399	0.7250490994681352
Hospitalized	ENSG00000133424	LARGE1	22	33162226	Hospitalized.M1.MAF_0.1.perc	reference	0	0.9146	0.8582732	0.7859079	0.2748	0	?+-?--	6956	3	0	561177	128	0	131	0.44626565397638535
Severe	ENSG00000136535	TBR1	2	161416297	Severe.M1.MAF_1.perc	reference	0	0.5619	1.8474573	1.6916047	0.2748	0	?+-???	1583	1	0	507987	83	0	84	0.36102318996470517
Severe	ENSG00000185028	LRRC14B	5	191495	Severe.M1.MAF_1.perc	reference	0	0.8753	-0.4254095	0.3895284	0.2748	0	?-----	4528	10	0	569114	859	0	869	0.6863054904169771
Severe	ENSG00000196787	H2AC11	6	27133042	Severe.M1.MAF_1.perc	reference	0	0.9844	0.8111654	0.7428349	0.2748	0	?+----	2705	2	0	565125	201	0	203	0.6880649220662599
Severe	ENSG00000105379	ETFB	19	51345169	Severe.M1.MAF_1.perc	reference	0	0.9999	-1.0579849	0.96886	0.2748	0	?-----	3941	1	0	552230	99	1	102	0.4261460636955571
Hospitalized	ENSG00000243137	PSG4	19	43192702	Hospitalized.M1.MAF_1.perc	reference	0	0.9743	-0.3094744	0.2833817	0.2748	0	?-----	10767	14	1	582310	676	36	764	0.39182236401320436
Hospitalized	ENSG00000133424	LARGE1	22	33162226	Hospitalized.M1.MAF_1.perc	reference	0	0.9146	0.8582732	0.7859079	0.2748	0	?+-?--	6956	3	0	561177	128	0	131	0.44626565397638535
Severe	ENSG00000180198	RCC1	1	28505943	Severe.M3.MAF_0.1.perc	reference	0	0.9976	-0.6329267	0.5795726	0.2748	0	?-----	2151	1	0	551223	641	0	642	0.36690785786947555
Severe	ENSG00000168395	ING5	2	241687085	Severe.M3.MAF_0.1.perc	reference	0	0.9977	0.8897898	0.8147486	0.2748	0	?+--?-	2038	3	0	562844	318	0	321	0.66478248863641
Severe	ENSG00000112561	TFEB	6	41683978	Severe.M3.MAF_0.1.perc	reference	4.9	0.3684	0.6051165	0.5540679	0.2748	0.2062891	?+--?+	3791	12	0	561472	1484	1	1498	0.19258769567503495
Susceptibility	ENSG00000006715	VPS41	7	38722974	Susceptibility.M3.MAF_0.1.perc	reference	45.9	0.1167	-0.5216649	0.4777242	0.2748	0.4545117	-?+---	26983	80	0	591294	1808	1	1890	0.9872965681052237
Susceptibility	ENSG00000105393	BABAM1	19	17267376	Susceptibility.M3.MAF_0.1.perc	reference	0	0.8245	-0.2438643	0.2233247	0.2748	0	-?-++?	23558	19	0	569425	521	0	540	0.5010781046064067
Severe	ENSG00000180198	RCC1	1	28505943	Severe.M3.MAF_1.perc	reference	0	0.9976	-0.6329267	0.5795726	0.2748	0	?-----	2151	1	0	551223	641	0	642	0.36690785786947555
Hospitalized	ENSG00000163145	C1QTNF7	4	15339818	Hospitalized.M3.MAF_1.perc	reference	0	0.7344	-0.3043904	0.2787019	0.2748	0	+--++-	7243	16	0	558993	867	1	885	0.5260765641961226
Hospitalized	ENSG00000174799	CEP135	4	55948871	Hospitalized.M3.MAF_1.perc	reference	0	0.8438	-0.1143678	0.1047168	0.2748	0	?--+--	11927	129	0	583124	7704	5	7843	0.7429434098535117
Hospitalized	ENSG00000171860	C3AR1	12	8056844	Hospitalized.M3.MAF_1.perc	reference	0	0.4621	0.2150118	0.1968708	0.2748	0	?+++++	11144	49	0	569027	1918	1	1969	0.011417257952472995
Hospitalized	ENSG00000212725	KRTAP2-1	17	41046541	Hospitalized.M3.MAF_1.perc	reference	0	0.4011	0.5712408	0.5230825	0.2748	0	?++-?-	6460	6	0	561265	260	0	266	0.17434771339012167
Susceptibility	ENSG00000167995	BEST1	11	61950063	Susceptibility.M3.MAF_1.perc	reference	0	0.4375	-0.0969548	0.0887762	0.2748	0	+?-+-+	27032	141	0	591488	3046	1	3189	0.4429905190734499
Susceptibility	ENSG00000103657	HERC1	15	63608618	Susceptibility.M3.MAF_1.perc	reference	0	0.8334	0.0844864	0.0773642	0.2748	0	+?++-+	26454	200	0	589475	4104	1	4306	0.42585920063636296
Severe	ENSG00000114771	AADAC	3	151814073	Severe.M4.MAF_0.1.perc	reference	0	0.8447	-0.3053299	0.2795757	0.2748	0	--+?--	4398	15	0	565948	1761	17	1810	0.186569190268564
Severe	ENSG00000174327	SLC16A13	17	7036015	Severe.M4.MAF_0.1.perc	reference	0	0.4672	-0.280011	0.2563878	0.2748	0	+--++-	4538	17	0	566044	2463	2	2484	0.92804559266962
Hospitalized	ENSG00000120211	INSL4	9	5231419	Hospitalized.M4.MAF_0.1.perc	reference	0	0.9474	-0.3579286	0.3277796	0.2748	0	?-+---	8753	11	0	564505	795	0	806	0.6741166472280007
Hospitalized	ENSG00000179241	LDLRAD3	11	35943981	Hospitalized.M4.MAF_0.1.perc	reference	0	0.7201	-0.1822027	0.1668533	0.2748	0	----++	10709	50	0	569849	3232	2	3286	0.5328829267764061
Hospitalized	ENSG00000175970	UNC119B	12	120710458	Hospitalized.M4.MAF_0.1.perc	reference	0	0.5077	0.2544351	0.232995	0.2748	0	?++---	11174	31	0	578561	1448	1	1481	0.318874866021191
Hospitalized	ENSG00000140104	CLBA1	14	104985775	Hospitalized.M4.MAF_0.1.perc	reference	0	0.8869	-0.1970919	0.180456	0.2748	0	?---++	11657	36	0	570799	2635	1	2673	0.9260197165133961
Susceptibility	ENSG00000070047	PHRF1	11	576470	Susceptibility.M4.MAF_0.1.perc	reference	9.4	0.3526	-0.0761747	0.0697568	0.2748	0.004163	-?-+--	27126	563	0	591861	14093	10	14676	0.13011492555305915
Susceptibility	ENSG00000072121	ZFYVE26	14	67727374	Susceptibility.M4.MAF_0.1.perc	reference	0	0.5007	0.0489504	0.0448215	0.2748	0	--+-++	28017	613	0	596178	13007	12	13644	0.4820593753786302
Severe	ENSG00000151503	NCAPD3	11	134150113	Severe.M4.MAF_1.perc	reference	0	0.7416	-0.1133839	0.1038303	0.2748	0	---+--	4906	140	0	570620	16391	26	16583	0.45026968787665655
Hospitalized	ENSG00000163600	ICOS	2	203936763	Hospitalized.M4.MAF_1.perc	reference	0	0.6007	0.3796038	0.347598	0.2748	0	?++--+	9999	12	0	576281	668	0	680	0.36569430816697757
Hospitalized	ENSG00000183020	AP2A2	11	924894	Hospitalized.M4.MAF_1.perc	reference	0	0.7856	-0.0963042	0.0881907	0.2748	0	?--+-+	11406	169	1	581234	11181	16	11384	0.7474425283761015
Susceptibility	ENSG00000196739	COL27A1	9	114155537	Susceptibility.M4.MAF_1.perc	reference	36.7	0.1767	0.0843687	0.077248	0.2748	0.0101454	+?-+++	27268	929	0	591872	19259	16	20220	0.2796090068619965
Severe	ENSG00000196805	SPRR2B	1	153070224	Severe.M1.MAF_0.1.perc	reference	0	0.9997	-0.8686331	0.7954861	0.2749	0	?--?-?	3762	1	0	542555	268	0	269	0.24426922404427504
Severe	ENSG00000167286	CD3D	11	118339075	Severe.M1.MAF_0.1.perc	reference	0	0.8923	0.8147323	0.7462204	0.2749	0	?+--?-	3549	4	0	550824	415	0	419	0.4865783475383914
Severe	ENSG00000196805	SPRR2B	1	153070224	Severe.M1.MAF_1.perc	reference	0	0.9997	-0.8686331	0.7954861	0.2749	0	?--?-?	3762	1	0	542555	268	0	269	0.24426922404427504
Severe	ENSG00000167286	CD3D	11	118339075	Severe.M1.MAF_1.perc	reference	0	0.8923	0.8147323	0.7462204	0.2749	0	?+--?-	3549	4	0	550824	415	0	419	0.4865783475383914
Severe	ENSG00000135124	P2RX4	12	121209861	Severe.M1.MAF_1.perc	reference	0	0.7532	0.5160461	0.4726125	0.2749	0	?++?--	3650	7	0	565304	316	0	323	0.34421496166671517
Severe	ENSG00000197616	MYH6	14	23381982	Severe.M1.MAF_1.perc	reference	17.8	0.3013	0.5086411	0.4658913	0.2749	0.219698	?-++++	4488	14	0	569133	1707	0	1721	0.3447693306203975
Hospitalized	ENSG00000022976	ZNF839	14	102317377	Hospitalized.M1.MAF_1.perc	reference	0	0.7971	0.4391328	0.4022305	0.2749	0	?+--+-	9664	13	0	568889	384	0	397	0.052136478139595856
Susceptibility	ENSG00000180113	TDRD6	6	46687875	Susceptibility.M1.MAF_1.perc	reference	71.5	0.007223	0.5093626	0.4664878	0.2749	0.6439544	+?--++	26529	87	0	580636	2255	0	2342	0.4635827254092009
Susceptibility	ENSG00000243978	RTL9	23	110358816	Susceptibility.M1.MAF_1.perc	reference	0	0.9947	-0.5401917	0.4947589	0.2749	0	-?-?--	20926	1	0	519545	33	19	72	0.701968798600266
Severe	ENSG00000196805	SPRR2B	1	153070224	Severe.M3.MAF_0.1.perc	reference	0	0.9997	-0.8686331	0.7954861	0.2749	0	?--?-?	3762	1	0	542555	268	0	269	0.24426922404427504
Severe	ENSG00000136813	ECPAS	9	111360692	Severe.M3.MAF_0.1.perc	reference	0	0.7328	0.3916997	0.3587767	0.2749	0	?++?-+	3806	14	0	564875	2314	0	2328	0.9614044356141531
Severe	ENSG00000167081	PBX3	9	125747345	Severe.M3.MAF_0.1.perc	reference	63	0.04366	1.3502512	1.2366287	0.2749	3.174206	?-+?+-	3534	6	0	564310	800	1	808	0.43138094987736497
Hospitalized	ENSG00000180113	TDRD6	6	46687875	Hospitalized.M3.MAF_0.1.perc	reference	71.3	0.007449	0.5461936	0.500214	0.2749	0.8004994	?-+-++	12034	66	0	571425	3489	0	3555	0.6558093045723371
Susceptibility	ENSG00000163840	DTX3L	3	122564338	Susceptibility.M3.MAF_0.1.perc	reference	5.5	0.3755	0.2777448	0.2543852	0.2749	0.0393332	-?+++-	25740	39	0	577887	657	0	696	0.3871995401716895
Susceptibility	ENSG00000154611	PSMA8	18	26133852	Susceptibility.M3.MAF_0.1.perc	reference	2.5	0.3925	0.1769841	0.1621061	0.2749	0.0114679	+?++--	24920	70	0	577839	1447	1	1519	0.20723340874243862
Severe	ENSG00000184313	MROH7	1	54641754	Severe.M3.MAF_1.perc	reference	0	0.7712	0.2955744	0.2707257	0.2749	0	?++--+	4574	27	0	569506	1252	2	1283	0.6728580393875203
Severe	ENSG00000196805	SPRR2B	1	153070224	Severe.M3.MAF_1.perc	reference	0	0.9997	-0.8686331	0.7954861	0.2749	0	?--?-?	3762	1	0	542555	268	0	269	0.24426922404427504
Severe	ENSG00000198816	ZNF358	19	7515292	Severe.M3.MAF_1.perc	reference	0	0.8488	-0.6663997	0.6102782	0.2749	0	?-+-+-	3705	3	0	562504	207	0	210	0.4368810861069762
Susceptibility	ENSG00000204764	RANBP17	5	170861870	Susceptibility.M3.MAF_1.perc	reference	18.5	0.2966	0.1306844	0.1197007	0.2749	0.0174083	+?++--	26671	311	0	580647	6593	3	6910	0.8524000240514215
Severe	ENSG00000160310	PRMT2	21	46635595	Severe.M4.MAF_0.1.perc	reference	0	0.7828	-0.2465516	0.2257965	0.2749	0	+--+?+	4431	18	0	566931	3840	2	3862	0.5221669701314279
Susceptibility	ENSG00000149573	MPZL2	11	118253416	Susceptibility.M4.MAF_0.1.perc	reference	0	0.7725	0.1228851	0.112544	0.2749	0	-?+---	26907	102	0	591100	2046	0	2148	0.22257668620527626
Susceptibility	ENSG00000089639	GMIP	19	19629476	Susceptibility.M4.MAF_0.1.perc	reference	0	0.914	0.0678159	0.0621157	0.2749	0	-?+---	27126	314	0	591861	6848	1	7164	0.6361957165838739
Severe	ENSG00000137075	RNF38	9	36336396	Severe.M4.MAF_1.perc	reference	0	0.9864	-0.2776229	0.2542727	0.2749	0	+-----	4474	24	0	566985	2544	2	2572	0.7399329912987522
Severe	ENSG00000174446	SNAPC5	15	66490135	Severe.M4.MAF_1.perc	reference	0	0.8035	0.3853342	0.352923	0.2749	0	-++---	4574	12	0	568631	799	0	811	0.17773601870396455
Hospitalized	ENSG00000124702	KLHDC3	6	43014103	Hospitalized.M4.MAF_1.perc	reference	0	0.693	-0.3087082	0.2827234	0.2749	0	?----+	11020	18	0	581817	994	0	1012	0.14202018460640847
Hospitalized	ENSG00000082269	FAM135A	6	70412941	Hospitalized.M4.MAF_1.perc	reference	0	0.9268	-0.0971012	0.0889264	0.2749	0	-----+	12184	193	1	588228	10111	10	10326	0.7830145786018378
Susceptibility	ENSG00000133739	LRRCC1	8	85107215	Susceptibility.M4.MAF_1.perc	reference	0	0.8831	-0.0402034	0.0368176	0.2749	0	+---++	27803	818	1	596161	20084	38	20980	0.8664703226980736
Susceptibility	ENSG00000130584	ZBTB46	20	63743668	Susceptibility.M4.MAF_1.perc	reference	0	0.8595	0.0645087	0.0590837	0.2749	0	-?++++	26148	359	0	578575	7626	10	8005	0.214574068706745
Susceptibility	ENSG00000102054	RBBP7	23	16839283	Susceptibility.M4.MAF_1.perc	reference	0	0.9659	-0.2416145	0.2212718	0.2749	0	+?----	24047	9	2	532237	151	107	378	0.6068961491396186
Severe	ENSG00000168734	PKIG	20	44531785	Severe.M1.MAF_0.1.perc	reference	0	0.567	1.9804509	1.8144003	0.275	0	?-?-+?	1865	1	0	502226	25	0	26	0.09394420812822368
Hospitalized	ENSG00000197651	CCER1	12	90905622	Hospitalized.M1.MAF_0.1.perc	reference	0	0.9725	0.5515735	0.5053114	0.275	0	?+--++	8480	10	0	565616	300	0	310	0.4497652280143881
Hospitalized	ENSG00000103591	AAGAB	15	67200667	Hospitalized.M1.MAF_0.1.perc	reference	0	0.9687	0.4442695	0.4070194	0.275	0	?+----	9017	11	0	578684	511	0	522	0.4621157587611315
Susceptibility	ENSG00000214860	EVPLL	17	18377778	Susceptibility.M1.MAF_0.1.perc	reference	0	0.957	-0.29524	0.2704585	0.275	0	-?-+-+	23726	14	0	586661	318	0	332	0.3642966948944366
Susceptibility	ENSG00000087495	PHACTR3	20	59577509	Susceptibility.M1.MAF_0.1.perc	reference	0	0.9802	-0.6781402	0.621185	0.275	0	-?--+?	22381	2	0	565674	66	0	68	0.8717517177550851
Severe	ENSG00000121797	CCRL2	3	46407166	Severe.M1.MAF_1.perc	reference	0	0.5538	0.4204141	0.3851314	0.275	0	?++?--	4079	9	0	565486	667	2	680	0.3187412356257374
Severe	ENSG00000168734	PKIG	20	44531785	Severe.M1.MAF_1.perc	reference	0	0.567	1.9804509	1.8144003	0.275	0	?-?-+?	1865	1	0	502226	25	0	26	0.09394420812822368
Hospitalized	ENSG00000116977	LGALS8	1	236518000	Hospitalized.M1.MAF_1.perc	reference	47	0.1096	0.5716762	0.5236593	0.275	0.5554798	?++++-	9752	21	0	578421	967	0	988	0.6517696193104838
Hospitalized	ENSG00000103591	AAGAB	15	67200667	Hospitalized.M1.MAF_1.perc	reference	0	0.9687	0.4442695	0.4070194	0.275	0	?+----	9017	11	0	578684	511	0	522	0.4621157587611315
Susceptibility	ENSG00000214860	EVPLL	17	18377778	Susceptibility.M1.MAF_1.perc	reference	0	0.957	-0.29524	0.2704585	0.275	0	-?-+-+	23726	14	0	586661	318	0	332	0.3642966948944366
Susceptibility	ENSG00000087495	PHACTR3	20	59577509	Susceptibility.M1.MAF_1.perc	reference	0	0.9802	-0.6781402	0.621185	0.275	0	-?--+?	22381	2	0	565674	66	0	68	0.8717517177550851
Severe	ENSG00000256162	SMLR1	6	130827406	Severe.M3.MAF_0.1.perc	reference	25.9	0.2491	1.6148064	1.4794095	0.275	2.7671839	?+--+-	2365	2	0	444878	21	0	23	0.2825446898408546
Hospitalized	ENSG00000167325	RRM1	11	4094707	Hospitalized.M3.MAF_0.1.perc	reference	0	0.9486	-0.4432277	0.4059977	0.275	0	?---?-	9832	7	0	566368	449	0	456	0.5186362874850057
Severe	ENSG00000114988	LMAN2L	2	96705929	Severe.M3.MAF_1.perc	reference	0	0.9474	-0.4387443	0.401944	0.275	0	------	4467	6	0	566874	1164	0	1170	0.2540663427286761
Severe	ENSG00000072818	ACAP1	17	7336529	Severe.M3.MAF_1.perc	reference	0	0.9741	-0.4169102	0.3819064	0.275	0	+-----	4209	8	0	567861	1161	1	1171	0.7615403123012552
Hospitalized	ENSG00000277058	HNRNPCL3	1	13060769	Hospitalized.M3.MAF_1.perc	reference	0	0.5643	-0.8284122	0.7588302	0.275	0	?-+?+?	2480	7	0	2240	9	0	16	0.09460069247237105
Hospitalized	ENSG00000160551	TAOK1	17	29390363	Hospitalized.M3.MAF_1.perc	reference	0	0.6439	-0.2540197	0.2326781	0.275	0	?-+---	8937	22	0	557463	1099	0	1121	0.08364094498175699
Susceptibility	ENSG00000163703	CRELD1	3	9933816	Susceptibility.M3.MAF_1.perc	reference	0	0.5462	0.1046432	0.0958508	0.275	0	-?++-+	27079	141	1	591673	2878	0	3021	0.9632315203046292
Susceptibility	ENSG00000168268	NT5DC2	3	52524385	Susceptibility.M3.MAF_1.perc	reference	0	0.8861	-0.1204659	0.1103457	0.275	0	-?----	25535	87	0	588524	2154	0	2241	0.1579764209208835
Susceptibility	ENSG00000124493	GRM4	6	34018643	Susceptibility.M3.MAF_1.perc	reference	0	0.5837	-0.0837834	0.0767459	0.275	0	-?-+--	25909	199	0	578461	4500	1	4701	0.7982550274614616
Susceptibility	ENSG00000267508	ZNF285	19	44382298	Susceptibility.M3.MAF_1.perc	reference	0	0.5285	0.1945993	0.1782516	0.275	0	-?+-+-	26002	47	0	578833	795	0	842	0.8954661576088041
Hospitalized	ENSG00000196090	PTPRT	20	42072752	Hospitalized.M4.MAF_0.1.perc	reference	0	0.5015	0.1047031	0.0959144	0.275	0	?+-+--	12124	171	0	583311	9741	3	9918	0.034805479908916276
Severe	ENSG00000174501	ANKRD36C	2	95836919	Severe.M4.MAF_1.perc	reference	0	0.9811	-0.108364	0.0992623	0.275	0	--+--+	4592	157	1	462954	16771	13	16956	0.5136828215168056
Severe	ENSG00000128591	FLNC	7	128830406	Severe.M4.MAF_1.perc	reference	0	0.7708	0.0695692	0.0637355	0.275	0	+++--+	4906	383	1	570620	50146	67	50665	0.5656369334789941
Severe	ENSG00000197768	STPG3	9	137251261	Severe.M4.MAF_1.perc	reference	0	0.98	-0.1567797	0.143628	0.275	0	?--+--	4771	45	0	570426	7333	6	7390	0.30364539114510597
Severe	ENSG00000174015	CBY2	13	45702320	Severe.M4.MAF_1.perc	reference	0	0.4371	-0.1415445	0.1296597	0.275	0	---+-+	5048	83	1	570761	11246	19	11369	0.29034234786072266
Hospitalized	ENSG00000277058	HNRNPCL3	1	13060769	Hospitalized.M4.MAF_1.perc	reference	0	0.5643	-0.8284122	0.7588302	0.275	0	?-+?+?	2480	7	0	2240	9	0	16	0.09460069247237105
Hospitalized	ENSG00000111049	MYF5	12	80716912	Hospitalized.M4.MAF_1.perc	reference	19.3	0.2916	-0.2085648	0.1910686	0.275	0.0368734	?---++	11683	28	0	580542	2066	0	2094	0.9189162612197384
Susceptibility	ENSG00000196352	CD55	1	207321532	Susceptibility.M4.MAF_1.perc	reference	0	0.4274	0.0938319	0.0859491	0.275	0	-?+-++	26971	156	1	589383	3064	2	3226	0.4003310523433459
Susceptibility	ENSG00000144229	THSD7B	2	136765545	Susceptibility.M4.MAF_1.perc	reference	0	0.8199	0.046845	0.0429103	0.275	0	++++-+	28017	675	1	596178	14149	25	14876	0.12366563586937299
Susceptibility	ENSG00000168334	XIRP1	3	39183210	Susceptibility.M4.MAF_1.perc	reference	0	0.9953	-0.031053	0.0284486	0.275	0	++-+--	27420	1409	3	584953	32752	36	34239	0.8759249804586711
Severe	ENSG00000120211	INSL4	9	5231419	Severe.M1.MAF_0.1.perc	reference	0	0.6167	1.0467859	0.9590692	0.2751	0	?++?--	3273	1	0	553009	146	0	147	0.5767891178080087
Severe	ENSG00000205022	PABPN1L	16	88863333	Severe.M1.MAF_0.1.perc	reference	0	0.8297	0.609158	0.5581455	0.2751	0	?++?--	4155	8	0	564534	405	0	413	0.5866410524361075
Hospitalized	ENSG00000170921	TANC2	17	63009556	Hospitalized.M1.MAF_0.1.perc	reference	0	0.9963	1.8333601	1.6799176	0.2751	0	?++-?-	5953	2	0	552812	46	0	48	0.48922394424965454
Susceptibility	ENSG00000198914	POU3F3	2	104853287	Susceptibility.M1.MAF_0.1.perc	reference	0	0.9842	-0.67684009999999994	0.6202028	0.2751	0	??--?-	20529	1	0	519958	60	0	61	0.40749913361779394
Susceptibility	ENSG00000113648	MACROH2A1	5	135333900	Susceptibility.M1.MAF_0.1.perc	reference	0	1	0.7493592	0.6866098	0.2751	0	??+???	19414	2	0	499833	35	0	37	0.28756721415626885
Susceptibility	ENSG00000019485	PRDM11	11	45095806	Susceptibility.M1.MAF_0.1.perc	reference	0	0.9985	-0.7176331	0.657538	0.2751	0	-?---?	21940	3	0	559025	56	0	59	0.6181382487975706
Susceptibility	ENSG00000198959	TGM2	20	38127385	Susceptibility.M1.MAF_0.1.perc	reference	0	0.5511	0.2055549	0.1883351	0.2751	0	+?++-+	24848	37	0	590742	681	1	720	0.6909909016694538
Severe	ENSG00000120211	INSL4	9	5231419	Severe.M1.MAF_1.perc	reference	0	0.6167	1.0467859	0.9590692	0.2751	0	?++?--	3273	1	0	553009	146	0	147	0.5767891178080087
Severe	ENSG00000032219	ARID4A	14	58298504	Severe.M1.MAF_1.perc	reference	4.6	0.3698	-0.2612622	0.2394049	0.2751	0.0409894	?--?+-	4528	46	0	569282	8447	20	8533	0.9660338150204193
Susceptibility	ENSG00000152061	RABGAP1L	1	174159410	Susceptibility.M1.MAF_1.perc	reference	0	0.8546	0.2715769	0.2488252	0.2751	0	-?++--	24419	22	0	576947	450	0	472	0.5052833386944828
Susceptibility	ENSG00000163624	CDS1	4	84583127	Susceptibility.M1.MAF_1.perc	reference	0	0.7596	0.3962659	0.3631205	0.2751	0	-?+---	23660	12	0	570813	182	0	194	0.2655328298952255
Susceptibility	ENSG00000113648	MACROH2A1	5	135333900	Susceptibility.M1.MAF_1.perc	reference	0	1	0.7493592	0.6866098	0.2751	0	??+???	19414	2	0	499833	35	0	37	0.28756721415626885
Susceptibility	ENSG00000019485	PRDM11	11	45095806	Susceptibility.M1.MAF_1.perc	reference	0	0.9985	-0.7176331	0.657538	0.2751	0	-?---?	21940	3	0	559025	56	0	59	0.6181382487975706
Susceptibility	ENSG00000198959	TGM2	20	38127385	Susceptibility.M1.MAF_1.perc	reference	0	0.5511	0.2055549	0.1883351	0.2751	0	+?++-+	24848	37	0	590742	681	1	720	0.6909909016694538
Severe	ENSG00000120211	INSL4	9	5231419	Severe.M3.MAF_0.1.perc	reference	0	0.6167	1.0467859	0.9590692	0.2751	0	?++?--	3273	1	0	553009	146	0	147	0.5767891178080087
Severe	ENSG00000107341	UBE2R2	9	33817160	Severe.M3.MAF_0.1.perc	reference	23	0.2544	1.3937781	1.2771148	0.2751	0.9337288	?++???	2997	1	0	541941	103	0	104	0.47743394423875707
Hospitalized	ENSG00000164031	DNAJB14	4	99896248	Hospitalized.M3.MAF_0.1.perc	reference	31.8	0.2094	0.9650158	0.8842044	0.2751	1.2636926	?+--++	8990	8	0	576714	537	0	545	0.23945687834128437
Severe	ENSG00000120211	INSL4	9	5231419	Severe.M3.MAF_1.perc	reference	0	0.6167	1.0467859	0.9590692	0.2751	0	?++?--	3273	1	0	553009	146	0	147	0.5767891178080087
Severe	ENSG00000107341	UBE2R2	9	33817160	Severe.M3.MAF_1.perc	reference	23	0.2544	1.3937781	1.2771148	0.2751	0.9337288	?++???	2997	1	0	541941	103	0	104	0.47743394423875707
Severe	ENSG00000156858	PRR14	16	30650717	Severe.M3.MAF_1.perc	reference	0	0.7567	-0.2718815	0.2490988	0.2751	0	+--?--	4395	18	0	566029	3830	2	3852	0.31347192192248896
Severe	ENSG00000075399	VPS9D1	16	89707134	Severe.M3.MAF_1.perc	reference	0	0.8912	-0.1959588	0.179558	0.2751	0	+-++--	4412	38	0	567714	8858	0	8896	0.31196491122145753
Hospitalized	ENSG00000160214	RRP1	21	43789513	Hospitalized.M3.MAF_1.perc	reference	0	0.7555	0.3221256	0.2951581	0.2751	0	?-+-+-	12076	19	1	583123	464	0	485	0.8612043766540154
Susceptibility	ENSG00000044090	CUL7	6	43037617	Susceptibility.M3.MAF_1.perc	reference	0	0.9483	0.0572495	0.0524502	0.2751	0	+?+++-	27340	447	1	591878	9958	9	10425	0.9142763264230315
Susceptibility	ENSG00000059758	CDK17	12	96278261	Susceptibility.M3.MAF_1.perc	reference	0	0.98740000000000006	0.1894876	0.1736379	0.2751	0	+?+-+-	25833	48	0	587300	830	0	878	0.6605466279698871
Severe	ENSG00000119866	BCL11A	2	60450520	Severe.M4.MAF_0.1.perc	reference	0	0.9907	-0.2514997	0.2304437	0.2751	0	------	4419	20	0	564519	3992	2	4016	0.4883488352107687
Severe	ENSG00000124491	F13A1	6	6144084	Severe.M4.MAF_0.1.perc	reference	28	0.2249	0.4459949	0.4086365	0.2751	0.2709716	+-+-++	4695	34	0	568875	3329	2	3367	0.8765075877972548
Severe	ENSG00000109107	ALDOC	17	28573115	Severe.M4.MAF_0.1.perc	reference	0	0.8636	-0.257719	0.2361175	0.2751	0	---+?-	4477	19	0	565442	3612	1	3633	0.3764597645789016
Hospitalized	ENSG00000081051	AFP	4	73431138	Hospitalized.M4.MAF_0.1.perc	reference	0	0.8227	0.1926269	0.1765015	0.2751	0	?+--++	12077	54	1	583122	2532	2	2592	0.4980932071312091
Hospitalized	ENSG00000154124	OTULIN	5	14664664	Hospitalized.M4.MAF_0.1.perc	reference	0	0.9296	-0.2332879	0.2137678	0.2751	0	?-+-+-	9839	21	0	563956	1927	2	1952	0.5772211216962857
Hospitalized	ENSG00000124568	SLC17A1	6	25782915	Hospitalized.M4.MAF_0.1.perc	reference	0	0.4448	0.2092421	0.1917368	0.2751	0	?+-++-	12077	55	0	583122	1977	2	2036	0.1971535449509786
Susceptibility	ENSG00000150938	CRIM1	2	36355778	Susceptibility.M4.MAF_0.1.perc	reference	0	0.8804	-0.0715245	0.0655412	0.2751	0	+?-+--	26049	259	0	579021	6130	6	6401	0.9975853503121288
Susceptibility	ENSG00000179915	NRXN1	2	49918503	Susceptibility.M4.MAF_0.1.perc	reference	0	0.9127	0.0635128	0.0581936	0.2751	0	+?++--	26972	353	0	589395	7736	3	8095	0.1466933420511725
Susceptibility	ENSG00000108883	EFTUD2	17	44849948	Susceptibility.M4.MAF_0.1.perc	reference	0	0.633	0.105442	0.0966072	0.2751	0	+?+---	26646	140	0	590246	2816	0	2956	0.9435482153169279
Susceptibility	ENSG00000197110	IFNL3	19	39243553	Susceptibility.M4.MAF_0.1.perc	reference	0	0.7518	-0.1255214	0.1150115	0.2751	0	-?----	24369	73	0	586934	1878	2	1955	0.905125516803142
Severe	ENSG00000141854	MISP3	19	14072536	Severe.M4.MAF_1.perc	reference	4.7	0.3693	1.1147601	1.0214945	0.2751	0.2874416	-+?--?	2285	5	0	3566	7	0	12	0.03424826606330833
Hospitalized	ENSG00000024048	UBR2	6	42564029	Hospitalized.M4.MAF_1.perc	reference	19.8	0.2842	-0.1594202	0.1460729	0.2751	0.02843	+-----	12184	226	0	588228	12565	18	12827	0.1559728269705577
Susceptibility	ENSG00000135636	DYSF	2	71453722	Susceptibility.M4.MAF_1.perc	reference	0	0.7729	-0.0265312	0.0243103	0.2751	0	+----+	27945	2047	6	596172	48130	95	50379	0.24549220213191084
Severe	ENSG00000186562	DEFB105A	8	7821966	Severe.M1.MAF_0.1.perc	reference	0	0.8447	1.3790989	1.263979	0.2752	0	?+-???	1694	0	0	549378	42	1	44	0.4481252395502628
Hospitalized	ENSG00000182580	EPHB3	3	184561785	Hospitalized.M1.MAF_0.1.perc	reference	8.2	0.352	1.0147508	0.9298868	0.2752	0.5069877	?+-?--	6476	3	0	562644	110	0	113	0.46817971730760116
Hospitalized	ENSG00000205667	ARSH	23	3006546	Hospitalized.M1.MAF_0.1.perc	reference	0	0.6095	0.4402345	0.403435	0.2752	0	?++---	9824	2	2	524429	63	30	129	0.6581169995016976
Susceptibility	ENSG00000162769	FLVCR1	1	212858275	Susceptibility.M1.MAF_0.1.perc	reference	0	0.8388	-0.3490473	0.3198901	0.2752	0	-?--+-	25463	9	0	589817	236	0	245	0.10064790249957832
Susceptibility	ENSG00000145882	PCYOX1L	5	149358037	Susceptibility.M1.MAF_0.1.perc	reference	37.2	0.1732	0.7545316	0.691437	0.2752	0.8589779	+?-++-	22921	9	0	581890	235	0	244	0.3163362369051061
Susceptibility	ENSG00000164938	TP53INP1	8	94925972	Susceptibility.M1.MAF_0.1.perc	reference	0	0.747	0.4689635	0.4297922	0.2752	0	-?+---	23791	7	0	573705	96	0	103	0.49440001335458916
Severe	ENSG00000186562	DEFB105A	8	7821966	Severe.M1.MAF_1.perc	reference	0	0.8447	1.3790989	1.263979	0.2752	0	?+-???	1694	0	0	549378	42	1	44	0.4481252395502628
Severe	ENSG00000100726	TELO2	16	1493344	Severe.M1.MAF_1.perc	reference	0	0.8654	0.4544065	0.4164311	0.2752	0	-+-??-	4135	9	0	564003	1971	0	1980	0.5481155060650293
Hospitalized	ENSG00000182580	EPHB3	3	184561785	Hospitalized.M1.MAF_1.perc	reference	8.2	0.352	1.0147508	0.9298868	0.2752	0.5069877	?+-?--	6476	3	0	562644	110	0	113	0.46817971730760116
Susceptibility	ENSG00000162769	FLVCR1	1	212858275	Susceptibility.M1.MAF_1.perc	reference	0	0.8388	-0.3490473	0.3198901	0.2752	0	-?--+-	25463	9	0	589817	236	0	245	0.10064790249957832
Susceptibility	ENSG00000106328	FSCN3	7	127591409	Susceptibility.M1.MAF_1.perc	reference	27.2	0.2404	-0.4373547	0.4008134	0.2752	0.2489513	-?--+-	25588	50	0	590316	1321	0	1371	0.5628129644515167
Susceptibility	ENSG00000164938	TP53INP1	8	94925972	Susceptibility.M1.MAF_1.perc	reference	0	0.747	0.4689635	0.4297922	0.2752	0	-?+---	23791	7	0	573705	96	0	103	0.49440001335458916
Severe	ENSG00000116560	SFPQ	1	35176378	Severe.M3.MAF_0.1.perc	reference	0	0.472	0.6824171	0.6253485	0.2752	0	?+++??	3757	7	0	545463	97	0	104	0.5855665360328531
Severe	ENSG00000119042	SATB2	2	199269500	Severe.M3.MAF_0.1.perc	reference	0	1	-1.0185452	0.9333759	0.2752	0	?-----	1982	0	0	519557	265	0	265	0.19310779937849396
Severe	ENSG00000186562	DEFB105A	8	7821966	Severe.M3.MAF_0.1.perc	reference	0	0.8447	1.3790989	1.263979	0.2752	0	?+-???	1694	0	0	549378	42	1	44	0.4481252395502628
Severe	ENSG00000197579	TOPORS	9	32540544	Severe.M3.MAF_0.1.perc	reference	0	0.8154	-0.4521951	0.4144309	0.2752	0	+-----	4449	4	0	555417	851	0	855	0.9155962873430441
Severe	ENSG00000166170	BAG5	14	103556545	Severe.M3.MAF_0.1.perc	reference	0	0.9996	-0.444518	0.4073494	0.2752	0	------	4456	6	0	567904	1061	2	1071	0.26847512078671454
Susceptibility	ENSG00000106785	TRIM14	9	98069275	Susceptibility.M3.MAF_0.1.perc	reference	0	0.5179	0.2570919	0.235625	0.2752	0	+?+--+	24874	28	0	571919	472	0	500	0.13096844703909555
Susceptibility	ENSG00000175265	GOLGA8A	15	34379068	Susceptibility.M3.MAF_0.1.perc	reference	0	0.7604	0.251649	0.2306208	0.2752	0	-?++--	22870	25	0	565784	477	1	504	0.3348313544928673
Susceptibility	ENSG00000069956	MAPK6	15	51952106	Susceptibility.M3.MAF_0.1.perc	reference	0	0.9261	0.1965245	0.180123	0.2752	0	-?+---	25408	42	0	576759	826	0	868	0.6089153813953112
Susceptibility	ENSG00000197779	ZNF81	23	47836902	Susceptibility.M3.MAF_0.1.perc	reference	0	0.9752	-0.6511973	0.5967908	0.2752	0	??--?-	21422	0	1	512574	29	9	49	0.5590517142079465
Severe	ENSG00000119042	SATB2	2	199269500	Severe.M3.MAF_1.perc	reference	0	1	-1.0185452	0.9333759	0.2752	0	?-----	1982	0	0	519557	265	0	265	0.19310779937849396
Severe	ENSG00000186562	DEFB105A	8	7821966	Severe.M3.MAF_1.perc	reference	0	0.8447	1.3790989	1.263979	0.2752	0	?+-???	1694	0	0	549378	42	1	44	0.4481252395502628
Severe	ENSG00000171105	INSR	19	7112255	Severe.M3.MAF_1.perc	reference	0	0.9347	-0.3568892	0.3270549	0.2752	0	--++--	4712	10	0	569011	976	0	986	0.5873966263839152
Susceptibility	ENSG00000160948	VPS28	8	144423601	Susceptibility.M3.MAF_1.perc	reference	0	0.5684	0.1658622	0.1520044	0.2752	0	+?++-+	26134	52	0	589178	1116	0	1168	0.18900857189591128
Susceptibility	ENSG00000175265	GOLGA8A	15	34379068	Susceptibility.M3.MAF_1.perc	reference	0	0.7604	0.251649	0.2306208	0.2752	0	-?++--	22870	25	0	565784	477	1	504	0.3348313544928673
Susceptibility	ENSG00000197779	ZNF81	23	47836902	Susceptibility.M3.MAF_1.perc	reference	0	0.9752	-0.6511973	0.5967908	0.2752	0	??--?-	21422	0	1	512574	29	9	49	0.5590517142079465
Severe	ENSG00000164483	SAMD3	6	130144315	Severe.M4.MAF_0.1.perc	reference	0	0.8597	-0.2628848	0.2409313	0.2752	0	?--+++	4490	23	0	569559	4235	4	4266	0.39063359079881366
Severe	ENSG00000160551	TAOK1	17	29390363	Severe.M4.MAF_0.1.perc	reference	0	0.9561	-0.2707834	0.2481817	0.2752	0	------	4623	17	0	569767	3384	1	3403	0.6668875379668743
Severe	ENSG00000183785	TUBA8	22	18110100	Severe.M4.MAF_0.1.perc	reference	0	0.9956	-0.2400528	0.2199748	0.2752	0	------	4497	28	0	567113	3703	0	3731	0.4133180862240598
Hospitalized	ENSG00000170382	LRRN2	1	204617170	Hospitalized.M4.MAF_0.1.perc	reference	40.9	0.1488	0.351111	0.3217582	0.2752	0.1846429	?-+-++	11120	86	0	568014	5264	0	5350	0.5751471380548845
Hospitalized	ENSG00000189157	FAM47E	4	76214040	Hospitalized.M4.MAF_0.1.perc	reference	0	0.4364	0.1868423	0.1712472	0.2752	0	?++--+	11811	54	0	571137	2768	2	2826	0.9314944724652219
Hospitalized	ENSG00000063601	MTMR1	23	150692971	Hospitalized.M4.MAF_0.1.perc	reference	37.2	0.1891	0.4465674	0.4092646	0.2752	0.2414528	?-+-?+	8121	11	8	520798	448	213	901	0.47374217781364075
Susceptibility	ENSG00000172456	FGGY	1	59296638	Susceptibility.M4.MAF_0.1.perc	reference	0	0.602	0.0771939	0.0707427	0.2752	0	++++--	27803	246	0	596161	5111	6	5369	0.6648615328728529
Susceptibility	ENSG00000267467	APOC4	19	44942237	Susceptibility.M4.MAF_0.1.perc	reference	27.6	0.2374	0.4305867	0.3946396	0.2752	0.214286	+?++--	25437	27	0	578819	419	0	446	0.9005625031104849
Hospitalized	ENSG00000185730	ZNF696	8	143289676	Hospitalized.M4.MAF_1.perc	reference	60	0.04048	0.4052271	0.3713761	0.2752	0.3606291	?-+-++	10967	192	0	582853	12396	53	12694	0.15847040251122224
Hospitalized	ENSG00000217930	PAM16	16	4331549	Hospitalized.M4.MAF_1.perc	reference	46	0.1158	0.6146096	0.5632477	0.2752	0.6631539	?--+-+	10904	29	0	577975	1454	0	1483	0.38502625199384866
Susceptibility	ENSG00000185104	FAF1	1	50437028	Susceptibility.M4.MAF_1.perc	reference	0	0.807	0.0616267	0.05648	0.2752	0	+?++++	26506	371	0	589686	8494	13	8891	0.6508933832956623
Susceptibility	ENSG00000157168	NRG1	8	31639222	Susceptibility.M4.MAF_1.perc	reference	0	0.7476	-0.0407901	0.0373844	0.2752	0	---++-	27311	779	4	592091	19079	35	19936	0.6759492713759765
Susceptibility	ENSG00000261787	TCF24	8	66946501	Susceptibility.M4.MAF_1.perc	reference	47	0.0932	0.3150781	0.2887629	0.2752	0.1947999	+++---	18830	54	1	464113	818	0	874	0.4813350714056805
Susceptibility	ENSG00000173848	NET1	10	5412557	Susceptibility.M4.MAF_1.perc	reference	0	0.7298	-0.0762357	0.0698674	0.2752	0	-?---+	26972	222	1	589395	5319	6	5555	0.5618460565765634
Susceptibility	ENSG00000198178	CLEC4C	12	7729383	Susceptibility.M4.MAF_1.perc	reference	0	0.5111	0.0967896	0.0886983	0.2752	0	+?+++-	27126	159	0	591860	3105	0	3264	0.4895144860594237
Susceptibility	ENSG00000109046	WSB1	17	27294076	Susceptibility.M4.MAF_1.perc	reference	38.2	0.1669	0.2204807	0.2020562	0.2752	0.0727309	+?+--+	27033	366	1	591489	8198	10	8586	0.589367591508189
Susceptibility	ENSG00000256683	ZNF350	19	51964340	Susceptibility.M4.MAF_1.perc	reference	0	0.6477	0.0666678	0.0610939	0.2752	0	-?+---	27168	321	1	591193	7318	18	7677	0.9059355022390334
Severe	ENSG00000180638	SLC47A2	17	19678288	Severe.M1.MAF_0.1.perc	reference	0	0.9306	0.4807846	0.4406775	0.2753	0	?+-+--	4431	11	0	568832	916	1	929	0.526390965148064
Hospitalized	ENSG00000187189	TSPYL4	6	116249964	Hospitalized.M1.MAF_0.1.perc	reference	0	0.5874	0.5768031	0.5287331	0.2753	0	?++---	8857	7	0	566673	308	0	315	0.4278840093203682
Hospitalized	ENSG00000092203	TOX4	14	21476597	Hospitalized.M1.MAF_0.1.perc	reference	0	0.9775	1.1552099	1.0589696	0.2753	0	?+?-??	5536	2	0	530555	73	0	75	0.9018541504827001
Susceptibility	ENSG00000156150	ALX3	1	110059870	Susceptibility.M1.MAF_0.1.perc	reference	0	0.9988	-0.6213914	0.569646	0.2753	0	??---?	22275	3	0	548312	72	0	75	0.18563552979925968
Susceptibility	ENSG00000197057	DTHD1	4	36281616	Susceptibility.M1.MAF_0.1.perc	reference	0	0.4904	-0.2263477	0.2074923	0.2753	0	+?---+	25469	21	0	567368	648	0	669	0.9144657449761093
Susceptibility	ENSG00000096401	CDC5L	6	44387706	Susceptibility.M1.MAF_0.1.perc	reference	0	1	0.7310499	0.6700485	0.2753	0	??+???	19646	4	0	529919	53	0	57	0.98105510283866
Susceptibility	ENSG00000188763	FZD9	7	73433778	Susceptibility.M1.MAF_0.1.perc	reference	0	0.8936	-0.4449816	0.4078819	0.2753	0	-?----	23057	4	0	570615	155	0	159	0.2717475624283011
Severe	ENSG00000180638	SLC47A2	17	19678288	Severe.M1.MAF_1.perc	reference	0	0.9306	0.4807846	0.4406775	0.2753	0	?+-+--	4431	11	0	568832	916	1	929	0.526390965148064
Hospitalized	ENSG00000187189	TSPYL4	6	116249964	Hospitalized.M1.MAF_1.perc	reference	0	0.5874	0.5768031	0.5287331	0.2753	0	?++---	8857	7	0	566673	308	0	315	0.4278840093203682
Susceptibility	ENSG00000156150	ALX3	1	110059870	Susceptibility.M1.MAF_1.perc	reference	0	0.9988	-0.6213914	0.569646	0.2753	0	??---?	22275	3	0	548312	72	0	75	0.18563552979925968
Susceptibility	ENSG00000188763	FZD9	7	73433778	Susceptibility.M1.MAF_1.perc	reference	0	0.8936	-0.4449816	0.4078819	0.2753	0	-?----	23057	4	0	570615	155	0	159	0.2717475624283011
Severe	ENSG00000154027	AK5	1	77282019	Severe.M3.MAF_0.1.perc	reference	0	0.4886	0.5746201	0.5267674	0.2753	0	?++?--	3685	4	0	566551	517	0	521	0.5689576372552322
Severe	ENSG00000130811	EIF3G	19	10115014	Severe.M3.MAF_0.1.perc	reference	0	0.9994	-0.7986826	0.732178	0.2753	0	?---?-	3272	2	0	552445	297	0	299	0.4805698534661098
Hospitalized	ENSG00000117533	VAMP4	1	171700160	Hospitalized.M3.MAF_0.1.perc	reference	0	0.9857	0.4949616	0.4537453	0.2753	0	?+-++-	8828	12	0	562946	400	0	412	0.2706036537050379
Hospitalized	ENSG00000148308	GTF3C5	9	133030675	Hospitalized.M3.MAF_0.1.perc	reference	0	0.6918	0.2046038	0.1875423	0.2753	0	?++---	11580	45	0	582238	2439	0	2484	0.8042873163056855
Susceptibility	ENSG00000160075	SSU72	1	1541673	Susceptibility.M3.MAF_0.1.perc	reference	0	0.8987	-0.3089974	0.2832518	0.2753	0	-?--?-	22669	10	0	533335	299	0	309	0.3027394594386197
Susceptibility	ENSG00000143375	CGN	1	151510510	Susceptibility.M3.MAF_0.1.perc	reference	0	0.7121	0.081175	0.0744085	0.2753	0	-++-++	27803	212	1	596158	4329	4	4551	0.8559558504242069
Susceptibility	ENSG00000144115	THNSL2	2	88170295	Susceptibility.M3.MAF_0.1.perc	reference	0	0.8449	0.1621867	0.148668	0.2753	0	+?++--	25380	60	0	588656	1198	1	1260	0.6248943397853242
Severe	ENSG00000154027	AK5	1	77282019	Severe.M3.MAF_1.perc	reference	0	0.4886	0.5746201	0.5267674	0.2753	0	?++?--	3685	4	0	566551	517	0	521	0.5689576372552322
Severe	ENSG00000163681	SLMAP	3	57755450	Severe.M3.MAF_1.perc	reference	0	0.6976	-0.3055434	0.2800585	0.2753	0	?-+-?-	4202	15	0	566555	3556	5	3581	0.17433153322415557
Severe	ENSG00000145016	RUBCN	3	197668867	Severe.M3.MAF_1.perc	reference	0	0.9094	-0.1648105	0.1510765	0.2753	0	---+--	4914	48	0	529227	7103	5	7161	0.9314568200270916
Severe	ENSG00000130811	EIF3G	19	10115014	Severe.M3.MAF_1.perc	reference	0	0.9994	-0.7986826	0.732178	0.2753	0	?---?-	3272	2	0	552445	297	0	299	0.4805698534661098
Susceptibility	ENSG00000160075	SSU72	1	1541673	Susceptibility.M3.MAF_1.perc	reference	0	0.8987	-0.3089974	0.2832518	0.2753	0	-?--?-	22669	10	0	533335	299	0	309	0.3027394594386197
Susceptibility	ENSG00000140557	ST8SIA2	15	92393881	Susceptibility.M3.MAF_1.perc	reference	62.6	0.03009	0.4005962	0.3672145	0.2753	0.3509274	-?-+++	24378	103	0	573322	2448	0	2551	0.6980023771543148
Severe	ENSG00000118491	ZC2HC1B	6	143864436	Severe.M4.MAF_0.1.perc	reference	0	0.8846	0.3726303	0.3416016	0.2753	0	-++---	4587	16	0	567058	1199	0	1215	0.6408418284966042
Severe	ENSG00000003147	ICA1	7	8113184	Severe.M4.MAF_0.1.perc	reference	0	0.8601	0.2634833	0.2415383	0.2753	0	?+-+?+	4414	29	0	568292	3026	1	3057	0.40624733319362655
Severe	ENSG00000167283	ATP5MG	11	118401606	Severe.M4.MAF_0.1.perc	reference	0	0.8179	-0.5596934	0.5130345	0.2753	0	?-+?--	4365	4	0	566570	457	1	463	0.47045701390953365
Severe	ENSG00000080572	DNAAF6	23	107206611	Severe.M4.MAF_0.1.perc	reference	0	0.9982	-0.6806173	0.6238713	0.2753	0	?--??-	3627	1	0	520110	62	40	143	0.5792476906347306
Hospitalized	ENSG00000177186	OR2M7	1	248323630	Hospitalized.M4.MAF_0.1.perc	reference	0	0.5384	-0.2175923	0.1994614	0.2753	0	?---+-	10702	33	0	567088	2157	2	2194	0.4629705055991299
Hospitalized	ENSG00000132394	EEFSEC	3	128153481	Hospitalized.M4.MAF_0.1.perc	reference	27.1	0.2406	-0.3157572	0.2894144	0.2753	0.1231513	?-----	12034	91	0	571426	5616	5	5717	0.8111150887109999
Hospitalized	ENSG00000085511	MAP3K4	6	160991727	Hospitalized.M4.MAF_0.1.perc	reference	0	0.975	0.1221238	0.1119402	0.2753	0	?++++-	12124	136	0	583311	6561	2	6701	0.766791063766046
Susceptibility	ENSG00000150625	GPM6A	4	175632934	Susceptibility.M4.MAF_0.1.perc	reference	28.7	0.2305	0.4286795	0.3929702	0.2753	0.2380216	+?-+-+	24438	37	0	584312	754	0	791	0.40072136397164587
Susceptibility	ENSG00000137815	RTF1	15	41408408	Susceptibility.M4.MAF_0.1.perc	reference	0	0.458	-0.1135433	0.1040878	0.2753	0	-+-+--	26727	93	0	592440	2567	0	2660	0.6586781543099587
Susceptibility	ENSG00000158526	TSR2	23	54440404	Susceptibility.M4.MAF_0.1.perc	reference	0	0.9783	0.4004085	0.367033	0.2753	0	-?+---	20479	4	3	515448	67	32	141	0.1263568963703873
Severe	ENSG00000146005	PSD2	5	139795808	Severe.M4.MAF_1.perc	reference	0	0.8265	-0.1147492	0.1051858	0.2753	0	---++-	4906	107	0	570620	12768	15	12905	0.4169452350655739
Hospitalized	ENSG00000159352	PSMD4	1	151254709	Hospitalized.M4.MAF_1.perc	reference	0	0.7534	0.2243341	0.2056468	0.2753	0	?+-+++	11097	43	0	577926	1980	0	2023	0.452397507199052
Hospitalized	ENSG00000163319	MRPS18C	4	83455932	Hospitalized.M4.MAF_1.perc	reference	71.7	0.006887	0.7791187	0.7141675	0.2753	1.4567604	?-++-+	11651	29	0	582330	1663	0	1692	0.23782101811204434
Hospitalized	ENSG00000048052	HDAC9	7	18086949	Hospitalized.M4.MAF_1.perc	reference	0	0.7655	-0.1353272	0.1240347	0.2753	0	+--++-	12137	95	0	588040	5044	2	5143	0.39084816586654836
Hospitalized	ENSG00000196224	KRTAP5-3	11	1607565	Hospitalized.M4.MAF_1.perc	reference	0	0.5599	0.0988999	0.0906505	0.2753	0	?+++-+	10448	191	1	570366	10073	20	10306	0.6939724880864078
Hospitalized	ENSG00000148935	GAS2	11	22625509	Hospitalized.M4.MAF_1.perc	reference	0	0.4372	-0.1675087	0.1535552	0.2753	0	?-+---	11425	56	0	567146	3569	3	3631	0.7104748295098939
Hospitalized	ENSG00000147202	DIAPH2	23	96684663	Hospitalized.M4.MAF_1.perc	reference	52.5	0.0772	0.5936609	0.5441559	0.2753	0.6882576	?--+++	10402	41	15	526518	2035	1046	4198	0.5056087508213218
Susceptibility	ENSG00000163827	LRRC2	3	46515385	Susceptibility.M4.MAF_1.perc	reference	0	0.8002	0.1100729	0.1008977	0.2753	0	+?++--	26646	122	0	590246	2443	3	2571	0.9933368444309606
Susceptibility	ENSG00000241258	CRCP	7	66114604	Susceptibility.M4.MAF_1.perc	reference	57.9	0.04963	0.6064515	0.5559473	0.2753	0.7602247	-?++++	24353	96	0	574155	1739	1	1837	0.3764535760053037
Susceptibility	ENSG00000106410	NOBOX	7	144397240	Susceptibility.M4.MAF_1.perc	reference	0	0.4242	-0.0579276	0.0530977	0.2753	0	-+--++	27803	399	0	596160	9961	16	10392	0.34776405795455245
Susceptibility	ENSG00000158526	TSR2	23	54440404	Susceptibility.M4.MAF_1.perc	reference	0	0.9783	0.4004085	0.367033	0.2753	0	-?+---	20479	4	3	515448	67	32	141	0.1263568963703873
Hospitalized	ENSG00000143751	SDE2	1	225982702	Hospitalized.M1.MAF_0.1.perc	reference	0	0.9615	0.5007345	0.4590529	0.2754	0	?+----	9197	8	0	579472	413	0	421	0.5886360101903789
Severe	ENSG00000197372	ZNF675	19	23525631	Severe.M1.MAF_1.perc	reference	29	0.2382	0.811277	0.7438114	0.2754	0.709061	?-+?+-	4054	8	0	566614	952	0	960	0.3945116703315505
Hospitalized	ENSG00000143751	SDE2	1	225982702	Hospitalized.M1.MAF_1.perc	reference	0	0.9615	0.5007345	0.4590529	0.2754	0	?+----	9197	8	0	579472	413	0	421	0.5886360101903789
Severe	ENSG00000115568	ZNF142	2	218633329	Severe.M3.MAF_0.1.perc	reference	0	0.9032	-0.2180164	0.1998911	0.2754	0	+-+---	4950	36	0	570572	4428	7	4478	0.8237473625331854
Severe	ENSG00000121270	ABCC11	16	48165773	Severe.M3.MAF_0.1.perc	reference	0	0.5719	-0.2314732	0.2122158	0.2754	0	+---++	4759	28	1	569982	3013	0	3043	0.7249006962523038
Hospitalized	ENSG00000163322	ABRAXAS1	4	83459517	Hospitalized.M3.MAF_0.1.perc	reference	0	0.899	-0.3859714	0.3538691	0.2754	0	?-----	11256	13	0	569638	664	0	677	0.6563905120285076
Hospitalized	ENSG00000236699	ARHGEF38	4	105552620	Hospitalized.M3.MAF_0.1.perc	reference	0	0.8671	0.2689112	0.2465547	0.2754	0	?+--+-	11987	37	0	583215	755	1	794	0.3350958871754067
Susceptibility	ENSG00000158042	MRPL17	11	6680385	Susceptibility.M3.MAF_0.1.perc	reference	0	0.8921	-0.2315094	0.2122469	0.2754	0	+?----	25216	20	0	589808	577	0	597	0.65644148379901
Susceptibility	ENSG00000149273	RPS3	11	75399515	Susceptibility.M3.MAF_0.1.perc	reference	0	0.9839	0.7306209	0.6698433	0.2754	0	??+-+-	20290	5	0	512417	51	0	56	0.4009412915054165
Susceptibility	ENSG00000179335	CLK3	15	74598500	Susceptibility.M3.MAF_0.1.perc	reference	4.9	0.3788	0.2042578	0.1872605	0.2754	0.0208385	-?+--+	25173	64	0	587920	1349	1	1415	0.35496626861289404
Hospitalized	ENSG00000188848	BEND4	4	42110853	Hospitalized.M3.MAF_1.perc	reference	0	0.4755	0.2844134	0.2607756	0.2754	0	?++-++	10660	22	0	565751	1187	0	1209	0.779931172592993
Susceptibility	ENSG00000124875	CXCL6	4	73836640	Susceptibility.M3.MAF_1.perc	reference	0	0.7035	-0.2742686	0.2514767	0.2754	0	+-----	24920	15	0	578691	348	0	363	0.1270572409927678
Susceptibility	ENSG00000149273	RPS3	11	75399515	Susceptibility.M3.MAF_1.perc	reference	0	0.9839	0.7306209	0.6698433	0.2754	0	??+-+-	20290	5	0	512417	51	0	56	0.4009412915054165
Susceptibility	ENSG00000132801	ZSWIM3	20	45857614	Susceptibility.M3.MAF_1.perc	reference	0	0.7683	-0.2203424	0.2020242	0.2754	0	-?----	23582	26	0	586365	643	0	669	0.3598458852990545
Severe	ENSG00000153002	CPB1	3	148791102	Severe.M4.MAF_0.1.perc	reference	0	0.5211	-0.2473441	0.2267928	0.2754	0	+-+---	4906	20	0	570618	3515	4	3543	0.8957066460262255
Severe	ENSG00000008277	ADAM22	7	87934143	Severe.M4.MAF_0.1.perc	reference	0	0.879	-0.1953373	0.1791051	0.2754	0	+-+-+-	4906	37	0	570620	5151	1	5190	0.5664201615584195
Severe	ENSG00000121716	PILRB	7	100352176	Severe.M4.MAF_0.1.perc	reference	45	0.1054	0.7930458	0.7271475	0.2754	1.2020333	-+--++	4845	16	0	570446	2216	1	2234	0.021317287472386627
Severe	ENSG00000158813	EDA	23	69616067	Severe.M4.MAF_0.1.perc	reference	0	0.9931	-0.494532	0.4534269	0.2754	0	---??-	3918	1	2	521340	175	89	358	0.7295717529410919
Hospitalized	ENSG00000110514	MADD	11	47269161	Hospitalized.M4.MAF_0.1.perc	reference	63.8	0.01689	0.3029171	0.2777158	0.2754	0.227703	--++++	12184	236	1	588228	13671	5	13919	0.3279210549646095
Hospitalized	ENSG00000229833	PET100	19	7629793	Hospitalized.M4.MAF_0.1.perc	reference	0	0.4229	-0.4385333	0.4020637	0.2754	0	?---+-	8129	6	0	468709	380	0	386	0.6198191252360306
Severe	ENSG00000258873	DUXA	19	57154021	Severe.M4.MAF_1.perc	reference	0	0.7976	-0.1691882	0.1551067	0.2754	0	---?--	4830	53	0	569595	7549	23	7648	0.47278415507915184
Hospitalized	ENSG00000163501	IHH	2	219054424	Hospitalized.M4.MAF_1.perc	reference	45.6	0.1014	-0.4030095	0.3695012	0.2754	0.279873	-+-+--	10632	86	1	569848	4136	6	4236	0.5489436858140856
Hospitalized	ENSG00000161682	FAM171A2	17	44353215	Hospitalized.M4.MAF_1.perc	reference	0	0.8112	0.1166248	0.1069229	0.2754	0	?+--++	11603	121	0	581421	6782	9	6921	0.6671846139151016
Susceptibility	ENSG00000159173	TNNI1	1	201403768	Susceptibility.M4.MAF_1.perc	reference	59.5	0.04247	0.2773175	0.2542418	0.2754	0.154686	+?-++-	24879	152	0	585305	3381	4	3541	0.39459413325918463
Susceptibility	ENSG00000163734	CXCL3	4	74036589	Susceptibility.M4.MAF_1.perc	reference	0	0.904	-0.2376315	0.2178534	0.2754	0	-?-+--	24458	19	0	585231	523	0	542	0.29077294064443915
Severe	ENSG00000139668	WDFY2	13	51584455	Severe.M1.MAF_0.1.perc	reference	0	0.9999	-1.1904618	1.0917392	0.2755	0	?-----	2383	0	0	564288	103	1	105	0.08387486777703236
Hospitalized	ENSG00000180902	D2HGDH	2	241734602	Hospitalized.M1.MAF_0.1.perc	reference	0	0.5651	0.6784001	0.6221684	0.2755	0	?+----	6961	4	0	564544	145	0	149	0.5688794638704658
Susceptibility	ENSG00000126653	NSRP1	17	30115521	Susceptibility.M1.MAF_0.1.perc	reference	0	0.5058	0.2991374	0.2743412	0.2755	0	-?+--+	26335	17	0	587830	319	0	336	0.09894333929031952
Susceptibility	ENSG00000130518	IQCN	19	18257097	Susceptibility.M1.MAF_0.1.perc	reference	0	0.7093	-0.1682499	0.1543048	0.2755	0	+?---+	25296	44	0	580218	1024	1	1070	0.5087005890207409
Severe	ENSG00000139668	WDFY2	13	51584455	Severe.M1.MAF_1.perc	reference	0	0.9999	-1.1904618	1.0917392	0.2755	0	?-----	2383	0	0	564288	103	1	105	0.08387486777703236
Hospitalized	ENSG00000180902	D2HGDH	2	241734602	Hospitalized.M1.MAF_1.perc	reference	0	0.5651	0.6784001	0.6221684	0.2755	0	?+----	6961	4	0	564544	145	0	149	0.5688794638704658
Susceptibility	ENSG00000134077	THUMPD3	3	9362971	Susceptibility.M1.MAF_1.perc	reference	7.8	0.362	-0.3098131	0.284102	0.2755	0.0655397	-?-+--	26697	30	0	590238	779	1	811	0.49758846582803273
Severe	ENSG00000136305	CIDEB	14	24305096	Severe.M3.MAF_0.1.perc	reference	0	0.7126	-0.4986536	0.457237	0.2755	0	?-+?--	3685	5	0	566551	905	0	910	0.039267977261885606
Severe	ENSG00000166734	GOLM2	15	44288719	Severe.M3.MAF_0.1.perc	reference	0	0.9673	0.5692356	0.5219678	0.2755	0	?+-?--	2169	5	0	561012	810	0	815	0.658869943893028
Susceptibility	ENSG00000135018	UBQLN1	9	83659968	Susceptibility.M3.MAF_0.1.perc	reference	0	0.5346	0.2628897	0.2410628	0.2755	0	+?+--+	24380	25	0	576963	432	0	457	0.10541767639841623
Susceptibility	ENSG00000119547	ONECUT2	18	57435374	Susceptibility.M3.MAF_0.1.perc	reference	0	0.7239	0.3969851	0.3640338	0.2755	0	-?++--	24395	13	0	572424	160	0	173	0.40853436309695257
Susceptibility	ENSG00000077097	TOP2B	3	25597905	Susceptibility.M3.MAF_1.perc	reference	0	0.9218	0.0751067	0.068872	0.2755	0	-?+-++	26648	251	0	590038	5595	1	5848	0.7387951217895327
Susceptibility	ENSG00000221933	OR2A25	7	144069811	Susceptibility.M3.MAF_1.perc	reference	0	0.9302	-0.3811297	0.3494877	0.2755	0	-?--++	24699	9	0	576121	146	0	155	0.3140509760784637
Susceptibility	ENSG00000206073	SERPINB4	18	63637259	Susceptibility.M3.MAF_1.perc	reference	23.3	0.2659	0.206685	0.1895263	0.2755	0.0457255	-?-+-+	25936	110	0	591617	2144	3	2260	0.6176926194950847
Susceptibility	ENSG00000105085	MED26	19	16574907	Susceptibility.M3.MAF_1.perc	reference	56.1	0.05829	0.3555507	0.3260733	0.2755	0.2515532	+?+++-	27175	106	0	591500	1834	1	1942	0.45296873754306805
Hospitalized	ENSG00000229937	PRPS1L1	7	18026770	Hospitalized.M4.MAF_0.1.perc	reference	0	0.9909	0.4790162	0.439296	0.2755	0	-++--?	5503	26	0	53576	207	0	233	0.053471639311086776
Susceptibility	ENSG00000114503	NCBP2	3	196935402	Susceptibility.M4.MAF_0.1.perc	reference	0	0.9014	0.2092272	0.191852	0.2755	0	-?+--?	24993	36	0	544876	658	0	694	0.2484412621281107
Susceptibility	ENSG00000108639	SYNGR2	17	78168581	Susceptibility.M4.MAF_0.1.perc	reference	0	0.4793	0.1022792	0.0937918	0.2755	0	-++-+-	27162	139	0	593580	2989	0	3128	0.2813094620732898
Severe	ENSG00000164506	STXBP5	6	147204425	Severe.M4.MAF_1.perc	reference	0	0.9229	-0.1322504	0.1212876	0.2755	0	---+--	4883	85	0	570490	11549	15	11664	0.7227043655994188
Hospitalized	ENSG00000024862	CCDC28A	6	138773769	Hospitalized.M4.MAF_1.perc	reference	65.3	0.01328	0.3979239	0.3648705	0.2755	0.3995806	-+++-+	12025	81	0	588033	2738	3	2825	0.6803684569567323
Hospitalized	ENSG00000136273	HUS1	7	47963288	Hospitalized.M4.MAF_1.perc	reference	0	0.6459	-0.1241391	0.1138291	0.2755	0	?-++-+	11923	98	0	583105	6979	17	7111	0.18783539737290778
Susceptibility	ENSG00000114503	NCBP2	3	196935402	Susceptibility.M4.MAF_1.perc	reference	0	0.9014	0.2092272	0.191852	0.2755	0	-?+--?	24993	36	0	544876	658	0	694	0.2484412621281107
Susceptibility	ENSG00000002726	AOC1	7	150824627	Susceptibility.M4.MAF_1.perc	reference	0	0.5598	-0.0661448	0.0606566	0.2755	0	+----+	27803	329	1	596158	6899	27	7284	0.5131531611509942
Severe	ENSG00000100603	SNW1	14	77717599	Severe.M1.MAF_0.1.perc	reference	0	0.9029	1.8434782	1.6908407	0.2756	0	?+-+?-	1873	2	0	559074	75	1	79	0.8689177862359141
Hospitalized	ENSG00000079335	CDC14A	1	100345001	Hospitalized.M1.MAF_0.1.perc	reference	0	0.5256	0.5524209	0.506654	0.2756	0	?++---	9917	10	0	562486	283	0	293	0.42483145075174095
Hospitalized	ENSG00000153165	RGPD3	2	106391290	Hospitalized.M1.MAF_0.1.perc	reference	52.3	0.07862	0.5646813	0.5179277	0.2756	0.6374155	?+-+++	9708	30	0	580972	1483	3	1519	0.30467675561831453
Hospitalized	ENSG00000105173	CCNE1	19	29811991	Hospitalized.M1.MAF_0.1.perc	reference	0	1	-1.1347232	1.0406966	0.2756	0	?---?-	7027	1	0	565041	58	0	59	0.17665760212736947
Susceptibility	ENSG00000100109	TFIP11	22	26491225	Susceptibility.M1.MAF_0.1.perc	reference	70.6	0.008633	0.9331325	0.855945	0.2756	1.9988355	+?-+-+	25467	29	0	586905	515	0	544	0.2582394677860767
Severe	ENSG00000100603	SNW1	14	77717599	Severe.M1.MAF_1.perc	reference	0	0.9029	1.8434782	1.6908407	0.2756	0	?+-+?-	1873	2	0	559074	75	1	79	0.8689177862359141
Hospitalized	ENSG00000079335	CDC14A	1	100345001	Hospitalized.M1.MAF_1.perc	reference	0	0.5256	0.5524209	0.506654	0.2756	0	?++---	9917	10	0	562486	283	0	293	0.42483145075174095
Hospitalized	ENSG00000105173	CCNE1	19	29811991	Hospitalized.M1.MAF_1.perc	reference	0	1	-1.1347232	1.0406966	0.2756	0	?---?-	7027	1	0	565041	58	0	59	0.17665760212736947
Susceptibility	ENSG00000146005	PSD2	5	139795808	Susceptibility.M1.MAF_1.perc	reference	0	0.9413	-0.20911	0.1917912	0.2756	0	-?-+-?	24834	26	0	583155	734	1	762	0.40874980356217117
Susceptibility	ENSG00000160404	TOR2A	9	127731524	Susceptibility.M1.MAF_1.perc	reference	0	0.4756	0.2295486	0.2105307	0.2756	0	-?++--	25440	30	0	587003	548	0	578	0.5547479599675222
Susceptibility	ENSG00000100109	TFIP11	22	26491225	Susceptibility.M1.MAF_1.perc	reference	70.6	0.008633	0.9331325	0.855945	0.2756	1.9988355	+?-+-+	25467	29	0	586905	515	0	544	0.2582394677860767
Severe	ENSG00000188163	FAM166A	9	137243584	Severe.M3.MAF_0.1.perc	reference	0	0.9893	-0.42166	0.3867169	0.2756	0	--+---	4895	6	0	570285	1245	2	1255	0.2655530810121042
Hospitalized	ENSG00000213822	CEACAM18	19	51478622	Hospitalized.M3.MAF_0.1.perc	reference	0	0.9957	-0.4687186	0.4299107	0.2756	0	?-----	10086	6	0	577169	445	0	451	0.6805072569228253
Severe	ENSG00000089916	GPATCH2L	14	76151916	Severe.M3.MAF_1.perc	reference	0	0.9976	-0.6076606	0.557373	0.2756	0	?-----	3753	3	0	564589	592	0	595	0.4299802389555802
Hospitalized	ENSG00000143816	WNT9A	1	227918656	Hospitalized.M3.MAF_1.perc	reference	0	0.6379	0.2002001	0.1836293	0.2756	0	?+--?-	10080	40	0	563771	2711	6	2763	0.08679967660601862
Susceptibility	ENSG00000164062	APEH	3	49674014	Susceptibility.M3.MAF_1.perc	reference	0	0.4161	-0.1463996	0.1342783	0.2756	0	-?-+--	26955	59	0	591177	1396	2	1459	0.5500191933119237
Hospitalized	ENSG00000116670	MAD2L2	1	11674480	Hospitalized.M4.MAF_0.1.perc	reference	0	0.9465	-0.3362332	0.3084026	0.2756	0	?---?-	9897	16	0	575470	812	0	828	0.20685381794535687
Severe	ENSG00000141655	TNFRSF11A	18	62325287	Severe.M4.MAF_1.perc	reference	22.5	0.2647	0.3955384	0.3627889	0.2756	0.1861853	+-+-++	4828	36	0	568022	4777	4	4821	0.5368913843814505
Hospitalized	ENSG00000115226	FNDC4	2	27491883	Hospitalized.M4.MAF_1.perc	reference	0	0.9146	-0.2352206	0.2157516	0.2756	0	---+?-	11235	30	0	583313	1614	1	1646	0.9657448796146693
Hospitalized	ENSG00000134909	ARHGAP32	11	128965060	Hospitalized.M4.MAF_1.perc	reference	0	0.6591	0.0700699	0.0642665	0.2756	0	?++++-	12124	399	0	583311	20572	25	21021	0.4528612543734713
Hospitalized	ENSG00000167766	ZNF83	19	52594060	Hospitalized.M4.MAF_1.perc	reference	0	0.5793	-0.0981648	0.0900377	0.2756	0	?----+	12031	169	0	582939	10482	17	10685	0.82650821581756
Susceptibility	ENSG00000163393	SLC22A15	1	115976513	Susceptibility.M4.MAF_1.perc	reference	37.4	0.1568	-0.170766	0.1566206	0.2756	0.0472488	+-+---	27803	151	1	596161	3215	2	3372	0.9775461986715386
Susceptibility	ENSG00000076242	MLH1	3	36993350	Susceptibility.M4.MAF_1.perc	reference	17.8	0.2979	0.1014625	0.0930629	0.2756	0.0118321	-+++-+	28017	758	0	596178	16447	24	17253	0.26482040617596225
Susceptibility	ENSG00000178031	ADAMTSL1	9	17906563	Susceptibility.M4.MAF_1.perc	reference	39.6	0.1575	-0.0806431	0.0739705	0.2756	0.0095861	+?----	27268	1083	1	591872	25705	26	26842	0.6999199162798504
Severe	ENSG00000136235	GPNMB	7	23235967	Severe.M1.MAF_0.1.perc	reference	44.3	0.1267	0.7285637	0.6683458	0.2757	0.8727651	?++-+-	4310	10	0	567823	1560	1	1572	0.27700078799495553
Severe	ENSG00000120162	MOB3B	9	27325209	Severe.M1.MAF_0.1.perc	reference	0	0.8985	1.9211798	1.7623651	0.2757	0	?+-???	1621	0	0	538268	34	0	34	0.30811056186319274
Hospitalized	ENSG00000109132	PHOX2B	4	41744082	Hospitalized.M1.MAF_0.1.perc	reference	0	0.9897	-0.7021585	0.6441478	0.2757	0	?--?--	6034	1	0	559191	158	0	159	0.4622325875422587
Hospitalized	ENSG00000113448	PDE4D	5	58969038	Hospitalized.M1.MAF_0.1.perc	reference	0	0.9815	-0.6738078	0.618162	0.2757	0	?---?-	7646	2	0	562943	226	0	228	0.1467191886615618
Hospitalized	ENSG00000101888	NXT2	23	109535781	Hospitalized.M1.MAF_0.1.perc	reference	0	0.9611	-1.2769544	1.1713805	0.2757	0	?--?-?	6314	0	0	511490	5	5	15	0.5396021462214953
Severe	ENSG00000120162	MOB3B	9	27325209	Severe.M1.MAF_1.perc	reference	0	0.8985	1.9211798	1.7623651	0.2757	0	?+-???	1621	0	0	538268	34	0	34	0.30811056186319274
Severe	ENSG00000100997	ABHD12	20	25294742	Severe.M1.MAF_1.perc	reference	0	0.6485	-0.6803413	0.6241211	0.2757	0	--+---	2844	2	0	565205	358	0	360	0.5258654214607792
Hospitalized	ENSG00000109132	PHOX2B	4	41744082	Hospitalized.M1.MAF_1.perc	reference	0	0.9897	-0.7021585	0.6441478	0.2757	0	?--?--	6034	1	0	559191	158	0	159	0.4622325875422587
Hospitalized	ENSG00000101888	NXT2	23	109535781	Hospitalized.M1.MAF_1.perc	reference	0	0.9611	-1.2769544	1.1713805	0.2757	0	?--?-?	6314	0	0	511490	5	5	15	0.5396021462214953
Susceptibility	ENSG00000155761	SPAG17	1	117953590	Susceptibility.M1.MAF_1.perc	reference	0	0.5712	-0.1579776	0.1449358	0.2757	0	+?----	26085	52	0	591162	1245	1	1299	0.5977422367230105
Severe	ENSG00000143595	AQP10	1	154321090	Severe.M3.MAF_0.1.perc	reference	0	0.9421	0.6525652	0.5986553	0.2757	0	?++---	3510	4	0	562992	431	0	435	0.5414614853160565
Severe	ENSG00000144306	SCRN3	2	174395730	Severe.M3.MAF_0.1.perc	reference	0	0.5139	-0.3214372	0.2949002	0.2757	0	?-+---	4490	11	1	569560	2203	0	2216	0.33446472405815597
Severe	ENSG00000173545	ZNF622	5	16451519	Severe.M3.MAF_0.1.perc	reference	0	0.8819	0.5015774	0.4601425	0.2757	0	?+--?-	3807	9	0	561574	803	0	812	0.6966986085537199
Severe	ENSG00000160563	MED27	9	131852928	Severe.M3.MAF_0.1.perc	reference	0	0.7466	-0.5086419	0.4666665	0.2757	0	?-+?--	2252	1	0	563373	772	0	773	0.6704243616952826
Severe	ENSG00000135119	RNFT2	12	116738178	Severe.M3.MAF_0.1.perc	reference	33.5	0.1849	0.9375762	0.8601536	0.2757	1.364164	--+-+-	4402	5	0	565427	498	0	503	0.11665299234628725
Severe	ENSG00000101138	CSTF1	20	56392371	Severe.M3.MAF_0.1.perc	reference	0	0.981	-0.9037566	0.8291923	0.2757	0	----?-	2314	0	0	549362	223	0	223	0.4444621057259178
Susceptibility	ENSG00000164061	BSN	3	49554477	Susceptibility.M3.MAF_0.1.perc	reference	0	0.8221	-0.062711	0.0575287	0.2757	0	---+--	27803	340	0	596161	7672	2	8016	0.7169456625654184
Susceptibility	ENSG00000134760	DSG1	18	31318160	Susceptibility.M3.MAF_0.1.perc	reference	0	0.4296	0.1217634	0.1116998	0.2757	0	-?++--	26265	106	0	579579	2026	2	2136	0.5948719535574569
Severe	ENSG00000143603	KCNN3	1	154697455	Severe.M3.MAF_1.perc	reference	0	0.9585	0.1287361	0.118108	0.2757	0	?++-+-	4304	28	27	569068	1859	104	2149	0.9052492595269495
Hospitalized	ENSG00000174032	SLC25A30	13	45393316	Hospitalized.M3.MAF_1.perc	reference	0	0.455	-0.313058	0.2871926	0.2757	0	?---+-	11792	19	0	568848	866	0	885	0.10076764326811247
Hospitalized	ENSG00000074660	SCARF1	17	1633858	Hospitalized.M3.MAF_1.perc	reference	0	0.6231	0.2105285	0.1931451	0.2757	0	?+---+	11828	47	0	583024	2182	0	2229	0.37068759916605615
Hospitalized	ENSG00000182327	GLTPD2	17	4788964	Hospitalized.M3.MAF_1.perc	reference	0	0.9052	-0.2364751	0.2169604	0.2757	0	?-+-++	9842	32	0	566721	1588	3	1626	0.15071342392054027
Hospitalized	ENSG00000160161	CILP2	19	19538248	Hospitalized.M3.MAF_1.perc	reference	0	0.6993	-0.1619863	0.1485982	0.2757	0	?---++	11794	66	0	582434	3683	4	3757	0.6909947537585511
Susceptibility	ENSG00000081019	RSBN1	1	113761832	Susceptibility.M3.MAF_1.perc	reference	63.1	0.02855	0.3703775	0.339768	0.2757	0.2879885	+?-+-+	25065	139	1	577444	3424	2	3569	0.3213966047269512
Susceptibility	ENSG00000163933	RFT1	3	53088483	Susceptibility.M3.MAF_1.perc	reference	14.4	0.3228	-0.1397605	0.1282192	0.2757	0.0160266	+?---+	27028	138	0	591485	3558	3	3702	0.9862716668853407
Hospitalized	ENSG00000197312	DDI2	1	15617458	Hospitalized.M4.MAF_0.1.perc	reference	0	0.8937	-0.2352583	0.2158402	0.2757	0	?-----	11340	21	1	567770	1694	0	1717	0.6251694585577866
Hospitalized	ENSG00000164073	MFSD8	4	127917799	Hospitalized.M4.MAF_0.1.perc	reference	0	0.9048	0.1974936	0.181177	0.2757	0	?++++-	11418	55	1	580829	2424	0	2481	0.26355265081758167
Hospitalized	ENSG00000196781	TLE1	9	81583683	Hospitalized.M4.MAF_0.1.perc	reference	0	0.9219	-0.1431537	0.131321	0.2757	0	?--+++	11374	76	0	579037	5090	2	5170	0.8782851835827696
Susceptibility	ENSG00000164209	SLC25A46	5	110738136	Susceptibility.M4.MAF_0.1.perc	reference	0	0.83	0.1121097	0.1028602	0.2757	0	+?+++-	25454	118	0	576943	2472	3	2596	0.40235273839540875
Susceptibility	ENSG00000165046	LETM2	8	38386207	Susceptibility.M4.MAF_0.1.perc	reference	0	0.5893	0.1063938	0.0975978	0.2757	0	-?+--+	26531	127	0	589783	2574	1	2703	0.5284231299264706
Susceptibility	ENSG00000134138	MEIS2	15	36889204	Susceptibility.M4.MAF_0.1.perc	reference	0	0.9302	-0.13513820000000001	0.1239703	0.2757	0	-?----	26226	62	0	586724	1699	1	1763	0.9078933884439728
Severe	ENSG00000174059	CD34	1	207880972	Severe.M4.MAF_1.perc	reference	0	0.9209	-0.2034652	0.1866657	0.2757	0	?--++-	4675	31	0	570238	3898	3	3935	0.7076341737890306
Severe	ENSG00000186010	NDUFA13	19	19515736	Severe.M4.MAF_1.perc	reference	0	0.5016	0.3795711	0.3482219	0.2757	0	-++--+	4659	16	0	568594	1300	1	1318	0.11790755076037271
Hospitalized	ENSG00000168710	AHCYL1	1	109984765	Hospitalized.M4.MAF_1.perc	reference	0	0.9974	0.223421	0.2049869	0.2757	0	?++--+	11487	39	0	581413	1868	3	1913	0.22142489012741431
Hospitalized	ENSG00000222014	RAB6C	2	129979666	Hospitalized.M4.MAF_1.perc	reference	0	0.8725	-0.1224916	0.1123804	0.2757	0	-----+	10055	96	0	573668	6930	21	7068	0.900817268183869
Hospitalized	ENSG00000140678	ITGAX	16	31355134	Hospitalized.M4.MAF_1.perc	reference	0	0.5346	-0.0734315	0.0673663	0.2757	0	?---++	12124	280	2	583311	19404	23	19734	0.6412869799930915
Hospitalized	ENSG00000147081	AKAP4	23	50190777	Hospitalized.M4.MAF_1.perc	reference	0	0.4068	0.2170337	0.1991131	0.2757	0	?+-+++	10633	19	14	525628	592	254	1147	0.6146211095046998
Susceptibility	ENSG00000115540	MOB4	2	197515571	Susceptibility.M4.MAF_1.perc	reference	72.2	0.006218	0.9898357	0.908118	0.2757	2.4539906	+?--+-	25230	19	0	586206	558	0	577	0.4480610159382091
Severe	ENSG00000269713	NBPF9	1	149054027	Severe.M1.MAF_0.1.perc	reference	0	0.3966	0.3933433	0.3609162	0.2758	0	?++?-+	4496	14	0	569087	524	3	544	0.28816225501283455
Severe	ENSG00000279012	OR51B2	11	5323359	Severe.M1.MAF_0.1.perc	reference	0	0.8329	2.0021625	1.837134	0.2758	0	?-+?-?	332	0	0	43293	14	0	14	0.10999904033403478
Hospitalized	ENSG00000178860	MSC	8	71841560	Hospitalized.M1.MAF_0.1.perc	reference	0	0.9485	-0.7166247	0.657637	0.2758	0	?---?-	7483	2	0	564374	184	0	186	0.5969499534022129
Hospitalized	ENSG00000136098	NEK3	13	52132639	Hospitalized.M1.MAF_0.1.perc	reference	0	0.7157	0.4034102	0.3701653	0.2758	0	?++---	10271	15	0	579884	382	0	397	0.4277466914878907
Hospitalized	ENSG00000153774	CFDP1	16	75293698	Hospitalized.M1.MAF_0.1.perc	reference	0	0.9981	-1.0286541	0.9439096	0.2758	0	?-??-?	6384	0	0	532839	120	0	120	0.565596755853163
Hospitalized	ENSG00000132823	OSER1	20	44195939	Hospitalized.M1.MAF_0.1.perc	reference	0	0.7698	1.1657748000000001	1.0696287	0.2758	0	?+-???	5438	1	0	541065	58	0	59	0.8341161717323546
Hospitalized	ENSG00000185973	TMLHE	23	155489011	Hospitalized.M1.MAF_0.1.perc	reference	0	0.9759	-0.8632234	0.7920416	0.2758	0	?-?---	7574	1	0	514215	36	10	57	0.2528697986803169
Susceptibility	ENSG00000088726	TMEM40	3	12733528	Susceptibility.M1.MAF_0.1.perc	reference	0	0.9834	-0.4020823	0.3689252	0.2758	0	-?-+-+	23767	6	0	586732	194	0	200	0.7520448435755325
Severe	ENSG00000178033	CALHM5	6	116511639	Severe.M1.MAF_1.perc	reference	0	0.8551	0.973823	0.8936162	0.2758	0	?+-?+?	1810	2	0	552027	209	0	211	0.5323033633788322
Hospitalized	ENSG00000169962	TAS1R3	1	1331280	Hospitalized.M1.MAF_1.perc	reference	0	0.6992	0.2933679	0.2692064	0.2758	0	?+---+	11426	29	0	579501	805	0	834	0.73837077972689
Hospitalized	ENSG00000164509	IL31RA	5	55851357	Hospitalized.M1.MAF_1.perc	reference	0	0.9429	0.3438306	0.3154782	0.2758	0	-++---	10039	15	0	585281	929	0	944	0.38185263447687795
Hospitalized	ENSG00000111110	PPM1H	12	62643994	Hospitalized.M1.MAF_1.perc	reference	12	0.3329	0.9763129	0.8958369	0.2758	0.468562	?-+-?-	6644	5	0	550021	83	0	88	0.05298631256382013
Hospitalized	ENSG00000005189	REXO5	16	20806429	Hospitalized.M1.MAF_1.perc	reference	0	0.7455	-0.2708565	0.2485445	0.2758	0	?--+?+	9133	21	0	575102	1525	0	1546	0.9843977170948777
Hospitalized	ENSG00000153774	CFDP1	16	75293698	Hospitalized.M1.MAF_1.perc	reference	0	0.9981	-1.0286541	0.9439096	0.2758	0	?-??-?	6384	0	0	532839	120	0	120	0.565596755853163
Hospitalized	ENSG00000185973	TMLHE	23	155489011	Hospitalized.M1.MAF_1.perc	reference	0	0.9759	-0.8632234	0.7920416	0.2758	0	?-?---	7574	1	0	514215	36	10	57	0.2528697986803169
Severe	ENSG00000279012	OR51B2	11	5323359	Severe.M3.MAF_0.1.perc	reference	0	0.8329	2.0021625	1.837134	0.2758	0	?-+?-?	332	0	0	43293	14	0	14	0.10999904033403478
Hospitalized	ENSG00000069275	NUCKS1	1	205712822	Hospitalized.M3.MAF_0.1.perc	reference	0	0.5494	-0.6192793	0.5682959	0.2758	0	?--??-	6851	1	0	562185	218	1	221	0.5409223751362814
Hospitalized	ENSG00000037474	NSUN2	5	6599239	Hospitalized.M3.MAF_0.1.perc	reference	69.8	0.01014	0.7123553	0.6536874	0.2758	1.3604546	?-++-+	11549	27	0	582114	1798	0	1825	0.4896702772167508
Susceptibility	ENSG00000111832	RWDD1	6	116571409	Susceptibility.M3.MAF_0.1.perc	reference	0	0.4801	-0.2422397	0.2222661	0.2758	0	+?----	24827	18	0	588565	532	1	552	0.7271046488227735
Susceptibility	ENSG00000196466	ZNF799	19	12390016	Susceptibility.M3.MAF_0.1.perc	reference	0	0.7661	0.1976833	0.18138	0.2758	0	+?+---	26955	34	1	591160	644	0	680	0.2943670837771429
Severe	ENSG00000171385	KCND3	1	111770662	Severe.M3.MAF_1.perc	reference	0	0.9981	-0.3496367	0.3208469	0.2758	0	?--+--	4015	12	0	523269	2129	1	2143	0.6416389570423093
Severe	ENSG00000064652	SNX24	5	122843439	Severe.M3.MAF_1.perc	reference	0	0.9927	-0.6727252	0.617302	0.2758	0	?--??-	2639	1	0	565886	477	0	478	0.4470242481437565
Hospitalized	ENSG00000242485	MRPL20	1	1401909	Hospitalized.M3.MAF_1.perc	reference	0	0.6197	0.2733574	0.2508176	0.2758	0	?+----	10961	30	0	580326	2168	0	2198	0.8537423177378396
Hospitalized	ENSG00000158865	SLC5A11	16	24845841	Hospitalized.M3.MAF_1.perc	reference	0	0.8483	-0.1154283	0.1059245	0.2758	0	?-+--+	12124	126	0	583311	6989	7	7129	0.17641121686439623
Hospitalized	ENSG00000006740	ARHGAP44	17	12789498	Hospitalized.M3.MAF_1.perc	reference	37.3	0.1728	0.388556	0.3565548	0.2758	0.2352648	?-++++	11627	56	0	570548	3810	0	3866	0.9797331741950095
Hospitalized	ENSG00000182816	KRTAP13-2	21	30371390	Hospitalized.M3.MAF_1.perc	reference	13.1	0.3269	0.7169953	0.6579738	0.2758	0.3214588	?+-+?+	8654	12	0	556523	223	0	235	0.5182410457672193
Severe	ENSG00000242852	ZNF709	19	12461184	Severe.M4.MAF_0.1.perc	reference	64.1	0.02501	1.1061818	1.0150234	0.2758	2.588632	+-++?-	4278	11	0	564888	1776	0	1787	0.44532736501525094
Susceptibility	ENSG00000114126	TFDP2	3	141944428	Susceptibility.M4.MAF_0.1.perc	reference	42.1	0.1407	0.3492946	0.3204818	0.2758	0.189198	+?++--	26529	111	0	589768	2275	0	2386	0.7828039652992165
Susceptibility	ENSG00000173848	NET1	10	5412557	Susceptibility.M4.MAF_0.1.perc	reference	0	0.9483	-0.0945563	0.0867732	0.2758	0	-?--++	26972	141	1	589395	3353	4	3504	0.5618460565765634
Susceptibility	ENSG00000145390	USP53	4	119212587	Susceptibility.M4.MAF_1.perc	reference	28	0.2249	0.092331	0.0847204	0.2758	0.0117868	+-+--+	27803	544	1	596161	10386	14	10960	0.023434303726794618
Susceptibility	ENSG00000188316	ENO4	10	116849499	Susceptibility.M4.MAF_1.perc	reference	0	0.4698	-0.0626662	0.0575014	0.2758	0	-?-++-	26972	328	0	589395	8251	3	8585	0.5894419237156068
Severe	ENSG00000142230	SAE1	19	47113274	Severe.M1.MAF_0.1.perc	reference	0	0.9562	-1.3814588	1.2678037	0.2759	0	?--???	2980	0	0	538973	90	0	90	0.014808521418674682
Hospitalized	ENSG00000117143	UAP1	1	162561506	Hospitalized.M1.MAF_0.1.perc	reference	0	0.5852	0.7966598	0.7311514	0.2759	0	?+-+--	6622	2	0	560790	92	0	94	0.410526722042507
Hospitalized	ENSG00000189134	NKAPL	6	28259297	Hospitalized.M1.MAF_0.1.perc	reference	0	0.7852	0.3175811	0.2914597	0.2759	0	?+-+?-	9222	17	1	578931	1005	0	1024	0.9113852583082744
Hospitalized	ENSG00000171160	MORN4	10	97614553	Hospitalized.M1.MAF_0.1.perc	reference	18.4	0.2683	-1.3741493	1.261309	0.2759	0.7205694	?-??-?	6863	2	0	500659	51	0	53	0.2906185224105733
Hospitalized	ENSG00000132622	HSPA12B	20	3732685	Hospitalized.M1.MAF_0.1.perc	reference	0	0.7451	0.6203595	0.5693281	0.2759	0	?+--+-	8868	6	0	561960	207	0	213	0.7146756517426164
Susceptibility	ENSG00000184371	CSF1	1	109910242	Susceptibility.M1.MAF_0.1.perc	reference	0	1	-1.0417811	0.9561752	0.2759	0	-?--+-	22039	2	0	557779	36	0	38	0.4505579529311864
Severe	ENSG00000142230	SAE1	19	47113274	Severe.M1.MAF_1.perc	reference	0	0.9562	-1.381455	1.2677951	0.2759	0	?--???	2980	0	0	538973	91	0	91	0.014808521418674682
Hospitalized	ENSG00000117143	UAP1	1	162561506	Hospitalized.M1.MAF_1.perc	reference	0	0.5852	0.7966598	0.7311514	0.2759	0	?+-+--	6622	2	0	560790	92	0	94	0.410526722042507
Hospitalized	ENSG00000171160	MORN4	10	97614553	Hospitalized.M1.MAF_1.perc	reference	18.4	0.2683	-1.3741493	1.261309	0.2759	0.7205694	?-??-?	6863	2	0	500659	51	0	53	0.2906185224105733
Hospitalized	ENSG00000132622	HSPA12B	20	3732685	Hospitalized.M1.MAF_1.perc	reference	0	0.7451	0.6203595	0.5693281	0.2759	0	?+--+-	8868	6	0	561960	207	0	213	0.7146756517426164
Susceptibility	ENSG00000184371	CSF1	1	109910242	Susceptibility.M1.MAF_1.perc	reference	0	1	-1.0417811	0.9561752	0.2759	0	-?--+-	22039	2	0	557779	36	0	38	0.4505579529311864
Susceptibility	ENSG00000133256	PDE6B	4	625573	Susceptibility.M1.MAF_1.perc	reference	0	0.9054	0.1614165	0.1481479	0.2759	0	+?+--+	26743	60	0	590421	1165	1	1227	0.2532479063877716
Susceptibility	ENSG00000169085	VXN	8	66493520	Susceptibility.M1.MAF_1.perc	reference	8.2	0.3598	-0.1992693	0.1828728	0.2759	0.0182965	-?--+-	22867	50	0	573496	1560	0	1610	0.33055088909801
Severe	ENSG00000049249	TNFRSF9	1	7915871	Severe.M3.MAF_0.1.perc	reference	0	0.4183	-0.6291433	0.5774611	0.2759	0	?-++?-	4213	3	0	566938	341	1	346	0.9029831210882218
Severe	ENSG00000064218	DMRT3	9	976655	Severe.M3.MAF_0.1.perc	reference	47.8	0.1049	0.782834	0.7184487	0.2759	1.1344279	?-+-++	4210	11	1	565167	1526	0	1539	0.41734869251018886
Severe	ENSG00000198176	TFDP1	13	113584721	Severe.M3.MAF_0.1.perc	reference	0	0.9999	-0.7131816	0.6544899	0.2759	0	?--+--	3745	4	0	554867	438	0	442	0.6867546621860554
Hospitalized	ENSG00000054356	PTPRN	2	219289623	Hospitalized.M3.MAF_0.1.perc	reference	0	0.7765	-0.1954723	0.1793867	0.2759	0	?--++-	11590	42	0	571831	2514	0	2556	0.6000751126710485
Hospitalized	ENSG00000084092	NOA1	4	56963350	Hospitalized.M3.MAF_0.1.perc	reference	0	0.4393	0.2441838	0.2241107	0.2759	0	?+++--	11675	36	1	582409	1434	1	1474	0.3552520330544233
Severe	ENSG00000138111	MFSD13A	10	102461395	Severe.M3.MAF_1.perc	reference	0	0.8997	-0.2836968	0.260375	0.2759	0	------	4659	17	0	568600	2057	0	2074	0.6318359076106158
Susceptibility	ENSG00000132781	MUTYH	1	45329163	Susceptibility.M3.MAF_1.perc	reference	0	0.6624	0.0514868	0.0472537	0.2759	0	+?+-++	26552	528	2	584713	11699	23	12277	0.20640549628173283
Susceptibility	ENSG00000114626	ABTB1	3	127672935	Susceptibility.M3.MAF_1.perc	reference	0	0.5031	-0.0502407	0.0461122	0.2759	0	-?---+	27126	517	2	591861	12517	40	13118	0.8878983700439123
Susceptibility	ENSG00000273604	EPOP	17	38671703	Susceptibility.M3.MAF_1.perc	reference	0	0.49	0.5868794	0.5386755	0.2759	0	-?++?-	22458	4	0	567791	62	0	66	0.578335989241932
Severe	ENSG00000151164	RAD9B	12	110501655	Severe.M4.MAF_0.1.perc	reference	0	0.8937	-0.2831084	0.2598516	0.2759	0	?---+-	4629	20	0	569846	2342	0	2362	0.5261923872220403
Severe	ENSG00000105639	JAK3	19	17824780	Severe.M4.MAF_0.1.perc	reference	0	0.907	-0.1826053	0.1676027	0.2759	0	+----+	4883	51	0	570490	6149	1	6202	0.37275601278043896
Susceptibility	ENSG00000131910	NR0B2	1	26911489	Susceptibility.M4.MAF_0.1.perc	reference	24.8	0.2558	0.2438063	0.2237666	0.2759	0.0695672	+?+-+-	26645	104	0	590246	2173	0	2277	0.10620012298001343
Susceptibility	ENSG00000163492	CCDC141	2	178829757	Susceptibility.M4.MAF_0.1.perc	reference	29.8	0.2229	-0.1706124	0.1565789	0.2759	0.0370879	-?+---	27126	174	0	591861	4173	3	4353	0.05079540304644891
Susceptibility	ENSG00000204590	GNL1	6	30541377	Susceptibility.M4.MAF_0.1.perc	reference	0	0.7247	0.0946718	0.0868846	0.2759	0	+?+++-	26424	167	0	587505	3519	1	3688	0.187420235117659
Susceptibility	ENSG00000136940	PDCL	9	122798389	Susceptibility.M4.MAF_0.1.perc	reference	0	0.7405	0.1710098	0.1569661	0.2759	0	-?+---	25444	57	0	574841	1043	0	1100	0.4003675116785844
Susceptibility	ENSG00000130707	ASS1	9	130444961	Susceptibility.M4.MAF_0.1.perc	reference	65.5	0.02067	0.3187211	0.292527	0.2759	0.2236763	+?-++-	27126	159	1	591861	3593	0	3754	0.25580129610209246
Susceptibility	ENSG00000104852	SNRNP70	19	49085419	Susceptibility.M4.MAF_0.1.perc	reference	0	0.5089	0.1228023	0.1126995	0.2759	0	+?++--	25797	94	0	591071	2064	0	2158	0.14758177286217544
Susceptibility	ENSG00000123595	RAB9A	23	13689128	Susceptibility.M4.MAF_0.1.perc	reference	0	0.4618	-0.3663076	0.3361788	0.2759	0	-?-+?-	22550	4	0	529174	73	55	187	0.9984980207698799
Severe	ENSG00000173214	MFSD4B	6	111259327	Severe.M1.MAF_0.1.perc	reference	0	0.9876	-0.7083946	0.6503553	0.276	0	?--??-	2529	0	0	564584	462	0	462	0.2938920871663002
Severe	ENSG00000055955	ITIH4	3	52812962	Severe.M1.MAF_1.perc	reference	0	0.907	-0.5378907	0.4937253	0.276	0	?-+---	3843	1	0	566320	448	0	449	0.46036400253962156
Severe	ENSG00000180190	TDRP	8	489803	Severe.M1.MAF_1.perc	reference	0	0.9907	-0.4576444	0.4200922	0.276	0	?-----	4628	5	0	568764	688	2	697	0.28652781970970387
Severe	ENSG00000151500	THYN1	11	134248279	Severe.M1.MAF_1.perc	reference	0	0.9999	0.6033505	0.5538338	0.276	0	?++++-	4188	6	1	567147	281	0	289	0.38732036142664855
Severe	ENSG00000121351	IAPP	12	21354959	Severe.M1.MAF_1.perc	reference	0	0.9514	-0.5658628	0.5194092	0.276	0	?--?--	4146	5	0	556112	312	0	317	0.6900426072262809
Severe	ENSG00000184076	UQCR10	22	29767369	Severe.M1.MAF_1.perc	reference	0	0.9833	-0.7418085	0.681021	0.276	0	?--?+-	3728	2	0	555450	396	0	398	0.010193312197546996
Hospitalized	ENSG00000279051	OR6Q1	11	58030930	Hospitalized.M1.MAF_1.perc	reference	0	0.4118	-0.4645369	0.4264607	0.276	0	?--+--	9866	13	0	567071	240	0	253	0.16256429238835368
Susceptibility	ENSG00000106034	CPED1	7	120988697	Susceptibility.M1.MAF_1.perc	reference	5.4	0.376	0.1618743	0.1485957	0.276	0.0109728	+?++-+	25786	85	0	589165	1645	0	1730	0.1366938112156237
Susceptibility	ENSG00000148288	GBGT1	9	133152948	Susceptibility.M1.MAF_1.perc	reference	0	0.8612	0.1139963	0.1046445	0.276	0	+?++++	24278	109	1	584952	2344	4	2463	0.08359176934454936
Severe	ENSG00000187733	AMY1C	1	103750406	Severe.M3.MAF_0.1.perc	reference	0	0.6746	0.9284354	0.8522685	0.276	0	?++??-	3486	2	0	554200	170	2	176	0.09337949012596844
Severe	ENSG00000158158	CNNM4	2	96760902	Severe.M3.MAF_0.1.perc	reference	0	0.9971	-0.4449384	0.4084522	0.276	0	?---+-	4395	9	0	566898	1146	0	1155	0.42327732398423973
Severe	ENSG00000186777	ZNF732	4	270675	Severe.M3.MAF_0.1.perc	reference	0	0.83	-0.4600315	0.4223251	0.276	0	?--?--	4217	8	1	567211	694	1	706	0.23050771084300314
Susceptibility	ENSG00000165060	FXN	9	69035751	Susceptibility.M3.MAF_0.1.perc	reference	0	0.898	0.2797246	0.2567584	0.276	0	+?+--+	22799	21	0	573221	343	0	364	0.24739390351674526
Severe	ENSG00000102287	GABRE	23	151953124	Severe.M3.MAF_1.perc	reference	0	0.9196	0.3825551	0.3511668	0.276	0	?+-?--	4204	4	2	525059	116	64	252	0.06656614300172353
Susceptibility	ENSG00000189366	ALG1L	3	125929275	Susceptibility.M3.MAF_1.perc	reference	65	0.02205	0.4210514	0.3865497	0.276	0.3436668	+?-+-+	24238	56	0	589362	1209	0	1265	0.4080511515846378
Susceptibility	ENSG00000231256	CFAP97D1	17	43780435	Susceptibility.M3.MAF_1.perc	reference	0	0.7785	-0.3487402	0.3201057	0.276	0	-?--??	23850	8	0	573322	248	0	256	0.27963482685708185
Susceptibility	ENSG00000099954	CECR2	22	17359949	Susceptibility.M3.MAF_1.perc	reference	0	0.5551	0.0780985	0.0716876	0.276	0	-?+--+	26527	230	0	580636	4797	4	5035	0.018124877880733307
Severe	ENSG00000130449	ZSWIM6	5	61332258	Severe.M4.MAF_0.1.perc	reference	0	0.78	-0.2002831	0.1838436	0.276	0	+-----	4561	36	0	568222	5947	3	5989	0.45422969089727194
Severe	ENSG00000066583	ISOC1	5	129094749	Severe.M4.MAF_0.1.perc	reference	0	0.6607	-0.2979403	0.2735157	0.276	0	?-+-+-	4697	20	0	570366	2148	0	2168	0.29778351839740524
Severe	ENSG00000091164	TXNL1	18	56597209	Severe.M4.MAF_0.1.perc	reference	0	0.5442	0.4236788	0.3888992	0.276	0	?++-+-	4331	12	0	566924	803	0	815	0.16752033811858627
Severe	ENSG00000178078	STAP2	19	4324043	Severe.M4.MAF_0.1.perc	reference	0	0.5724	0.3025915	0.2777646	0.276	0	+++-+-	4730	23	0	569829	1802	2	1829	0.15532523435618315
Susceptibility	ENSG00000165943	MOAP1	14	93182199	Susceptibility.M4.MAF_0.1.perc	reference	0	0.9002	0.155009	0.1423076	0.276	0	+?+---	24553	64	0	576374	1267	0	1331	0.02822843516906596
Severe	ENSG00000128519	TAS2R16	7	122994704	Severe.M4.MAF_1.perc	reference	0	0.9877	-0.2733481	0.2509098	0.276	0	---?-+	4400	18	0	567095	2807	2	2829	0.9630702836171913
Severe	ENSG00000176246	OR4L1	14	20060045	Severe.M4.MAF_1.perc	reference	0	0.4762	-0.2310999	0.2121485	0.276	0	?-+++-	4495	26	0	566213	2645	2	2675	0.6740737205163071
Severe	ENSG00000180787	ZFP3	17	5078467	Severe.M4.MAF_1.perc	reference	0	0.9976	-0.3126722	0.2869987	0.276	0	+-----	4483	15	0	565626	1990	1	2007	0.044101714790740494
Hospitalized	ENSG00000164627	KIF6	6	39329990	Hospitalized.M4.MAF_1.perc	reference	0	0.9314	-0.0898858	0.0825201	0.276	0	?---+-	12124	209	1	583311	11864	17	12109	0.2841921680500827
Severe	ENSG00000092969	TGFB2	1	218345336	Severe.M1.MAF_0.1.perc	reference	0	0.9116	1.8303873	1.6806286	0.2761	0	?+-??-	1786	1	0	548752	70	0	71	0.2932708844142461
Severe	ENSG00000112761	CCN6	6	112054075	Severe.M1.MAF_0.1.perc	reference	0	0.9992	-0.6909863	0.6344474	0.2761	0	?--?--	2684	0	0	566989	488	0	488	0.10189737178959982
Severe	ENSG00000128536	CDHR3	7	105876796	Severe.M1.MAF_0.1.perc	reference	30.6	0.2178	0.658933	0.6049654	0.2761	0.549149	+-+?++	4513	10	0	568668	1662	1	1674	0.2891528815312009
Severe	ENSG00000167103	PIP5KL1	9	127920881	Severe.M1.MAF_0.1.perc	reference	0	0.739	0.7124726	0.6541282	0.2761	0	?+++--	3730	5	0	562279	339	0	344	0.6745377513532185
Hospitalized	ENSG00000005469	CROT	7	87345664	Hospitalized.M1.MAF_0.1.perc	reference	31.8	0.2098	0.5297866	0.4864228	0.2761	0.3667787	?-+-++	9563	25	0	580671	1706	0	1731	0.7873908524427002
Hospitalized	ENSG00000159433	STARD9	15	42575606	Hospitalized.M1.MAF_0.1.perc	reference	11.6	0.3395	0.2616584	0.2402331	0.2761	0.0462981	?+-+-+	11158	71	0	473173	1871	1	1944	0.2190823718449344
Hospitalized	ENSG00000130520	LSM4	19	18306236	Hospitalized.M1.MAF_0.1.perc	reference	0	0.9996	-1.0580777	0.971527	0.2761	0	?--+?-	6886	1	0	564340	86	0	87	0.5552572232584179
Hospitalized	ENSG00000155495	MAGEC1	23	141903894	Hospitalized.M1.MAF_0.1.perc	reference	0	0.483	0.2807975	0.2578166	0.2761	0	?+--++	10554	24	7	527331	207	108	461	0.046291369567861416
Susceptibility	ENSG00000090661	CERS4	19	8206736	Susceptibility.M1.MAF_0.1.perc	reference	0	0.8256	0.2031832	0.1865406	0.2761	0	-?+-?+	26495	34	0	588578	620	0	654	0.27598173375832724
Severe	ENSG00000092969	TGFB2	1	218345336	Severe.M1.MAF_1.perc	reference	0	0.9116	1.8303873	1.6806286	0.2761	0	?+-??-	1786	1	0	548752	70	0	71	0.2932708844142461
Severe	ENSG00000112761	CCN6	6	112054075	Severe.M1.MAF_1.perc	reference	0	0.9992	-0.6909863	0.6344474	0.2761	0	?--?--	2684	0	0	566989	488	0	488	0.10189737178959982
Hospitalized	ENSG00000170667	RASA4B	7	102479976	Hospitalized.M1.MAF_1.perc	reference	0	0.7701	0.4188857	0.3845878	0.2761	0	?+-?-+	8124	8	0	561321	246	5	264	0.348244003312716
Hospitalized	ENSG00000136872	ALDOB	9	101420560	Hospitalized.M1.MAF_1.perc	reference	0	0.6006	-0.3275644	0.3007675	0.2761	0	?-+?--	10432	13	0	578142	736	1	751	0.1548759329185499
Susceptibility	ENSG00000059145	UNKL	16	1363205	Susceptibility.M1.MAF_1.perc	reference	0	0.6793	-0.2107138	0.1934773	0.2761	0	-?--++	25224	25	1	585274	644	2	675	0.15817014137484042
Susceptibility	ENSG00000105428	ZNRF4	19	5455417	Susceptibility.M1.MAF_1.perc	reference	0	0.8506	-0.3248651	0.2982806	0.2761	0	-?----	24283	12	0	571445	220	0	232	0.4412200395249664
Severe	ENSG00000136636	KCTD3	1	215567304	Severe.M3.MAF_0.1.perc	reference	43.6	0.1496	1.1586653	1.0639575	0.2761	1.7671919	?++-?-	4069	6	0	564621	746	0	752	0.4569062142522822
Severe	ENSG00000140009	ESR2	14	64084232	Severe.M3.MAF_0.1.perc	reference	0	0.7419	-0.2661768	0.2444122	0.2761	0	?-----	4565	19	0	569619	3135	0	3154	0.32096575031974006
Hospitalized	ENSG00000121905	HPCA	1	32885994	Hospitalized.M3.MAF_0.1.perc	reference	0	1	-1.0363454	0.9515793	0.2761	0	?---?-	5566	0	0	519246	107	0	107	0.5725723344365548
Hospitalized	ENSG00000029153	ARNTL2	12	27332854	Hospitalized.M3.MAF_0.1.perc	reference	0	0.5465	0.1712213	0.1571961	0.2761	0	?+--++	10745	26	0	581524	1255	0	1281	0.11356215498695847
Hospitalized	ENSG00000123154	WDR83	19	12666802	Hospitalized.M3.MAF_0.1.perc	reference	34.3	0.1924	0.6540767	0.600504	0.2761	0.6107564	?++-+-	11475	34	0	582034	1234	0	1268	0.4456318070190026
Susceptibility	ENSG00000189410	SH2D5	1	20719731	Susceptibility.M3.MAF_0.1.perc	reference	0	0.9322	-0.1508834	0.1385367	0.2761	0	-?-+--	26703	48	0	588331	1345	1	1395	0.8884479546513828
Susceptibility	ENSG00000097033	SH3GLB1	1	86704570	Susceptibility.M3.MAF_0.1.perc	reference	0	0.4968	0.1973706	0.1812025	0.2761	0	+?+---	25257	40	0	576923	706	0	746	0.9834640286355696
Severe	ENSG00000065609	SNAP91	6	83552880	Severe.M3.MAF_1.perc	reference	0	0.9822	-0.3696549	0.3393866	0.2761	0	?-----	4490	5	0	569542	1785	0	1790	0.3641248556347087
Severe	ENSG00000166224	SGPL1	10	70815948	Severe.M3.MAF_1.perc	reference	0	0.9948	-0.4474506	0.4108515	0.2761	0	?---?-	3901	10	0	552179	980	0	990	0.27617390449305046
Severe	ENSG00000061794	MRPS35	12	27710822	Severe.M3.MAF_1.perc	reference	8.7	0.3569	0.3708545	0.3404748	0.2761	0.0748086	++++?+	4292	21	0	566571	2076	1	2099	0.05738561010718281
Severe	ENSG00000101230	ISM1	20	13221274	Severe.M3.MAF_1.perc	reference	0	0.8738	-0.5497049	0.5047693	0.2761	0	+-++--	3975	8	0	562650	537	0	545	0.5840918130956774
Hospitalized	ENSG00000121905	HPCA	1	32885994	Hospitalized.M3.MAF_1.perc	reference	0	1	-1.0363454	0.9515793	0.2761	0	?---?-	5566	0	0	519246	107	0	107	0.5725723344365548
Hospitalized	ENSG00000275591	XKR5	8	6808517	Hospitalized.M3.MAF_1.perc	reference	0	0.4301	-0.2716677	0.2494405	0.2761	0	?---++	11910	35	0	570930	656	1	693	0.893709595277498
Hospitalized	ENSG00000141994	DUS3L	19	5784832	Hospitalized.M3.MAF_1.perc	reference	29.6	0.2245	0.3703852	0.3400646	0.2761	0.1723775	?-+-++	10837	38	1	581489	2351	0	2391	0.958174706424452
Susceptibility	ENSG00000186487	MYT1L	2	1789113	Susceptibility.M3.MAF_1.perc	reference	0	0.6289	-0.1384792	0.1271422	0.2761	0	-?----	25629	63	0	576939	1818	4	1889	0.3838365507322073
Susceptibility	ENSG00000145919	BOD1	5	173607145	Susceptibility.M3.MAF_1.perc	reference	0	0.6226	0.1626683	0.1493579	0.2761	0	+?++--	24165	57	0	574238	1025	0	1082	0.360283948681347
Severe	ENSG00000204852	TCTN1	12	110614027	Severe.M4.MAF_0.1.perc	reference	0	0.7294	-0.217823	0.2000003	0.2761	0	--+++-	4730	32	0	569829	4514	3	4552	0.48651025630994577
Hospitalized	ENSG00000164898	FMC1	7	139339457	Hospitalized.M4.MAF_0.1.perc	reference	0	0.7923	0.3289978	0.3020547	0.2761	0	?+--+-	9631	21	0	567526	973	0	994	0.0665238911384886
Hospitalized	ENSG00000164897	TMUB1	7	151081085	Hospitalized.M4.MAF_0.1.perc	reference	0	0.978	-0.3106147	0.285207	0.2761	0	?----+	9480	12	0	578043	1059	0	1071	0.20438002669875382
Susceptibility	ENSG00000162592	CCDC27	1	3746460	Susceptibility.M4.MAF_0.1.perc	reference	28.3	0.2226	0.1822268	0.1673021	0.2761	0.0460884	-+++++	27710	189	0	595788	3570	2	3763	0.7585577794771068
Susceptibility	ENSG00000134207	SYT6	1	114089291	Susceptibility.M4.MAF_0.1.perc	reference	0	0.6293	-0.0828725	0.076099	0.2761	0	-?--+-	26528	178	0	580636	4716	1	4896	0.9782865949156359
Severe	ENSG00000166313	APBB1	11	6395124	Severe.M4.MAF_1.perc	reference	0	0.5686	0.133647	0.1227066	0.2761	0	++-+++	4851	115	0	568154	15925	16	16072	0.32511710807946514
Hospitalized	ENSG00000214706	IFRD2	3	50287732	Hospitalized.M4.MAF_1.perc	reference	0	0.6714	0.074275	0.0681943	0.2761	0	+++++-	11663	342	0	586338	18759	38	19177	0.5004492698312208
Hospitalized	ENSG00000099999	RNF215	22	30368811	Hospitalized.M4.MAF_1.perc	reference	0	0.8459	0.1027906	0.0943717	0.2761	0	?+-+-+	11150	168	0	579806	8297	5	8475	0.32114905223983536
Susceptibility	ENSG00000112769	LAMA4	6	112107931	Susceptibility.M4.MAF_1.perc	reference	0	0.4972	-0.0424274	0.0389589	0.2761	0	++-++-	28017	783	1	596178	17125	16	17942	0.668172357660257
Hospitalized	ENSG00000132297	HHLA1	8	132061486	Hospitalized.M1.MAF_0.1.perc	reference	0	0.5685	0.3254032	0.2988159	0.2762	0	?++---	11519	21	0	582110	779	1	802	0.5554649360574885
Hospitalized	ENSG00000198876	DCAF12	9	34086387	Hospitalized.M1.MAF_0.1.perc	reference	0	0.9167	0.7886398	0.7241907	0.2762	0	?+-++-	6626	4	0	560795	175	0	179	0.8735462413533949
Susceptibility	ENSG00000170627	GTSF1	12	54455950	Susceptibility.M1.MAF_0.1.perc	reference	12.5	0.3301	0.8195925	0.7526227	0.2762	0.4379231	-?++-?	21804	5	0	559530	82	0	87	0.5187061124964265
Hospitalized	ENSG00000198876	DCAF12	9	34086387	Hospitalized.M1.MAF_1.perc	reference	0	0.9167	0.7886398	0.7241907	0.2762	0	?+-++-	6626	4	0	560795	175	0	179	0.8735462413533949
Susceptibility	ENSG00000159899	NPR2	9	35791591	Susceptibility.M1.MAF_1.perc	reference	0	0.9467	0.1892862	0.1738277	0.2762	0	-?+--+	24096	46	0	570951	827	0	873	0.1627673726504332
Susceptibility	ENSG00000170627	GTSF1	12	54455950	Susceptibility.M1.MAF_1.perc	reference	12.5	0.3301	0.8195925	0.7526227	0.2762	0.4379231	-?++-?	21804	5	0	559530	82	0	87	0.5187061124964265
Susceptibility	ENSG00000067221	STOML1	15	73978926	Susceptibility.M1.MAF_1.perc	reference	0	0.9694	0.336311	0.3088654	0.2762	0	+?++--	24380	17	0	578036	262	0	279	0.7675365288885735
Severe	ENSG00000117115	PADI2	1	17066761	Severe.M3.MAF_0.1.perc	reference	0	0.9581	-0.3003617	0.2758643	0.2762	0	?-+-+-	4681	17	0	570140	2086	1	2105	0.14214201883499364
Severe	ENSG00000188554	NBR1	17	43170481	Severe.M3.MAF_0.1.perc	reference	0	0.9521	0.3765612	0.345799	0.2762	0	?+--+-	4438	18	0	569277	1168	0	1186	0.14468879247458502
Hospitalized	ENSG00000163162	RNF149	2	101271219	Hospitalized.M3.MAF_0.1.perc	reference	0	0.9117	-0.3633666	0.3337148	0.2762	0	?---?-	9587	10	0	563794	809	0	819	0.5461214118064862
Susceptibility	ENSG00000115641	FHL2	2	105357712	Susceptibility.M3.MAF_0.1.perc	reference	53.2	0.07347	0.5131544	0.4712477	0.2762	0.5020653	+?-+-+	25716	68	0	577690	1543	2	1615	0.39563648654578043
Susceptibility	ENSG00000156052	GNAQ	9	77716097	Susceptibility.M3.MAF_0.1.perc	reference	30.5	0.218	0.7848479	0.7207227	0.2762	0.7781579	+?+---	21660	13	0	530751	222	0	235	0.01216479485307068
Severe	ENSG00000244038	DDOST	1	20651767	Severe.M3.MAF_1.perc	reference	0	0.4381	-0.2505957	0.2301283	0.2762	0	?-++?+	2575	15	0	564771	4380	10	4415	0.4598695148354769
Severe	ENSG00000139178	C1RL	12	7089587	Severe.M3.MAF_1.perc	reference	0	0.9359	0.3730001	0.3425491	0.2762	0	?+++--	4383	15	0	566811	758	0	773	0.6633100832609347
Hospitalized	ENSG00000178965	ERICH3	1	74568117	Hospitalized.M3.MAF_1.perc	reference	0	0.4188	0.2378351	0.2184214	0.2762	0	-+---+	11755	46	0	587626	1165	2	1215	0.7740616921869319
Hospitalized	ENSG00000107937	GTPBP4	10	988434	Hospitalized.M3.MAF_1.perc	reference	18	0.2998	-0.2675347	0.2457074	0.2762	0.06136	?----+	11509	30	1	569922	2829	5	2871	0.06229630483263636
Hospitalized	ENSG00000130749	ZC3H4	19	47064187	Hospitalized.M3.MAF_1.perc	reference	0	0.5048	-0.1688512	0.15506	0.2762	0	?--+--	11834	56	0	582752	3223	3	3285	0.7541507571836341
Susceptibility	ENSG00000156052	GNAQ	9	77716097	Susceptibility.M3.MAF_1.perc	reference	30.5	0.218	0.7848479	0.7207227	0.2762	0.7781579	+?+---	21660	13	0	530751	222	0	235	0.01216479485307068
Hospitalized	ENSG00000125630	POLR1B	2	112541915	Hospitalized.M4.MAF_0.1.perc	reference	0	0.616	0.1211014	0.1112243	0.2762	0	?+++-+	11012	127	0	577340	6894	4	7029	0.06786626976666164
Hospitalized	ENSG00000075539	FRYL	4	48497357	Hospitalized.M4.MAF_0.1.perc	reference	7.7	0.3625	0.1126982	0.1035043	0.2762	0.0078244	?+++++	12124	317	0	583311	15689	8	16022	0.8949187417498103
Hospitalized	ENSG00000130045	NXNL2	9	88534033	Hospitalized.M4.MAF_0.1.perc	reference	28.2	0.2338	0.4988138	0.4580906	0.2762	0.3162325	?-++++	11082	29	0	566655	1477	0	1506	0.7260889142274696
Hospitalized	ENSG00000213465	ARL2	11	65014160	Hospitalized.M4.MAF_0.1.perc	reference	0	0.6329	-0.2744986	0.2520964	0.2762	0	?-+---	10835	22	0	565877	1205	0	1227	0.4618620365573635
Susceptibility	ENSG00000160326	SLC2A6	9	133471094	Susceptibility.M4.MAF_0.1.perc	reference	43	0.135	-0.2954353	0.2713193	0.2762	0.1423982	-?+---	27002	119	0	591365	2785	3	2910	0.40463222004592575
Susceptibility	ENSG00000182667	NTM	11	131370478	Susceptibility.M4.MAF_0.1.perc	reference	74.3	0.003706	0.5076225	0.4661565	0.2762	0.6155554	+?--++	26082	69	0	588967	1506	0	1575	0.2542036311374596
Susceptibility	ENSG00000172270	BSG	19	571277	Susceptibility.M4.MAF_0.1.perc	reference	0	0.9809	0.0974916	0.0895343	0.2762	0	-?+-++	27126	156	0	591861	3259	5	3425	0.9301631871541461
Severe	ENSG00000103966	EHD4	15	41895933	Severe.M4.MAF_1.perc	reference	0	0.7715	-0.1327386	0.1218936	0.2762	0	---+--	4906	59	0	570620	5867	2	5930	0.23024040080138153
Hospitalized	ENSG00000138792	ENPEP	4	110365733	Hospitalized.M4.MAF_1.perc	reference	16.7	0.3057	-0.1454827	0.1335985	0.2762	0.0220093	+--+--	12184	253	0	588228	12685	19	12976	0.7149585371389839
Hospitalized	ENSG00000140092	FBLN5	14	91869411	Hospitalized.M4.MAF_1.perc	reference	0	0.4838	0.1212551	0.1113513	0.2762	0	?+----	11956	142	0	569053	7247	7	7403	0.7221469836750695
Hospitalized	ENSG00000162086	ZNF75A	16	3305406	Hospitalized.M4.MAF_1.perc	reference	0	0.9288	-0.1909502	0.1753478	0.2762	0	?-++--	11984	46	1	582751	2612	0	2660	0.4346520211776674
Hospitalized	ENSG00000198720	ANKRD13B	17	29589769	Hospitalized.M4.MAF_1.perc	reference	15.5	0.3155	0.2456709	0.2256025	0.2762	0.0517922	?++++-	10768	80	0	576965	3695	3	3781	0.4895296377596015
Hospitalized	ENSG00000100227	POLDIP3	22	42583721	Hospitalized.M4.MAF_1.perc	reference	28.5	0.2318	0.245101	0.2251115	0.2762	0.0736654	?++--+	11145	99	0	579804	5296	6	5407	0.220672076790214
Susceptibility	ENSG00000124766	SOX4	6	21593751	Susceptibility.M4.MAF_1.perc	reference	0	0.9485	-0.0724267	0.0665134	0.2762	0	++--++	27247	267	0	582373	6462	12	6753	0.9704040907355739
Severe	ENSG00000182179	UBA7	3	49805209	Severe.M1.MAF_0.1.perc	reference	50.8	0.1071	1.0195489	0.9365974	0.2763	1.7242536	?--?++	4072	5	0	566616	582	0	587	0.24394726633029865
Hospitalized	ENSG00000168140	VASN	16	4371848	Hospitalized.M1.MAF_0.1.perc	reference	0	0.8133	0.6847672	0.6290104	0.2763	0	?+-???	7051	4	0	541520	92	0	96	0.9408921090737139
Hospitalized	ENSG00000196767	POU3F4	23	83508290	Hospitalized.M1.MAF_0.1.perc	reference	0	1	1.844713	1.6943147	0.2763	0	?+????	5157	0	1	499818	47	37	123	0.04176240305666431
Hospitalized	ENSG00000183317	EPHA10	1	37713880	Hospitalized.M1.MAF_1.perc	reference	24.4	0.2584	0.3681222	0.3381053	0.2763	0.1524534	?++++-	9945	40	0	580870	1842	0	1882	0.6923764188623979
Hospitalized	ENSG00000196767	POU3F4	23	83508290	Hospitalized.M1.MAF_1.perc	reference	0	1	1.844713	1.6943147	0.2763	0	?+????	5157	0	1	499818	47	37	123	0.04176240305666431
Susceptibility	ENSG00000120049	KCNIP2	10	101825974	Susceptibility.M1.MAF_1.perc	reference	0	0.4945	0.470444	0.4320908	0.2763	0	??++-+	22023	21	0	558169	106	0	127	0.7586513448955887
Severe	ENSG00000158966	CACHD1	1	64470129	Severe.M3.MAF_0.1.perc	reference	0	0.8296	-0.2592203	0.2381147	0.2763	0	?-+---	4236	13	0	568714	3645	1	3660	0.26448779651996324
Severe	ENSG00000099814	CEP170B	14	104865268	Severe.M3.MAF_0.1.perc	reference	0	0.9749	-0.2736081	0.2513093	0.2763	0	?-----	4704	22	0	570280	2799	2	2825	0.5945627487925911
Severe	ENSG00000160951	PTGER1	19	14472466	Severe.M3.MAF_0.1.perc	reference	0	0.7904	-0.7478039	0.6869268	0.2763	0	?-+-?-	3863	3	0	561990	277	0	280	0.15422905735563167
Hospitalized	ENSG00000205045	SLFN12L	17	35464249	Hospitalized.M3.MAF_0.1.perc	reference	0	0.4941	0.3065514	0.2816047	0.2763	0	?++-++	8294	21	0	574533	880	0	901	0.38969178291204876
Susceptibility	ENSG00000089775	ZBTB25	14	64449106	Susceptibility.M3.MAF_0.1.perc	reference	34.7	0.1898	0.349382	0.32092	0.2763	0.1691702	-?++--	25133	83	0	576427	1683	1	1768	0.0214649672603735
Severe	ENSG00000120729	MYOT	5	137867858	Severe.M3.MAF_1.perc	reference	40.3	0.1365	0.7870274	0.7229453	0.2763	1.0654426	+-+-+-	4575	19	0	569001	3587	1	3608	0.5784451384747228
Severe	ENSG00000174586	ZNF497	19	58354357	Severe.M3.MAF_1.perc	reference	0	0.8073	0.3518617	0.3231837	0.2763	0	?-++--	4375	14	0	568234	717	0	731	0.3176766809949779
Hospitalized	ENSG00000165152	PGAP4	9	101473170	Hospitalized.M3.MAF_1.perc	reference	0	0.5371	0.360999	0.3316271	0.2763	0	?+++--	9455	26	0	564184	732	0	758	0.016439283626846567
Hospitalized	ENSG00000179094	PER1	17	8140472	Hospitalized.M3.MAF_1.perc	reference	0	0.8738	0.1141968	0.1048887	0.2763	0	?++++-	12064	154	0	583218	7364	2	7522	0.34090500290709513
Susceptibility	ENSG00000169925	BRD3	9	134030305	Susceptibility.M3.MAF_1.perc	reference	0	0.9528	0.0942737	0.0866009	0.2763	0	+?++-+	26327	160	0	577981	3480	2	3644	0.46441763632832417
Susceptibility	ENSG00000136718	IMP4	2	130342877	Susceptibility.M4.MAF_0.1.perc	reference	0	0.4236	-0.0859742	0.0789729	0.2763	0	-?----	26972	176	0	589395	4184	1	4362	0.5735257008621136
Susceptibility	ENSG00000142208	AKT1	14	104769349	Susceptibility.M4.MAF_0.1.perc	reference	0	0.8989	0.134481	0.1235286	0.2763	0	+?++--	27126	87	0	591861	1661	1	1750	0.4111655590120402
Hospitalized	ENSG00000163605	PPP4R2	3	72996803	Hospitalized.M4.MAF_1.perc	reference	0	0.5092	0.1963014	0.1803097	0.2763	0	?++-++	12025	57	0	583208	2058	0	2115	0.9783002023187872
Susceptibility	ENSG00000119866	BCL11A	2	60450520	Susceptibility.M4.MAF_1.perc	reference	0	0.8028	0.0683289	0.0627578	0.2763	0	++++++	25976	306	0	578777	6340	7	6660	0.32444876713370424
Severe	ENSG00000137975	CLCA2	1	86424171	Severe.M1.MAF_0.1.perc	reference	59.8	0.05856	0.7596733	0.69789350000000006	0.2764	1.0364829	?-+?+-	3835	9	0	566930	883	0	892	0.3515503029513214
Severe	ENSG00000170044	ZPLD1	3	102099244	Severe.M1.MAF_0.1.perc	reference	0	0.6981	0.7471809	0.6864583	0.2764	0	?++??-	1859	2	0	559875	342	0	344	0.5147238726416673
Severe	ENSG00000146166	LGSN	6	63275951	Severe.M1.MAF_0.1.perc	reference	0	0.6584	0.573571	0.5270149	0.2764	0	?++?+-	2574	4	0	565683	498	0	502	0.6302493636459432
Severe	ENSG00000164934	DCAF13	8	103414714	Severe.M1.MAF_0.1.perc	reference	0	0.9254	0.58607070000000006	0.5384656	0.2764	0	?+----	4071	5	0	565833	479	0	484	0.6054902016232098
Severe	ENSG00000111077	TNS2	12	53046969	Severe.M1.MAF_0.1.perc	reference	0	0.6519	-0.6838562	0.6282724	0.2764	0	?-+-?-	3597	0	0	564663	367	0	367	0.13349548245569648
Severe	ENSG00000132952	USPL1	13	30617693	Severe.M1.MAF_0.1.perc	reference	0	0.9983	-1.0982925	1.009052	0.2764	0	?--+?-	2312	1	0	563705	179	0	180	0.3562578185795062
Hospitalized	ENSG00000146192	FGD2	6	37005646	Hospitalized.M1.MAF_0.1.perc	reference	0	0.8652	0.5567527	0.5115146	0.2764	0	?+-+--	8873	8	0	577622	325	0	333	0.4216916001906471
Hospitalized	ENSG00000173237	C11orf86	11	66975277	Hospitalized.M1.MAF_0.1.perc	reference	0	0.8686	0.7107887	0.653074	0.2764	0	?++???	9630	7	0	551917	112	0	119	0.013441362847591324
Susceptibility	ENSG00000164007	CLDN19	1	42733093	Susceptibility.M1.MAF_0.1.perc	reference	0	0.7653	-0.5650687	0.519151	0.2764	0	-?--??	21145	2	0	550302	88	0	90	0.706935457560027
Susceptibility	ENSG00000119402	FBXW2	9	120751978	Susceptibility.M1.MAF_0.1.perc	reference	0	0.9065	-0.9000468	0.8268797	0.2764	0	-?--+?	21384	1	0	547755	37	0	38	0.35076592025779507
Severe	ENSG00000170044	ZPLD1	3	102099244	Severe.M1.MAF_1.perc	reference	0	0.6981	0.7471809	0.6864583	0.2764	0	?++??-	1859	2	0	559875	342	0	344	0.5147238726416673
Hospitalized	ENSG00000115129	TP53I3	2	24077433	Hospitalized.M1.MAF_1.perc	reference	0	0.873	-0.2240237	0.2058237	0.2764	0	?-+?--	9865	36	0	567489	1413	3	1455	0.8118480411439393
Susceptibility	ENSG00000133048	CHI3L1	1	203178931	Susceptibility.M1.MAF_1.perc	reference	47.9	0.1239	0.6924279	0.6361089	0.2764	0.7331456	+?-++?	24302	13	0	583648	305	0	318	0.7699884079448813
Susceptibility	ENSG00000178033	CALHM5	6	116511639	Susceptibility.M1.MAF_1.perc	reference	0	0.9021	-0.3708573	0.3407052	0.2764	0	??----	21834	7	0	563604	221	0	228	0.4657544005359737
Severe	ENSG00000138075	ABCG5	2	43812472	Severe.M3.MAF_0.1.perc	reference	0	0.8883	-0.3123983	0.2869963	0.2764	0	?--+--	4326	13	0	568974	2120	1	2135	0.8781732836169613
Severe	ENSG00000170365	SMAD1	4	145481194	Severe.M3.MAF_0.1.perc	reference	0	0.7252	0.6723602	0.6177553	0.2764	0	++-??-	3706	4	0	561688	418	0	422	0.5877191373024536
Severe	ENSG00000161013	MGAT4B	5	179797597	Severe.M3.MAF_0.1.perc	reference	0	0.9895	-0.4665702	0.4286331	0.2764	0	?--+--	4170	5	0	568202	1098	0	1103	0.3210160398241989
Severe	ENSG00000184916	JAG2	14	105140982	Severe.M3.MAF_0.1.perc	reference	45.1	0.1212	0.8759012	0.8047622	0.2764	1.3188071	+--+?+	4104	13	0	564956	1330	0	1343	0.7267689249424505
Severe	ENSG00000102900	NUP93	16	56730118	Severe.M3.MAF_0.1.perc	reference	49.8	0.09261	0.9096739	0.8357096	0.2764	1.5619037	+-+?-+	4326	11	0	567054	2141	2	2156	0.35680102230725697
Susceptibility	ENSG00000174358	SLC6A19	5	1201595	Susceptibility.M3.MAF_0.1.perc	reference	28.3	0.2227	0.2188374	0.2010683	0.2764	0.0699538	-+++++	27751	210	0	595953	4555	1	4767	0.5077553262256631
Susceptibility	ENSG00000152611	CAPSL	5	35904288	Susceptibility.M3.MAF_0.1.perc	reference	0	0.9702	0.1498668	0.1376952	0.2764	0	-?+++-	26159	69	0	586543	1320	1	1391	0.7367628789631158
Susceptibility	ENSG00000166959	MS4A8	11	60699585	Susceptibility.M3.MAF_0.1.perc	reference	24.5	0.2582	0.6532774	0.6002119	0.2764	0.4735477	+?-+--	22350	7	1	570087	195	0	204	0.9284624606261435
Susceptibility	ENSG00000159263	SIM2	21	36699115	Susceptibility.M3.MAF_0.1.perc	reference	0	0.5654	0.1408365	0.1294051	0.2764	0	+?++++	24974	75	0	577176	1558	0	1633	0.18177037933595216
Susceptibility	ENSG00000185608	MRPL40	22	19432545	Susceptibility.M3.MAF_0.1.perc	reference	4.2	0.3829	-0.2218541	0.2038302	0.2764	0.020645	+?--+-	25286	36	0	589323	994	0	1030	0.12457183599765752
Severe	ENSG00000170365	SMAD1	4	145481194	Severe.M3.MAF_1.perc	reference	0	0.7252	0.6723602	0.6177553	0.2764	0	++-??-	3706	4	0	561688	418	0	422	0.5877191373024536
Severe	ENSG00000161013	MGAT4B	5	179797597	Severe.M3.MAF_1.perc	reference	0	0.9895	-0.4665702	0.4286331	0.2764	0	?--+--	4170	5	0	568202	1098	0	1103	0.3210160398241989
Severe	ENSG00000197870	PRB3	12	11265924	Severe.M3.MAF_1.perc	reference	0	0.7339	0.255584	0.2347921	0.2764	0	?++?--	4333	47	3	567549	1153	3	1212	0.35973091517689415
Severe	ENSG00000228567	VN1R4	19	53266676	Severe.M3.MAF_1.perc	reference	0	0.9501	0.3873881	0.355945	0.2764	0	?+++--	4285	13	0	567753	565	1	580	0.4742246131656784
Hospitalized	ENSG00000155100	OTUD6B	8	91070196	Hospitalized.M3.MAF_1.perc	reference	56.9	0.05429	0.9784952	0.8990712	0.2764	2.0415269	?+-+++	9502	16	0	568758	660	0	676	0.1170907644728773
Hospitalized	ENSG00000165646	SLC18A2	10	117241093	Hospitalized.M3.MAF_1.perc	reference	0	0.6391	-0.2737821	0.2515486	0.2764	0	?-+-+-	9547	17	0	564972	1412	0	1429	0.05876250060195094
Susceptibility	ENSG00000120314	WDR55	5	140664676	Susceptibility.M3.MAF_1.perc	reference	0	0.6878	-0.1276535	0.1172748	0.2764	0	-?--+-	26098	74	0	588151	1934	0	2008	0.34056306276728654
Susceptibility	ENSG00000185608	MRPL40	22	19432545	Susceptibility.M3.MAF_1.perc	reference	4.2	0.3829	-0.2218541	0.2038302	0.2764	0.020645	+?--+-	25286	36	0	589323	994	0	1030	0.12457183599765752
Susceptibility	ENSG00000101871	MID1	23	10445310	Susceptibility.M3.MAF_1.perc	reference	0	0.4949	-0.2403328	0.2208258	0.2764	0	+?-+--	24026	8	4	532225	147	75	313	0.39383070925838326
Severe	ENSG00000163882	POLR2H	3	184361718	Severe.M4.MAF_0.1.perc	reference	0	0.4541	-0.491083	0.451139	0.2764	0	?-+??-	3957	5	0	563067	771	0	776	0.6032974361899628
Severe	ENSG00000173269	MMRN2	10	86935540	Severe.M4.MAF_0.1.perc	reference	0	0.7383	-0.2181843	0.2004563	0.2764	0	----++	4759	29	0	569982	4787	6	4828	0.32980542763263754
Hospitalized	ENSG00000173218	VANGL1	1	115641970	Hospitalized.M4.MAF_0.1.perc	reference	0	0.925	0.150546	0.1383047	0.2764	0	?+++--	10883	77	0	565447	4493	1	4572	0.8244081989664062
Hospitalized	ENSG00000096080	MRPS18A	6	43671202	Hospitalized.M4.MAF_1.perc	reference	31	0.2151	0.2668981	0.2451994	0.2764	0.0905787	?+-+++	11650	87	2	580132	2537	2	2632	0.25149042404092803
Susceptibility	ENSG00000165186	PTCHD1	23	23334849	Susceptibility.M4.MAF_1.perc	reference	0	0.6559	-0.1296938	0.1191445	0.2764	0	+?---+	24599	38	9	534136	565	289	1199	0.4313934953597137
Severe	ENSG00000127951	FGL2	7	77193369	Severe.M1.MAF_0.1.perc	reference	0	0.9954	0.9772322	0.8979912	0.2765	0	?++---	4005	2	0	566908	91	0	93	0.21720923996048094
Hospitalized	ENSG00000127022	CANX	5	179678628	Hospitalized.M1.MAF_0.1.perc	reference	0	0.9992	-0.9400053	0.863887	0.2765	0	?--+--	8556	2	0	561103	74	0	76	0.21848883240864905
Hospitalized	ENSG00000110536	PTPMT1	11	47565430	Hospitalized.M1.MAF_0.1.perc	reference	0	0.9599	-0.7213902	0.6628453	0.2765	0	?-----	6630	1	0	552979	166	0	167	0.8295899474839056
Severe	ENSG00000100429	HDAC10	22	50245183	Severe.M1.MAF_1.perc	reference	0	0.989	-0.3533043	0.3246915	0.2765	0	?-----	4549	13	0	568688	1331	0	1344	0.30309492996968745
Hospitalized	ENSG00000127022	CANX	5	179678628	Hospitalized.M1.MAF_1.perc	reference	0	0.9992	-0.9400053	0.863887	0.2765	0	?--+--	8556	2	0	561103	74	0	76	0.21848883240864905
Severe	ENSG00000173239	LIPM	10	88802730	Severe.M3.MAF_0.1.perc	reference	0	0.8863	-0.4118528	0.378433	0.2765	0	?-+---	4490	8	0	569559	976	1	986	0.30310758951636785
Severe	ENSG00000168907	PLA2G4F	15	42139034	Severe.M3.MAF_0.1.perc	reference	0	0.8357	-0.2532932	0.2327766	0.2765	0	---+--	4950	18	0	570572	1674	0	1692	0.3371975297760501
Hospitalized	ENSG00000058866	DGKG	3	186105668	Hospitalized.M3.MAF_0.1.perc	reference	0	0.9491	-0.1587748	0.1459182	0.2765	0	?--+-+	11772	57	0	582710	3493	2	3554	0.475710641084749
Hospitalized	ENSG00000137709	POU2F3	11	120236640	Hospitalized.M3.MAF_0.1.perc	reference	0	0.9939	-0.5190949	0.4770627	0.2765	0	?-----	10212	6	0	579136	319	0	325	0.5843273260656594
Hospitalized	ENSG00000105325	FZR1	19	3506311	Hospitalized.M3.MAF_0.1.perc	reference	0	0.7113	-0.3699534	0.3399556	0.2765	0	?--+--	9783	8	0	580613	672	0	680	0.2303258523633054
Susceptibility	ENSG00000113163	CERT1	5	75356345	Susceptibility.M3.MAF_0.1.perc	reference	0	0.9235	0.2388594	0.2195126	0.2765	0	+?+--?	25152	29	0	587779	540	0	569	0.2567231580428553
Susceptibility	ENSG00000145982	FARS2	6	5261044	Susceptibility.M3.MAF_0.1.perc	reference	36.7	0.1766	0.3647286	0.335162	0.2765	0.196244	+?-+--	26411	92	0	587497	2026	2	2122	0.43507866187689914
Susceptibility	ENSG00000003987	MTMR7	8	17296794	Susceptibility.M3.MAF_0.1.perc	reference	20.5	0.284	0.2409063	0.2213718	0.2765	0.0637562	+?+--+	26482	119	0	580448	2161	1	2282	0.4789655579219809
Susceptibility	ENSG00000072609	CHFR	12	132822187	Susceptibility.M3.MAF_0.1.perc	reference	0	0.5181	0.1220418	0.1121424	0.2765	0	+?+---	26274	101	0	589738	2081	1	2184	0.26147226170613647
Susceptibility	ENSG00000141219	C17orf80	17	73232233	Susceptibility.M3.MAF_0.1.perc	reference	0	0.8115	0.1686165	0.1549616	0.2765	0	-?+--+	26544	53	0	590049	1050	0	1103	0.3529569389349376
Susceptibility	ENSG00000186526	CYP4F8	19	15615218	Susceptibility.M3.MAF_0.1.perc	reference	0	0.592	0.3337621	0.3066827	0.2765	0	+?+++-	26079	19	0	581193	254	0	273	0.9586394454242592
Severe	ENSG00000102683	SGCG	13	23180979	Severe.M3.MAF_1.perc	reference	0	0.6213	-0.3432583	0.3154073	0.2765	0	?--+--	4438	18	0	569276	1631	1	1651	0.3010623198901586
Hospitalized	ENSG00000163902	RPN1	3	128619969	Hospitalized.M3.MAF_1.perc	reference	0	0.9544	0.1236763	0.1136592	0.2765	0	?++-+-	11484	118	1	568340	8361	9	8499	0.3238535978873777
Susceptibility	ENSG00000180872	DEFB112	6	50042099	Susceptibility.M3.MAF_1.perc	reference	0	0.8675	-0.2812913	0.2584936	0.2765	0	??---+	22860	13	0	568895	372	0	385	0.436154742818275
Susceptibility	ENSG00000256980	KHDC1L	6	73223544	Susceptibility.M3.MAF_1.perc	reference	0	0.5475	0.5033087	0.4625197	0.2765	0	+?+---	22718	14	0	563662	139	0	153	0.40360906708921424
Severe	ENSG00000173124	ACSM6	10	95194200	Severe.M4.MAF_0.1.perc	reference	0	0.5852	-0.2763307	0.2539326	0.2765	0	+---+-	4883	22	0	570489	2697	1	2721	0.632934043962557
Hospitalized	ENSG00000162621	LRRC53	1	74469376	Hospitalized.M4.MAF_0.1.perc	reference	0	0.8079	-0.3674194	0.3376386	0.2765	0	?---+?	5165	36	0	16861	43	0	79	0.7175407116038368
Hospitalized	ENSG00000258405	ZNF578	19	52453553	Hospitalized.M4.MAF_0.1.perc	reference	0	0.8513	-0.1631074	0.1498902	0.2765	0	?-+-+-	11878	46	0	582917	4100	2	4150	0.38974001963286514
Susceptibility	ENSG00000156413	FUT6	19	5830408	Susceptibility.M4.MAF_0.1.perc	reference	0	0.8693	-0.0973668	0.0894747	0.2765	0	+?----	25765	128	0	589162	3067	3	3201	0.20728679541837458
Susceptibility	ENSG00000163666	HESX1	3	57197838	Susceptibility.M4.MAF_1.perc	reference	0	0.6105	-0.1101341	0.101203	0.2765	0	+?-+--	26707	101	0	591165	2530	3	2637	0.8014480915615917
Hospitalized	ENSG00000110931	CAMKK2	12	121237675	Hospitalized.M1.MAF_0.1.perc	reference	0	0.5575	0.6348112	0.5835184	0.2766	0	?+-??-	5943	4	0	558895	271	0	275	0.9574244846036517
Susceptibility	ENSG00000118729	CASQ2	1	115700021	Susceptibility.M1.MAF_0.1.perc	reference	27.1	0.2491	0.6670817	0.6130947	0.2766	0.4739125	+?-+-?	24161	13	0	584911	217	0	230	0.255517601337808
Severe	ENSG00000137975	CLCA2	1	86424171	Severe.M1.MAF_1.perc	reference	59.8	0.05868	0.7585172	0.697185	0.2766	1.034036	?-+?+-	3835	9	0	566930	891	0	900	0.3515503029513214
Severe	ENSG00000180855	ZNF443	19	12429706	Severe.M1.MAF_1.perc	reference	0	0.7661	-0.3605055	0.3313167	0.2766	0	?---+-	4257	10	0	568356	1098	2	1112	0.5291344459423415
Hospitalized	ENSG00000145879	SPINK7	5	148312419	Hospitalized.M1.MAF_1.perc	reference	0	0.9994	-0.6048629	0.5559215	0.2766	0	?--?--	6960	3	0	573790	251	0	254	0.9535526022460057
Susceptibility	ENSG00000118729	CASQ2	1	115700021	Susceptibility.M1.MAF_1.perc	reference	27.1	0.2491	0.6670817	0.6130947	0.2766	0.4739125	+?-+-?	24161	13	0	584911	217	0	230	0.255517601337808
Susceptibility	ENSG00000188171	ZNF626	19	20619939	Susceptibility.M1.MAF_1.perc	reference	0	0.6773	0.1063291	0.0977293	0.2766	0	-?++--	26159	135	0	579576	2599	0	2734	0.23714333568828716
Severe	ENSG00000110844	PRPF40B	12	49568218	Severe.M3.MAF_0.1.perc	reference	0	0.9595	-0.352254	0.3237463	0.2766	0	+-+---	4644	9	0	569515	1851	2	1864	0.3375172871084801
Susceptibility	ENSG00000165660	ABRAXAS2	10	124801819	Susceptibility.M3.MAF_0.1.perc	reference	0	0.7265	-0.158882	0.1460334	0.2766	0	-?--+-	25439	46	0	574544	1233	0	1279	0.5057726212340097
Susceptibility	ENSG00000154889	MPPE1	18	11882622	Susceptibility.M3.MAF_0.1.perc	reference	59.7	0.04184	0.4751266	0.4366783	0.2766	0.4803435	-?++--	25128	66	0	588501	1059	1	1127	0.008149898056093428
Severe	ENSG00000105784	RUNDC3B	7	87627548	Severe.M3.MAF_1.perc	reference	0	0.5405	0.5094279	0.4681964	0.2766	0	?++---	4009	9	0	564832	609	0	618	0.44403525339730077
Hospitalized	ENSG00000141068	KSR1	17	27456470	Hospitalized.M3.MAF_1.perc	reference	0	0.8584	0.209173	0.192268	0.2766	0	?++-++	11015	45	0	569387	2326	0	2371	0.7877082108456664
Hospitalized	ENSG00000171136	RLN3	19	14028148	Hospitalized.M3.MAF_1.perc	reference	0	0.9177	-0.1298326	0.1193399	0.2766	0	?---+-	10411	89	0	570038	5743	14	5860	0.952380662277875
Hospitalized	ENSG00000118620	ZNF430	19	21020634	Hospitalized.M3.MAF_1.perc	reference	0	0.8525	0.5381117	0.4946419	0.2766	0	?+-+--	9140	11	0	566742	271	0	282	0.7426481658932527
Susceptibility	ENSG00000154277	UCHL1	4	41256413	Susceptibility.M3.MAF_1.perc	reference	0	0.927	0.3536679	0.3250641	0.2766	0	+?+---	24028	15	0	574805	240	0	255	0.6439832681472053
Susceptibility	ENSG00000174937	OR5M3	11	56469274	Susceptibility.M3.MAF_1.perc	reference	0.2	0.4052	-0.1741453	0.160067	0.2766	0.0013003	+?---+	24831	45	0	579337	969	8	1030	0.08875726325720659
Susceptibility	ENSG00000103423	DNAJA3	16	4425805	Susceptibility.M3.MAF_1.perc	reference	0	0.426	0.1190082	0.1093786	0.2766	0	+?++-+	26482	103	1	580448	1894	1	2001	0.48919253053531075
Severe	ENSG00000184155	OR10J5	1	159535078	Severe.M4.MAF_0.1.perc	reference	0	0.8686	-0.3688892	0.3390788	0.2766	0	?-++--	4639	11	0	567892	2626	0	2637	0.8973226485220529
Severe	ENSG00000169019	COMMD8	4	47450787	Severe.M4.MAF_0.1.perc	reference	0	0.8296	-0.3673117	0.3375844	0.2766	0	---+?-	4413	6	0	566796	1082	1	1090	0.3667582228449513
Severe	ENSG00000146416	AIG1	6	143060496	Severe.M4.MAF_0.1.perc	reference	0	0.8827	-0.357955	0.3290064	0.2766	0	?--+--	4021	9	0	564524	2598	1	2609	0.2871467499305739
Hospitalized	ENSG00000100949	RABGGTA	14	24265538	Hospitalized.M4.MAF_0.1.perc	reference	9.5	0.3519	0.216772	0.1992489	0.2766	0.0324723	?++++-	12077	89	0	583123	4852	4	4949	0.020198653427196143
Susceptibility	ENSG00000150593	PDCD4	10	110871795	Susceptibility.M4.MAF_0.1.perc	reference	44.9	0.1228	0.28214089999999997	0.2593452	0.2766	0.1374818	+?+-+-	26506	151	0	589686	2944	4	3103	0.3850657637667072
Susceptibility	ENSG00000186868	MAPT	17	45894527	Susceptibility.M4.MAF_0.1.perc	reference	0	0.9166	-0.0849727	0.0780962	0.2766	0	-?---+	26529	178	0	580636	4344	2	4526	0.2581697096434456
Severe	ENSG00000183571	PGPEP1L	15	98968229	Severe.M4.MAF_1.perc	reference	0	0.8032	0.277635	0.2551888	0.2766	0	++++--	4407	20	0	565581	2066	0	2086	0.3170424737203368
Hospitalized	ENSG00000170881	RNF139	8	124474880	Hospitalized.M4.MAF_1.perc	reference	41.2	0.1464	0.3896916	0.3581539	0.2766	0.243487	?-++-+	11416	61	0	580464	2842	2	2907	0.908389502032133
Susceptibility	ENSG00000184344	GDF3	12	7689784	Susceptibility.M4.MAF_1.perc	reference	0	0.6556	-0.0813288	0.0747558	0.2766	0	-?--++	25841	188	0	578185	4673	16	4893	0.7325247383253238
Susceptibility	ENSG00000074803	SLC12A1	15	48178438	Susceptibility.M4.MAF_1.perc	reference	0	0.8363	0.0415309	0.0381748	0.2766	0	-?++--	27126	821	2	591861	18927	30	19812	0.5504144495413026
Severe	ENSG00000109775	UFSP2	4	185399537	Severe.M1.MAF_0.1.perc	reference	0	0.9999	-0.6896464	0.6339595	0.2767	0	?-----	4125	2	0	564658	287	0	289	0.05944596003913873
Severe	ENSG00000146070	PLA2G7	6	46704201	Severe.M1.MAF_0.1.perc	reference	70.8	0.01638	1.0080572	0.926697	0.2767	2.3207576	?-+?++	4245	7	0	568245	976	1	985	0.7043965998188906
Severe	ENSG00000130529	TRPM4	19	49157741	Severe.M1.MAF_0.1.perc	reference	0	0.9708	-0.3974278	0.3653398	0.2767	0	?-+---	4741	6	0	570179	1531	0	1537	0.05598886183823913
Hospitalized	ENSG00000143412	ANXA9	1	150982249	Hospitalized.M1.MAF_0.1.perc	reference	0	0.9663	0.4143819	0.3809371	0.2767	0	?+----	9509	12	0	580084	522	0	534	0.3795025535391291
Susceptibility	ENSG00000187144	SPATA21	1	16387117	Susceptibility.M1.MAF_0.1.perc	reference	44.3	0.1266	0.6273785	0.5767904	0.2767	0.686733	+?+-+-	24620	28	0	574331	417	0	445	0.9957657177932313
Susceptibility	ENSG00000132424	PNISR	6	99397629	Susceptibility.M1.MAF_0.1.perc	reference	0	0.9727	-0.4210227	0.3870538	0.2767	0	-?---?	23556	5	0	569406	151	0	156	0.7721637487850779
Susceptibility	ENSG00000188419	CHM	23	85861180	Susceptibility.M1.MAF_0.1.perc	reference	0	1	0.7639129	0.7022804	0.2767	0	??+???	20552	1	2	502804	15	13	46	0.5579803126771322
Susceptibility	ENSG00000186103	ARGFX	3	121567949	Susceptibility.M1.MAF_1.perc	reference	0	0.5055	0.2518101	0.231483	0.2767	0	+?++-?	25094	23	0	587129	378	0	401	0.49371798879310796
Susceptibility	ENSG00000132424	PNISR	6	99397629	Susceptibility.M1.MAF_1.perc	reference	0	0.9727	-0.4210227	0.3870538	0.2767	0	-?---?	23556	5	0	569406	151	0	156	0.7721637487850779
Susceptibility	ENSG00000188419	CHM	23	85861180	Susceptibility.M1.MAF_1.perc	reference	0	1	0.7639129	0.7022804	0.2767	0	??+???	20552	1	2	502804	15	13	46	0.5579803126771322
Severe	ENSG00000169418	NPR1	1	153678688	Severe.M3.MAF_0.1.perc	reference	0	0.6409	-0.3206709	0.2947851	0.2767	0	?-++--	4371	10	0	565981	2326	2	2340	0.5252965862888892
Severe	ENSG00000115392	FANCL	2	58159243	Severe.M3.MAF_0.1.perc	reference	0	0.9925	-0.3527416	0.3243139	0.2767	0	?---+-	4541	16	0	569543	1294	0	1310	0.549638405609133
Severe	ENSG00000071909	MYO3B	2	170178145	Severe.M3.MAF_0.1.perc	reference	0	0.9784	-0.1859158	0.1709172	0.2767	0	--+---	4973	58	0	570702	5501	4	5567	0.9053287767411701
Susceptibility	ENSG00000102710	SUPT20H	13	37009312	Susceptibility.M3.MAF_0.1.perc	reference	0	0.9465	-0.1304972	0.1199604	0.2767	0	+?-+-+	26765	67	0	590540	1772	0	1839	0.2838957823762492
Severe	ENSG00000152894	PTPRK	6	127968785	Severe.M3.MAF_1.perc	reference	0	0.5006	-0.2538837	0.2333887	0.2767	0	?----+	4248	16	0	568348	3839	0	3855	0.26114754200060697
Hospitalized	ENSG00000178537	SLC25A20	3	48856926	Hospitalized.M3.MAF_1.perc	reference	0	0.6398	0.2457127	0.2258911	0.2767	0	?+++++	10577	31	0	582258	1533	2	1568	0.40920232779024845
Susceptibility	ENSG00000134240	HMGCS2	1	119748002	Susceptibility.M3.MAF_1.perc	reference	18.6	0.2963	-0.2040164	0.1875617	0.2767	0.0438415	-?----	26862	158	0	590805	3626	0	3784	0.2482419721333979
Susceptibility	ENSG00000161011	SQSTM1	5	179806398	Susceptibility.M3.MAF_1.perc	reference	0	0.651	-0.1610446	0.1480436	0.2767	0	-?-+--	27002	47	0	591365	1072	3	1125	0.39763206563055586
Susceptibility	ENSG00000165660	ABRAXAS2	10	124801819	Susceptibility.M3.MAF_1.perc	reference	0	0.7262	-0.1588457	0.146031	0.2767	0	-?--+-	25801	48	0	575045	1233	0	1281	0.5057726212340097
Susceptibility	ENSG00000215252	GOLGA8B	15	34525207	Susceptibility.M3.MAF_1.perc	reference	0	0.9665	0.1463802	0.1345768	0.2767	0	-?++?-	24089	49	4	581171	1074	89	1309	0.8721299235447623
Susceptibility	ENSG00000140623	SEPTIN12	16	4777606	Susceptibility.M3.MAF_1.perc	reference	0	0.5142	0.1287153	0.1183194	0.2767	0	+?++-+	27126	90	0	591861	1720	1	1812	0.35645873204194084
Susceptibility	ENSG00000073464	CLCN4	23	10156975	Susceptibility.M3.MAF_1.perc	reference	0	0.7278	0.314205	0.2888656	0.2767	0	+?++??	22605	12	2	521477	100	38	192	0.853058226347271
Severe	ENSG00000239264	TXNDC5	6	7881517	Severe.M4.MAF_0.1.perc	reference	0	0.5603	0.2219541	0.2040634	0.2767	0	++---+	4905	36	0	570616	3959	1	3997	0.8614004416863703
Severe	ENSG00000244242	IFITM10	11	1732406	Severe.M4.MAF_0.1.perc	reference	16.2	0.3096	0.5376473	0.4942639	0.2767	0.2945814	+++-+-	4568	19	0	567301	2359	1	2380	0.6328103308688244
Severe	ENSG00000182979	MTA1	14	105419820	Severe.M4.MAF_0.1.perc	reference	0	0.4921	-0.245895	0.226066	0.2767	0	------	4621	23	0	569766	3503	0	3526	0.9102782460051966
Hospitalized	ENSG00000146859	TMEM140	7	135148072	Hospitalized.M4.MAF_0.1.perc	reference	0	0.7445	-0.2606202	0.2395697	0.2767	0	?---++	9012	17	0	580149	1401	0	1418	0.20558012129340056
Severe	ENSG00000142920	AZIN2	1	33081104	Severe.M4.MAF_1.perc	reference	0	0.6803	-0.1715298	0.1576975	0.2767	0	?---++	4606	54	0	569716	7058	4	7120	0.9789841367008507
Severe	ENSG00000167566	NCKAP5L	12	49791146	Severe.M4.MAF_1.perc	reference	0	0.6606	-0.1423782	0.1309008	0.2767	0	--++--	4926	96	0	568213	11779	12	11899	0.46626518235627523
Hospitalized	ENSG00000164972	C9orf24	9	34379019	Hospitalized.M4.MAF_1.perc	reference	0	0.6559	-0.1868775	0.1718018	0.2767	0	?---+-	10177	38	1	581758	2675	4	2723	0.4656915739463783
Hospitalized	ENSG00000031823	RANBP3	19	5916139	Hospitalized.M4.MAF_1.perc	reference	0	0.4189	-0.1054273	0.0969129	0.2767	0	?----+	11603	152	0	581420	8813	19	9003	0.7505695786406454
Susceptibility	ENSG00000259431	THTPA	14	23555988	Susceptibility.M4.MAF_1.perc	reference	0	0.5256	-0.1236034	0.1136243	0.2767	0	+?--++	24711	80	0	585472	2009	1	2091	0.5682079237028104
Severe	ENSG00000203782	LORICRIN	1	153259687	Severe.M1.MAF_0.1.perc	reference	78.3	0.01002	1.8379345	1.6899314	0.2768	6.4647477	?-+??+	3111	3	0	559274	325	0	328	0.6498903477822641
Hospitalized	ENSG00000204983	PRSS1	7	142749468	Hospitalized.M1.MAF_0.1.perc	reference	0	0.7904	-0.4502911	0.4140484	0.2768	0	?--+-?	10040	12	0	568348	395	0	407	0.2525002587053322
Hospitalized	ENSG00000173818	ENDOV	17	80415165	Hospitalized.M1.MAF_0.1.perc	reference	30.3	0.2192	-0.654496	0.6018232	0.2768	0.5476512	?+----	9295	8	0	581081	467	0	475	0.27795881857271476
Hospitalized	ENSG00000213822	CEACAM18	19	51478622	Hospitalized.M1.MAF_0.1.perc	reference	0	0.9957	-0.4679483	0.4303164	0.2768	0	?-----	10086	6	0	577169	443	0	449	0.6805072569228253
Hospitalized	ENSG00000124203	ZNF831	20	59123381	Hospitalized.M1.MAF_0.1.perc	reference	0	0.9231	0.4335851	0.3987034	0.2768	0	?++--+	10640	12	0	579764	454	0	466	0.6356500986513633
Susceptibility	ENSG00000169245	CXCL10	4	76021118	Susceptibility.M1.MAF_0.1.perc	reference	0	0.9997	-1.0565102	0.9715708	0.2768	0	-?--??	21412	0	0	557013	27	0	27	0.39870108787316283
Severe	ENSG00000180881	CAPS2	12	75275979	Severe.M1.MAF_1.perc	reference	0	0.8039	-0.3855916	0.3545756	0.2768	0	?-+-+-	4519	4	0	569716	947	3	957	0.6750733290019464
Hospitalized	ENSG00000181192	DHTKD1	10	12068954	Hospitalized.M1.MAF_1.perc	reference	0	0.9884	-0.34966	0.3215116	0.2768	0	?-----	10657	11	0	579762	810	0	821	0.3638668631654999
Severe	ENSG00000141098	GFOD2	16	67674531	Severe.M3.MAF_0.1.perc	reference	0	0.9658	-0.3545219	0.3259552	0.2768	0	---??-	4332	11	0	563837	1400	0	1411	0.732519147543252
Severe	ENSG00000108830	RND2	17	43025231	Severe.M3.MAF_0.1.perc	reference	0	1	-1.020753	0.9386582	0.2768	0	?--??-	2367	0	0	563994	211	0	211	0.30564094428572297
Hospitalized	ENSG00000198643	FAM3D	3	58633946	Hospitalized.M3.MAF_0.1.perc	reference	47	0.1096	0.8409102	0.7732927	0.2768	1.241676	?-+-+-	10283	11	0	567925	578	0	589	0.3047617315484893
Hospitalized	ENSG00000163902	RPN1	3	128619969	Hospitalized.M3.MAF_0.1.perc	reference	0	0.7463	0.2545684	0.2340915	0.2768	0	?++-++	11360	31	0	567843	1652	0	1683	0.3238535978873777
Hospitalized	ENSG00000040275	SPDL1	5	169583636	Hospitalized.M3.MAF_0.1.perc	reference	0	0.8743	-0.2176546	0.2001437	0.2768	0	?-+---	11256	31	0	581599	2146	1	2179	0.49006097081502425
Hospitalized	ENSG00000170091	NSG2	5	174045706	Hospitalized.M3.MAF_0.1.perc	reference	0	0.9546	0.4180815	0.3844068	0.2768	0	?+----	8055	11	0	563168	548	0	559	0.508832130607489
Hospitalized	ENSG00000165816	VWA2	10	114239254	Hospitalized.M3.MAF_0.1.perc	reference	0	0.8036	-0.2218736	0.2040094	0.2768	0	?-++--	11978	35	0	583023	1787	0	1822	0.7037619322226717
Susceptibility	ENSG00000124469	CEACAM8	19	42580243	Susceptibility.M3.MAF_0.1.perc	reference	41.9	0.1423	0.6597145	0.6066223	0.2768	0.67295	+?+--+	26274	48	0	586988	929	0	977	0.7169588578245665
Severe	ENSG00000234444	ZNF736	7	64307459	Severe.M3.MAF_1.perc	reference	0	0.9721	0.5433977	0.499661	0.2768	0	?++---	4223	6	0	461959	402	0	408	0.15451598871859207
Severe	ENSG00000108830	RND2	17	43025231	Severe.M3.MAF_1.perc	reference	0	1	-1.020753	0.9386582	0.2768	0	?--??-	2367	0	0	563994	211	0	211	0.30564094428572297
Hospitalized	ENSG00000162959	MEMO1	2	31865060	Hospitalized.M3.MAF_1.perc	reference	0	0.682	-0.3869922	0.3558637	0.2768	0	?--?--	8974	6	0	553101	368	1	376	0.5115105703943553
Hospitalized	ENSG00000109436	TBC1D9	4	140620782	Hospitalized.M3.MAF_1.perc	reference	0	0.596	0.1965929	0.1807595	0.2768	0	?+-+-+	11310	47	0	582554	2721	0	2768	0.24955633670225377
Hospitalized	ENSG00000170091	NSG2	5	174045706	Hospitalized.M3.MAF_1.perc	reference	0	0.9546	0.4180815	0.3844068	0.2768	0	?+----	8055	11	0	563168	548	0	559	0.508832130607489
Hospitalized	ENSG00000067829	IDH3G	23	153785766	Hospitalized.M3.MAF_1.perc	reference	0	0.9459	-0.5528331	0.5083838	0.2768	0	?---?-	6706	1	0	521833	100	49	199	0.9532187196274617
Susceptibility	ENSG00000068120	COASY	17	42561467	Susceptibility.M3.MAF_1.perc	reference	0	0.4303	-0.0765055	0.0703467	0.2768	0	-?-+-+	26955	210	0	591177	5387	1	5599	0.08516692838422295
Severe	ENSG00000106565	TMEM176B	7	150791285	Severe.M4.MAF_0.1.perc	reference	0	0.823	-0.4425266	0.4068884	0.2768	0	?-+-+-	2916	5	0	566839	1115	0	1120	0.5018203040417095
Severe	ENSG00000140740	UQCRC2	16	21953288	Severe.M4.MAF_0.1.perc	reference	0	0.8159	0.3065052	0.2818092	0.2768	0	++--?-	4422	27	0	565456	2163	1	2192	0.7657590603798239
Hospitalized	ENSG00000135966	TGFBRAP1	2	105264391	Hospitalized.M4.MAF_0.1.perc	reference	0	0.735	-0.1301824	0.1196959	0.2768	0	?---+-	11543	94	0	581327	6162	5	6266	0.40598077076266986
Hospitalized	ENSG00000137218	FRS3	6	41770176	Hospitalized.M4.MAF_0.1.perc	reference	0	0.8634	-0.1575097	0.1448368	0.2768	0	?--+--	11012	63	0	577340	4235	1	4300	0.4872563833698512
Susceptibility	ENSG00000164076	CAMKV	3	49857988	Susceptibility.M4.MAF_0.1.perc	reference	40.3	0.1524	0.3438784	0.3162242	0.2768	0.18087	+?-++-	24406	135	0	584345	3227	1	3364	0.6347362227914479
Susceptibility	ENSG00000038382	TRIO	5	14143342	Susceptibility.M4.MAF_0.1.perc	reference	0	0.8048	-0.0415868	0.0382369	0.2768	0	-?----	27126	767	0	591861	18560	11	19349	0.09938545625926767
Severe	ENSG00000115526	CHST10	2	100391860	Severe.M4.MAF_1.perc	reference	0	0.9672	-0.2486201	0.2285848	0.2768	0	?----+	4510	22	0	568753	3285	2	3311	0.4277588932139342
Severe	ENSG00000130813	SHFL	19	10086122	Severe.M4.MAF_1.perc	reference	0	0.6245	0.2756664	0.2534933	0.2768	0	-++-+-	4372	24	0	567814	2275	0	2299	0.14558311879996938
Hospitalized	ENSG00000163312	HELQ	4	83407343	Hospitalized.M4.MAF_1.perc	reference	0	0.7851	-0.0891029	0.081937	0.2768	0	----++	12184	194	0	588227	13074	26	13320	0.7828234469011752
Hospitalized	ENSG00000280236	OR12D2	6	29395631	Hospitalized.M4.MAF_1.perc	reference	0	0.5884	0.2201531	0.2024143	0.2768	0	-+++-?	4970	54	1	55488	899	5	965	0.8577836965527439
Hospitalized	ENSG00000176619	LMNB2	19	2427638	Hospitalized.M4.MAF_1.perc	reference	0	0.8539	0.1272273	0.1169872	0.2768	0	?++--+	12124	112	0	583311	6402	3	6520	0.8069801654188667
Severe	ENSG00000106809	OGN	9	92383268	Severe.M1.MAF_0.1.perc	reference	0	0.6048	0.9088971	0.8359929	0.2769	0	?++??-	3593	3	0	562963	134	0	137	0.4120394857649952
Severe	ENSG00000185164	NOMO2	16	18417325	Severe.M1.MAF_0.1.perc	reference	0	0.9809	-0.4509088	0.414744	0.2769	0	?--??-	3486	7	0	560616	1047	9	1072	0.31571382638002143
Hospitalized	ENSG00000107625	DDX50	10	68901286	Hospitalized.M1.MAF_0.1.perc	reference	0	0.9814	0.4641083	0.426835	0.2769	0	?+-+--	8761	8	0	565328	271	0	279	0.33793857758624235
Susceptibility	ENSG00000144802	NFKBIZ	3	101827991	Susceptibility.M1.MAF_0.1.perc	reference	0	0.659	-0.3670077	0.3375724	0.2769	0	??--?-	23506	8	0	565514	236	0	244	0.6341019380341648
Susceptibility	ENSG00000091140	DLD	7	107891162	Susceptibility.M1.MAF_0.1.perc	reference	0	0.9068	-0.4567903	0.4200948	0.2769	0	??--?-	25423	4	0	574681	134	0	138	0.1100225363475539
Severe	ENSG00000074416	MGLL	3	127689062	Severe.M1.MAF_1.perc	reference	66	0.0526	1.5411961	1.4175792	0.2769	3.4498853	?+?+?-	1809	4	0	540319	38	0	42	0.7952105040936343
Severe	ENSG00000146166	LGSN	6	63275951	Severe.M1.MAF_1.perc	reference	0	0.658	0.5727879	0.5267988	0.2769	0	?++?+-	2574	4	0	565683	501	0	505	0.6302493636459432
Hospitalized	ENSG00000107625	DDX50	10	68901286	Hospitalized.M1.MAF_1.perc	reference	0	0.9814	0.4641083	0.426835	0.2769	0	?+-+--	8761	8	0	565328	271	0	279	0.33793857758624235
Hospitalized	ENSG00000135124	P2RX4	12	121209861	Hospitalized.M1.MAF_1.perc	reference	0	0.9915	0.4414666	0.4060464	0.2769	0	?++-+-	8898	12	0	567597	324	0	336	0.3097842916814507
Susceptibility	ENSG00000091140	DLD	7	107891162	Susceptibility.M1.MAF_1.perc	reference	0	0.9068	-0.4567903	0.4200948	0.2769	0	??--?-	25423	4	0	574681	134	0	138	0.1100225363475539
Severe	ENSG00000085998	POMGNT1	1	46188682	Severe.M3.MAF_0.1.perc	reference	0	0.537	-0.2708402	0.2490724	0.2769	0	?-++?-	4393	14	0	568178	3051	1	3067	0.6806648040106407
Severe	ENSG00000145757	SPATA9	5	95652181	Severe.M3.MAF_0.1.perc	reference	0	0.9481	-0.6681454	0.6144426	0.2769	0	?--?--	3945	2	0	567265	414	1	418	0.7664393946128731
Severe	ENSG00000205213	LGR4	11	27365961	Severe.M3.MAF_0.1.perc	reference	31.8	0.1969	0.7221166	0.6640761	0.2769	0.8161762	+-+-+-	4456	20	0	567902	2847	0	2867	0.833925929502831
Susceptibility	ENSG00000104432	IL7	8	78675743	Susceptibility.M3.MAF_0.1.perc	reference	0	1	-1.0515778	0.9671355	0.2769	0	-?---?	21230	0	0	552382	32	0	32	0.5037276344299231
Severe	ENSG00000168672	LRATD2	8	126552443	Severe.M3.MAF_1.perc	reference	0	0.9839	-0.8234929	0.7574173	0.2769	0	+---?-	2110	1	0	529567	317	2	322	0.46439577753106
Severe	ENSG00000135108	FBXO21	12	117141991	Severe.M3.MAF_1.perc	reference	0	0.8245	0.5017454	0.4614372	0.2769	0	?+--?-	2392	6	0	553384	684	3	696	0.005064015261949064
Hospitalized	ENSG00000183291	SELENOF	1	86862445	Hospitalized.M3.MAF_1.perc	reference	0	0.7786	-0.7984629	0.7343388	0.2769	0	?---?-	7107	1	0	531111	114	3	121	0.28363655448188996
Hospitalized	ENSG00000198643	FAM3D	3	58633946	Hospitalized.M3.MAF_1.perc	reference	47	0.1095	0.8408745	0.7733415	0.2769	1.24195	?-+-+-	10283	11	0	567925	579	0	590	0.3047617315484893
Hospitalized	ENSG00000066422	ZBTB11	3	101648889	Hospitalized.M3.MAF_1.perc	reference	0	0.8625	0.265068	0.2437613	0.2769	0	-++-+-	10736	33	0	582065	1282	2	1319	0.07834362128405653
Susceptibility	ENSG00000112208	BAG2	6	57172326	Susceptibility.M3.MAF_1.perc	reference	0	0.8295	0.2082809	0.1915433	0.2769	0	-?++--	23963	39	0	575586	681	1	722	0.09073754000143645
Susceptibility	ENSG00000196584	XRCC2	7	152644776	Susceptibility.M3.MAF_1.perc	reference	0	0.4985	0.1519447	0.1397332	0.2769	0	+?+-+-	25443	63	0	572420	1123	0	1186	0.881948545225515
Severe	ENSG00000172350	ABCG4	11	119149052	Severe.M4.MAF_0.1.perc	reference	53.5	0.05651	0.7976684	0.7335646	0.2769	1.4075185	+++-+-	4883	35	0	570490	3021	4	3064	0.9834339083045216
Susceptibility	ENSG00000173699	SPATA3	2	230990324	Susceptibility.M4.MAF_0.1.perc	reference	0	0.6222	0.1401181	0.128861	0.2769	0	+?+---	24161	79	0	574435	1495	1	1576	0.062025708977305784
Susceptibility	ENSG00000159167	STC1	8	23841929	Susceptibility.M4.MAF_0.1.perc	reference	0	0.522	0.1426909	0.1312335	0.2769	0	-?+++-	26598	73	0	590054	1463	2	1540	0.6589907376198847
Susceptibility	ENSG00000125962	ARMCX5	23	102599168	Susceptibility.M4.MAF_0.1.perc	reference	36.8	0.1759	0.42087	0.3870801	0.2769	0.2529236	+?-+--	23840	12	5	531491	208	86	402	0.21392436382170754
Severe	ENSG00000185900	POMK	8	43093498	Severe.M4.MAF_1.perc	reference	0	0.7059	-0.2402217	0.2209364	0.2769	0	--+---	4828	25	1	568024	3083	4	3118	0.8603165802988755
Severe	ENSG00000148215	OR5C1	9	122788933	Severe.M4.MAF_1.perc	reference	0	0.993	-0.2268054	0.2085799	0.2769	0	---+--	4905	28	0	570620	3990	0	4018	0.5169422142122334
Severe	ENSG00000137841	PLCB2	15	40278176	Severe.M4.MAF_1.perc	reference	0	0.5625	-0.1143123	0.1051307	0.2769	0	--++++	4973	128	1	570701	20313	28	20499	0.804424894772467
Susceptibility	ENSG00000138813	C4orf17	4	99511012	Susceptibility.M4.MAF_1.perc	reference	0	0.5963	-0.0639591	0.0588211	0.2769	0	-?----	27113	347	1	591852	8335	19	8722	0.7243473690554334
Susceptibility	ENSG00000186049	KRT73	12	52607570	Susceptibility.M4.MAF_1.perc	reference	0	0.6664	-0.0665377	0.0611911	0.2769	0	+?-+--	27124	314	1	591852	7380	9	7714	0.20242058002693916
Susceptibility	ENSG00000125962	ARMCX5	23	102599168	Susceptibility.M4.MAF_1.perc	reference	36.8	0.1759	0.42087	0.3870801	0.2769	0.2529236	+?-+--	23840	12	5	531491	208	86	402	0.21392436382170754
Severe	ENSG00000074416	MGLL	3	127689062	Severe.M1.MAF_0.1.perc	reference	66	0.0526	1.5411697	1.4176224	0.277	3.4500699	?+?+?-	1686	2	0	539813	38	0	40	0.7952105040936343
Severe	ENSG00000132518	GUCY2D	17	8002615	Severe.M1.MAF_0.1.perc	reference	0	0.4519	-0.6884386	0.633264	0.277	0	?--?+-	2653	2	0	563771	498	1	502	0.9897124091103646
Hospitalized	ENSG00000107537	PHYH	10	13277796	Hospitalized.M1.MAF_0.1.perc	reference	0	0.9682	-0.4018662	0.3696563	0.277	0	?--+?-	10743	7	0	577581	558	1	567	0.36407467125523735
Susceptibility	ENSG00000164591	MYOZ3	5	150660882	Susceptibility.M1.MAF_0.1.perc	reference	16.9	0.3067	0.5463452	0.5025436	0.277	0.2784783	+?++--	24436	14	0	586287	244	0	258	0.6053788971686318
Susceptibility	ENSG00000247077	PGAM5	12	132710819	Susceptibility.M1.MAF_0.1.perc	reference	0	0.9246	-0.4955802	0.4558532	0.277	0	+?----	24053	4	0	573726	125	0	129	0.15436853181092583
Susceptibility	ENSG00000198844	ARHGEF15	17	8310241	Susceptibility.M1.MAF_0.1.perc	reference	0	0.9946	0.3335944	0.3068672	0.277	0	+?++-?	24732	14	0	583540	246	1	262	0.5764432834143952
Hospitalized	ENSG00000107537	PHYH	10	13277796	Hospitalized.M1.MAF_1.perc	reference	0	0.9682	-0.4018662	0.3696563	0.277	0	?--+?-	10743	7	0	577581	558	1	567	0.36407467125523735
Susceptibility	ENSG00000145861	C1QTNF2	5	160347754	Susceptibility.M1.MAF_1.perc	reference	0	0.7929	-0.3868583	0.355874	0.277	0	+?---?	23614	7	0	570629	208	1	217	0.6180772530872061
Susceptibility	ENSG00000135148	TRAFD1	12	112125538	Susceptibility.M1.MAF_1.perc	reference	59.6	0.0421	0.9374748	0.8623098	0.277	1.973959	+?-+--	25659	9	0	588600	158	0	167	0.2192380979043715
Susceptibility	ENSG00000247077	PGAM5	12	132710819	Susceptibility.M1.MAF_1.perc	reference	0	0.9246	-0.4955802	0.4558532	0.277	0	+?----	24053	4	0	573726	125	0	129	0.15436853181092583
Severe	ENSG00000126838	PZP	12	9148840	Severe.M3.MAF_0.1.perc	reference	0	0.7615	-0.3793433	0.3489502	0.277	0	?-+?--	4557	12	0	569267	1077	0	1089	0.3596083108995293
Severe	ENSG00000142544	CTU1	19	51097606	Severe.M3.MAF_0.1.perc	reference	0	0.7877	0.4088258	0.3760736	0.277	0	?+++--	3833	12	0	561874	1321	0	1333	0.14401025848655885
Hospitalized	ENSG00000122877	EGR2	10	62811996	Hospitalized.M3.MAF_0.1.perc	reference	0	0.7288	-0.3803157	0.3498239	0.277	0	?-++--	9880	10	0	563711	622	0	632	0.3023750081910228
Hospitalized	ENSG00000129235	TXNDC17	17	6640985	Hospitalized.M3.MAF_0.1.perc	reference	34.7	0.1903	0.730088	0.671539	0.277	0.7434451	?-+--+	9363	12	0	575059	468	0	480	0.5477286951951845
Susceptibility	ENSG00000123159	GIPC1	19	14477760	Susceptibility.M3.MAF_0.1.perc	reference	0	0.872	-0.1644424	0.151255	0.277	0	+?----	25826	43	0	576277	1125	1	1170	0.8772533659004096
Hospitalized	ENSG00000166262	FAM227B	15	49326962	Hospitalized.M3.MAF_1.perc	reference	66.1	0.01884	0.4396276	0.4044102	0.277	0.4485386	?-+-++	10926	84	0	582847	5244	3	5334	0.10594137189127922
Susceptibility	ENSG00000187624	C17orf97	17	410325	Susceptibility.M3.MAF_1.perc	reference	0	0.9569	-0.1223889	0.1125856	0.277	0	-?----	26033	90	1	579632	2008	3	2106	0.17193662643354918
Severe	ENSG00000196914	ARHGEF12	11	120336413	Severe.M4.MAF_0.1.perc	reference	0	0.6604	-0.1918855	0.1765133	0.277	0	--+-++	4906	41	0	570620	5493	2	5538	0.30301859059552017
Severe	ENSG00000159079	CFAP298	21	32592079	Severe.M4.MAF_0.1.perc	reference	0	0.8651	-0.288171	0.2650712	0.277	0	?----+	4330	14	0	567839	3047	1	3063	0.3642198391868495
Hospitalized	ENSG00000163121	NEURL3	2	96497646	Hospitalized.M4.MAF_0.1.perc	reference	53.8	0.07045	0.6620135	0.6089248	0.277	0.8680861	?--+++	9038	25	0	471345	1180	0	1205	0.41180160638640395
Hospitalized	ENSG00000165966	PDZRN4	12	41188320	Hospitalized.M4.MAF_0.1.perc	reference	0	0.9312	-0.1183835	0.1088963	0.277	0	?---++	11641	124	0	569904	6925	1	7051	0.38449474182087534
Susceptibility	ENSG00000007944	MYLIP	6	16129086	Susceptibility.M4.MAF_0.1.perc	reference	0	0.574	-0.1037674	0.0954466	0.277	0	-?---+	26206	115	1	589463	2887	3	3010	0.6118749560612085
Susceptibility	ENSG00000159840	ZYX	7	143381295	Susceptibility.M4.MAF_0.1.perc	reference	0	0.8287	-0.0833285	0.0766453	0.277	0	-?---+	26720	180	1	589982	4417	4	4607	0.6890084828755669
Susceptibility	ENSG00000105339	DENND3	8	141117278	Susceptibility.M4.MAF_0.1.perc	reference	0	0.5477	0.066341	0.0610283	0.277	0	+-++--	28017	323	1	596178	7075	5	7410	0.808142365430534
Susceptibility	ENSG00000188986	NELFB	9	137255327	Susceptibility.M4.MAF_0.1.perc	reference	53.8	0.07018	0.3290989	0.3027412	0.277	0.1943226	+?-++-	26646	123	0	590246	2906	5	3039	0.3301070058594427
Severe	ENSG00000143442	POGZ	1	151402724	Severe.M4.MAF_1.perc	reference	0	0.9988	-0.1774189	0.1632115	0.277	0	?-----	4773	55	0	570427	6653	2	6712	0.5261394814666785
Severe	ENSG00000176641	RNF152	18	61808067	Severe.M4.MAF_1.perc	reference	0	0.755	-0.1931071	0.1776313	0.277	0	------	4419	38	0	564519	6707	13	6771	0.8460677497744425
Hospitalized	ENSG00000084072	PPIE	1	39692182	Hospitalized.M4.MAF_1.perc	reference	16.8	0.3075	0.2197842	0.2021748	0.277	0.0481177	?++-++	11742	132	0	580470	8218	20	8390	0.40658497509515235
Hospitalized	ENSG00000198523	PLN	6	118548296	Hospitalized.M4.MAF_1.perc	reference	0	0.8096	0.5382621	0.495126	0.277	0	?+--+-	8978	10	0	568783	290	0	300	0.7742089777598717
Susceptibility	ENSG00000040933	INPP4A	2	98444854	Susceptibility.M4.MAF_1.perc	reference	0	0.9144	-0.0514788	0.0473553	0.277	0	-+---+	27803	506	0	596161	12212	15	12748	0.39533702165418816
Susceptibility	ENSG00000152952	PLOD2	3	146069440	Susceptibility.M4.MAF_1.perc	reference	0	0.9961	0.0449918	0.0413885	0.277	0	+++-++	27803	691	3	596161	15308	21	16047	0.14337214373529938
Susceptibility	ENSG00000213906	LTB4R2	14	24305734	Susceptibility.M4.MAF_1.perc	reference	1.4	0.3984	-0.0705306	0.0648846	0.277	6.974e-4	+?-+--	25703	291	1	575784	7021	11	7336	0.12752928592446855
Severe	ENSG00000117791	MTARC2	1	220748225	Severe.M1.MAF_0.1.perc	reference	52.4	0.1221	1.2629816	1.1620774	0.2771	2.126323	?-+??+	3298	2	0	560889	140	0	142	0.40193389418884384
Severe	ENSG00000122741	DCAF10	9	37800554	Severe.M1.MAF_0.1.perc	reference	0	0.6949	1.2048598	1.1085504	0.2771	0	?++??-	1690	0	0	550414	99	0	99	0.3645589552302101
Severe	ENSG00000088888	MAVS	20	3846799	Severe.M1.MAF_0.1.perc	reference	19.7	0.289	0.8739422	0.8040947	0.2771	0.7004886	?-++--	4184	7	0	568402	616	0	623	0.6138483226653684
Susceptibility	ENSG00000185989	RASA3	13	113977783	Susceptibility.M1.MAF_0.1.perc	reference	0	0.5329	0.3018787	0.2777278	0.2771	0	-?+--+	23882	18	0	586385	322	0	340	0.8854170229244586
Severe	ENSG00000049239	H6PD	1	9234774	Severe.M1.MAF_1.perc	reference	0	0.6995	-0.489526	0.4503971	0.2771	0	?-+-?-	4460	6	0	568260	668	0	674	0.22162343922260347
Severe	ENSG00000117791	MTARC2	1	220748225	Severe.M1.MAF_1.perc	reference	52.4	0.1221	1.2629816	1.1620774	0.2771	2.126323	?-+??+	3298	2	0	560889	140	0	142	0.40193389418884384
Severe	ENSG00000076242	MLH1	3	36993350	Severe.M1.MAF_1.perc	reference	0	0.5351	0.7563533	0.6958769	0.2771	0	?+++?-	2179	2	0	560234	210	0	212	0.6819606309708397
Severe	ENSG00000122741	DCAF10	9	37800554	Severe.M1.MAF_1.perc	reference	0	0.6949	1.2048598	1.1085504	0.2771	0	?++??-	1690	0	0	550414	99	0	99	0.3645589552302101
Severe	ENSG00000088888	MAVS	20	3846799	Severe.M1.MAF_1.perc	reference	19.7	0.289	0.8739422	0.8040947	0.2771	0.7004886	?-++--	4184	7	0	568402	616	0	623	0.6138483226653684
Hospitalized	ENSG00000174226	SNX31	8	100572889	Hospitalized.M1.MAF_1.perc	reference	0	0.7268	-0.2872718	0.2642882	0.2771	0	?--+--	10389	22	0	570663	736	3	764	0.25985329554108777
Susceptibility	ENSG00000145375	SPATA5	4	122923070	Susceptibility.M1.MAF_1.perc	reference	0.7	0.4023	-0.2257774	0.207733	0.2771	0.005593	-?----	26978	28	0	591291	705	0	733	0.4858048162553334
Susceptibility	ENSG00000179988	PSTK	10	122954381	Susceptibility.M1.MAF_1.perc	reference	0	0.4366	0.253615	0.233333	0.2771	0	-?+-+-	25463	25	0	586988	459	0	484	0.30269922123092624
Susceptibility	ENSG00000185989	RASA3	13	113977783	Susceptibility.M1.MAF_1.perc	reference	0	0.5329	0.3018787	0.2777278	0.2771	0	-?+--+	23882	18	0	586385	322	0	340	0.8854170229244586
Susceptibility	ENSG00000109062	SLC9A3R1	17	74748628	Susceptibility.M1.MAF_1.perc	reference	0	0.9989	-0.2565192	0.2360101	0.2771	0	-?--+-	24675	19	0	577926	415	0	434	0.19489513717889348
Severe	ENSG00000136436	CALCOCO2	17	48831018	Severe.M3.MAF_0.1.perc	reference	0	0.4662	0.5980393	0.5502155	0.2771	0	?+-?++	3746	6	0	566721	502	0	508	0.3221457676721025
Hospitalized	ENSG00000025800	KPNA6	1	32108056	Hospitalized.M3.MAF_0.1.perc	reference	0	0.932	-0.4412556	0.405953	0.2771	0	?--+--	9645	6	0	536431	497	0	503	0.39482908768449926
Susceptibility	ENSG00000130770	ATP5IF1	1	28236109	Susceptibility.M3.MAF_0.1.perc	reference	7	0.3669	0.3605686	0.3317854	0.2771	0.0626175	+?+-+-	26388	22	0	587477	302	0	324	0.9010604675739098
Susceptibility	ENSG00000144962	SPATA16	3	172889357	Susceptibility.M3.MAF_0.1.perc	reference	0	0.9212	0.1474791	0.1356798	0.2771	0	+?++-+	25295	67	1	580201	1331	0	1400	0.16324596247727366
Susceptibility	ENSG00000184254	ALDH1A3	15	100877714	Susceptibility.M3.MAF_0.1.perc	reference	0	0.7573	-0.2056983	0.1892512	0.2771	0	-?-+--	26311	35	0	579768	942	0	977	0.629463396229421
Severe	ENSG00000162367	TAL1	1	47216290	Severe.M3.MAF_1.perc	reference	0	0.624	-0.2025516	0.186348	0.2771	0	?--+--	4100	23	0	567393	4087	2	4114	0.5266894719780165
Hospitalized	ENSG00000025800	KPNA6	1	32108056	Hospitalized.M3.MAF_1.perc	reference	0	0.932	-0.4412556	0.405953	0.2771	0	?--+--	9645	6	0	536431	497	0	503	0.39482908768449926
Hospitalized	ENSG00000214929	SPATA31D1	9	81988772	Hospitalized.M3.MAF_1.perc	reference	20.5	0.2842	0.3843638	0.3536705	0.2771	0.1541727	?-++++	11747	30	0	582556	1657	1	1689	0.09460592419249457
Hospitalized	ENSG00000138594	TMOD3	15	51829628	Hospitalized.M3.MAF_1.perc	reference	0	0.5852	-0.2302875	0.2118902	0.2771	0	?--+--	7983	21	0	562571	2048	1	2071	0.3936002116037792
Susceptibility	ENSG00000130770	ATP5IF1	1	28236109	Susceptibility.M3.MAF_1.perc	reference	7	0.3669	0.3605686	0.3317854	0.2771	0.0626175	+?+-+-	26388	22	0	587477	302	0	324	0.9010604675739098
Susceptibility	ENSG00000143653	SCCPDH	1	246724409	Susceptibility.M3.MAF_1.perc	reference	1.5	0.398	0.1309574	0.1204986	0.2771	0.0030221	+?++-+	24870	100	0	588632	2064	2	2168	0.5752276041915237
Susceptibility	ENSG00000106799	TGFBR1	9	99104038	Susceptibility.M3.MAF_1.perc	reference	0	0.8379	-0.18281	0.1681879	0.2771	0	-?----	25408	35	0	574732	938	0	973	0.08769339994597751
Severe	ENSG00000174500	GCSAM	3	112120839	Severe.M4.MAF_0.1.perc	reference	62.5	0.03042	1.3396884	1.2327302	0.2771	3.1962075	?-++-+	4363	5	0	568741	429	1	436	0.2532288670563332
Severe	ENSG00000179954	SSC5D	19	55488404	Severe.M4.MAF_0.1.perc	reference	0	0.5798	-0.1168456	0.1075111	0.2771	0	+-+---	5019	112	0	570623	15740	8	15868	0.2843140569314174
Hospitalized	ENSG00000215186	GOLGA6B	15	72654738	Hospitalized.M4.MAF_0.1.perc	reference	4.4	0.3818	0.1520009	0.139866	0.2771	0.0086001	?++---	8824	86	2	575891	5651	115	5971	0.5014755258865079
Susceptibility	ENSG00000141837	CACNA1A	19	13206442	Susceptibility.M4.MAF_0.1.perc	reference	0	0.7562	-0.0469016	0.04315	0.2771	0	-?----	27126	601	0	591861	14554	3	15161	0.7932193371101832
Hospitalized	ENSG00000109133	TMEM33	4	41935129	Hospitalized.M4.MAF_1.perc	reference	25.8	0.2494	0.3491349	0.3212193	0.2771	0.13776360000000001	?++-+-	11351	53	0	580856	1818	2	1875	0.026646190806991113
Hospitalized	ENSG00000107672	NSMCE4A	10	121957091	Hospitalized.M4.MAF_1.perc	reference	0	0.7274	0.1507483	0.1386984	0.2771	0	?++-+-	12124	95	1	583311	4065	2	4166	0.3411117428860089
Hospitalized	ENSG00000013364	MVP	16	29820394	Hospitalized.M4.MAF_1.perc	reference	0	0.4331	0.0894256	0.0822721	0.2771	0	?+++--	12124	266	0	583311	12705	14	12999	0.15786312505447916
Severe	ENSG00000216490	IFI30	19	18173162	Severe.M1.MAF_0.1.perc	reference	0	0.9988	-0.877756	0.8077679	0.2772	0	?-----	2145	0	0	552829	321	0	321	0.876243773450768
Hospitalized	ENSG00000170289	CNGB3	8	86553977	Hospitalized.M1.MAF_0.1.perc	reference	0	0.6911	0.3420835	0.3147894	0.2772	0	?++---	10507	14	0	580539	736	1	752	0.5499579299287057
Hospitalized	ENSG00000150433	TMEM218	11	125096545	Hospitalized.M1.MAF_0.1.perc	reference	0	0.964	1.1269948	1.0371723	0.2772	0	?+--?-	6280	2	0	553211	102	0	104	0.5552902954214933
Hospitalized	ENSG00000091592	NLRP1	17	5499427	Hospitalized.M1.MAF_0.1.perc	reference	0	0.982	-0.4015794	0.3696014	0.2772	0	?-----	10417	9	0	581139	588	0	597	0.9037069894571773
Susceptibility	ENSG00000138604	GLCE	15	69160584	Susceptibility.M1.MAF_0.1.perc	reference	0	0.7562	0.6444166	0.5930841	0.2772	0	-?+-?-	22720	4	0	569525	70	0	74	0.2155725767781504
Hospitalized	ENSG00000083520	DIS3	13	72752169	Hospitalized.M1.MAF_1.perc	reference	0	0.5342	-0.1461922	0.1345404	0.2772	0	?-+---	11943	61	0	580762	4936	11	5019	0.31246370950443847
Susceptibility	ENSG00000012171	SEMA3B	3	50267558	Susceptibility.M1.MAF_1.perc	reference	0	0.976	-0.1409005	0.1296547	0.2772	0	-?----	24617	55	1	585100	1509	1	1568	0.12318728681945003
Susceptibility	ENSG00000137075	RNF38	9	36336396	Susceptibility.M1.MAF_1.perc	reference	0	0.939	-0.224391	0.2065072	0.2772	0	-?----	23433	21	0	585793	591	1	614	0.42613454237122583
Susceptibility	ENSG00000138604	GLCE	15	69160584	Susceptibility.M1.MAF_1.perc	reference	0	0.7562	0.6444166	0.5930841	0.2772	0	-?+-?-	22720	4	0	569525	70	0	74	0.2155725767781504
Susceptibility	ENSG00000269404	SPIB	19	50418938	Susceptibility.M1.MAF_1.perc	reference	0	0.7154	-0.3024618	0.2783463	0.2772	0	??--?+	22224	10	0	555550	349	0	359	0.45342898460391956
Severe	ENSG00000180481	GLIPR1L2	12	75391089	Severe.M3.MAF_0.1.perc	reference	0	0.9569	0.4508374	0.4149335	0.2772	0	?+++--	4126	9	0	565919	1129	1	1140	0.7547900239142434
Hospitalized	ENSG00000136143	SUCLA2	13	47745736	Hospitalized.M3.MAF_0.1.perc	reference	0	0.7499	0.2486409	0.2288236	0.2772	0	?+----	11169	28	0	569195	1562	0	1590	0.43091617321009223
Hospitalized	ENSG00000269743	SLC25A53	23	104099214	Hospitalized.M3.MAF_0.1.perc	reference	0	0.994	-0.802079	0.7381868	0.2772	0	?--??-	8014	0	1	519178	17	9	37	0.5977326856796483
Susceptibility	ENSG00000131042	LILRB2	19	54273812	Susceptibility.M3.MAF_0.1.perc	reference	0	0.9858	0.220419	0.2028501	0.2772	0	+?++++	26950	56	0	588468	498	0	554	0.356329293134074
Severe	ENSG00000179292	TMEM151A	11	66291894	Severe.M3.MAF_1.perc	reference	0	0.9764	-0.467717	0.4304355	0.2772	0	+--+?-	3823	6	0	550544	924	0	930	0.2276335940087592
Hospitalized	ENSG00000067365	METTL22	16	8621683	Hospitalized.M3.MAF_1.perc	reference	0	0.8367	0.1463869	0.1347189	0.2772	0	?+---+	12018	86	0	583655	4483	8	4585	0.7064396829614034
Susceptibility	ENSG00000157014	TATDN2	3	10248023	Susceptibility.M3.MAF_1.perc	reference	0	0.4854	-0.2122037	0.1952806	0.2772	0	-?--+-	25046	30	0	577571	600	0	630	0.7202181515986787
Susceptibility	ENSG00000160867	FGFR4	5	177086905	Susceptibility.M3.MAF_1.perc	reference	52.3	0.07833	0.2228892	0.2051083	0.2772	0.0903374	-?+++-	26972	269	0	589394	5577	3	5852	0.462805158428188
Susceptibility	ENSG00000058404	CAMK2B	7	44217150	Susceptibility.M3.MAF_1.perc	reference	0	0.9516	0.2165587	0.1993133	0.2772	0	+?+++-	25762	36	0	589178	506	1	544	0.23336200131238463
Susceptibility	ENSG00000101464	PIGU	20	34560542	Susceptibility.M3.MAF_1.perc	reference	0	0.9756	0.1900062	0.1748545	0.2772	0	+?++-+	25472	44	0	565590	768	0	812	0.6696160031979832
Severe	ENSG00000071564	TCF3	19	1609290	Severe.M4.MAF_0.1.perc	reference	0	0.8764	0.2355572	0.2167737	0.2772	0	++++++	3754	47	0	178294	2776	2	2827	0.3104081449659045
Hospitalized	ENSG00000104611	SH2D4A	8	19313693	Hospitalized.M4.MAF_0.1.perc	reference	0	0.7337	0.1569202	0.1444014	0.2772	0	?+-+-+	11809	72	0	571129	4145	1	4219	0.29461842261865534
Severe	ENSG00000147378	FATE1	23	151716035	Severe.M4.MAF_1.perc	reference	0	0.7524	0.5082197	0.4677154	0.2772	0	?++?--	3985	2	2	525462	125	50	231	0.5704103535080708
Hospitalized	ENSG00000105668	UPK1A	19	35666516	Hospitalized.M4.MAF_1.perc	reference	0	0.7651	-0.1207608	0.1111287	0.2772	0	?---+-	11926	97	0	580752	6830	9	6945	0.9262356588251622
Hospitalized	ENSG00000176472	ZNF575	19	43525497	Hospitalized.M4.MAF_1.perc	reference	0	0.66	-0.1506031	0.138587	0.2772	0	?-----	10495	59	0	582572	3555	2	3618	0.7257436171356728
Susceptibility	ENSG00000047230	CTPS2	23	16587999	Susceptibility.M4.MAF_1.perc	reference	0	0.6565	0.1748488	0.1608956	0.2772	0	-?+---	24600	25	12	534136	370	154	727	0.02831896179439415
Hospitalized	ENSG00000130700	GATA5	20	62463497	Hospitalized.M1.MAF_0.1.perc	reference	0	0.8461	-0.4633102	0.4264655	0.2773	0	?-+-?-	9397	5	0	564735	474	0	479	0.6161400750087439
Susceptibility	ENSG00000175143	OR2T1	1	248403048	Susceptibility.M1.MAF_0.1.perc	reference	0	0.9568	-0.373616	0.3438975	0.2773	0	-?----	22433	6	0	564274	223	0	229	0.17966997937159238
Susceptibility	ENSG00000165775	FUNDC2	23	155025980	Susceptibility.M1.MAF_0.1.perc	reference	0	0.9842	-0.7221867	0.6648028	0.2773	0	??--?-	20722	0	0	512342	7	6	19	0.32851476642178
Severe	ENSG00000055957	ITIH1	3	52777595	Severe.M1.MAF_1.perc	reference	28.4	0.2323	0.5237161	0.4820758	0.2773	0.3344857	?++--+	4675	18	0	570238	1649	2	1671	0.854257029699853
Hospitalized	ENSG00000066405	CLDN18	3	137998735	Hospitalized.M1.MAF_1.perc	reference	1.6	0.384	-0.2515264	0.2315373	0.2773	0.0266615	?--?--	11270	34	0	567631	3321	1	3357	0.6320875314012694
Hospitalized	ENSG00000196337	CGB7	19	49054275	Hospitalized.M1.MAF_1.perc	reference	0	0.9999	-0.4016088	0.3696882	0.2773	0	?-----	9085	5	0	578941	524	0	529	0.2710610585011791
Hospitalized	ENSG00000130700	GATA5	20	62463497	Hospitalized.M1.MAF_1.perc	reference	0	0.8461	-0.4633102	0.4264655	0.2773	0	?-+-?-	9397	5	0	564735	474	0	479	0.6161400750087439
Susceptibility	ENSG00000128989	ARPP19	15	52547045	Susceptibility.M1.MAF_1.perc	reference	45.1	0.1407	0.8346252	0.7682855	0.2773	0.9535151	-?-+?+	23174	6	0	571723	83	0	89	0.3672495340138602
Susceptibility	ENSG00000165775	FUNDC2	23	155025980	Susceptibility.M1.MAF_1.perc	reference	0	0.9842	-0.7221867	0.6648028	0.2773	0	??--?-	20722	0	0	512342	7	6	19	0.32851476642178
Severe	ENSG00000109452	INPP4B	4	142023160	Severe.M3.MAF_0.1.perc	reference	0	0.826	-0.4434952	0.4082578	0.2773	0	?--?--	3746	3	0	566721	1303	0	1306	0.6830176201620515
Severe	ENSG00000156650	KAT6B	10	74824927	Severe.M3.MAF_0.1.perc	reference	37.3	0.1576	0.4605739	0.4239868	0.2773	0.3627496	+-++-+	4950	45	0	570572	5326	1	5373	0.3870702962206418
Severe	ENSG00000166959	MS4A8	11	60699585	Severe.M3.MAF_0.1.perc	reference	0	0.4791	1.0267983	0.9450607	0.2773	0	?++??-	3111	2	0	559274	191	0	193	0.3331653006909485
Susceptibility	ENSG00000169116	PARM1	4	74933095	Susceptibility.M3.MAF_0.1.perc	reference	0	0.5348	0.3078521	0.2833782	0.2773	0	+?++-?	22798	18	0	560036	301	1	321	0.06593109629276199
Susceptibility	ENSG00000148965	SAA4	11	18231355	Susceptibility.M3.MAF_0.1.perc	reference	0	0.7091	0.5082797	0.4678892	0.2773	0	-?++?-	25466	8	0	573187	96	0	104	0.35094594453488115
Susceptibility	ENSG00000183735	TBK1	12	64452090	Susceptibility.M3.MAF_0.1.perc	reference	0	0.6983	-0.1672178	0.1539129	0.2773	0	-?---+	26053	42	0	578825	1064	1	1108	0.30373795306857254
Susceptibility	ENSG00000167182	SP2	17	47896150	Susceptibility.M3.MAF_0.1.perc	reference	38.9	0.1621	0.518885	0.4775754	0.2773	0.4311978	+?-++-	24034	60	0	546626	1452	1	1514	0.36483742410694364
Susceptibility	ENSG00000064601	CTSA	20	45890144	Susceptibility.M3.MAF_0.1.perc	reference	0	0.8881	-0.1518066	0.1397462	0.2773	0	-?-+--	25651	50	0	576347	1382	0	1432	0.3854343696402694
Hospitalized	ENSG00000145416	MARCHF1	4	163524298	Hospitalized.M3.MAF_1.perc	reference	0	0.6976	0.3111813	0.2864101	0.2773	0	?+-+++	10709	27	0	568379	926	0	953	0.11078525232082295
Hospitalized	ENSG00000172362	OR5B12	11	58439077	Hospitalized.M3.MAF_1.perc	reference	0	0.9902	-0.3043803	0.2801542	0.2773	0	?-----	9206	14	0	579389	1127	1	1143	0.27020523167506205
Hospitalized	ENSG00000161807	OR7G1	19	9114828	Hospitalized.M3.MAF_1.perc	reference	0	0.758	0.2752972	0.2534198	0.2773	0	?++---	11385	25	0	567928	689	2	718	0.15865784786954978
Susceptibility	ENSG00000175073	VCPIP1	8	66628487	Susceptibility.M3.MAF_1.perc	reference	36.3	0.1792	-0.2625647	0.2416592	0.2773	0.0991725	-?--+-	25126	91	0	579537	1942	2	2037	0.3259125177763982
Susceptibility	ENSG00000155957	TMBIM4	12	66135846	Susceptibility.M3.MAF_1.perc	reference	0	0.9462	-0.1036813	0.0954388	0.2773	0	-?-+--	26661	112	0	590981	2769	1	2883	0.3177969074058819
Severe	ENSG00000156299	TIAM1	21	31118416	Severe.M4.MAF_0.1.perc	reference	0	0.6086	-0.1508255	0.1388246	0.2773	0	----++	4883	73	0	570490	10535	9	10626	0.22874046947936502
Hospitalized	ENSG00000005469	CROT	7	87345664	Hospitalized.M4.MAF_0.1.perc	reference	13.4	0.3286	0.2332733	0.2147182	0.2773	0.0470044	?+++++	11535	100	0	582511	5480	3	5586	0.7873908524427002
Hospitalized	ENSG00000006283	CACNA1G	17	50560715	Hospitalized.M4.MAF_0.1.perc	reference	0	0.4464	0.0867663	0.0798586	0.2773	0	?+-+++	12124	246	1	583311	14026	6	14286	0.029432842528087227
Hospitalized	ENSG00000125813	PAX1	20	21705659	Hospitalized.M4.MAF_0.1.perc	reference	1.4	0.3983	-0.1512257	0.1392049	0.2773	0.0038212	?--+--	10407	77	0	578597	5212	2	5293	0.31762835265687317
Susceptibility	ENSG00000268043	NBPF12	1	146938744	Susceptibility.M4.MAF_0.1.perc	reference	0	0.9891	-0.2512433	0.2312519	0.2773	0	-?----	25268	21	1	585455	359	2	386	0.37490518908442605
Susceptibility	ENSG00000170801	HTRA3	4	8269754	Susceptibility.M4.MAF_0.1.perc	reference	0	0.9176	-0.0888121	0.0817418	0.2773	0	-?----	27079	160	0	591673	3850	2	4014	0.47748987707621754
Susceptibility	ENSG00000172869	DMXL1	5	119037772	Susceptibility.M4.MAF_0.1.perc	reference	0	0.9305	-0.0473508	0.0435826	0.2773	0	+?---+	27340	609	0	591878	14050	3	14665	0.040374788382836126
Susceptibility	ENSG00000104881	PPP1R13L	19	45379638	Susceptibility.M4.MAF_0.1.perc	reference	0	0.6485	-0.0684239	0.0629848	0.2773	0	+?-+++	26788	272	0	590257	6946	2	7222	0.1080613707866092
Severe	ENSG00000057935	MTA3	2	42494569	Severe.M4.MAF_1.perc	reference	0	0.4524	-0.1644674	0.1513824	0.2773	0	--+--+	4790	51	0	567984	7772	11	7845	0.7896650336824285
Severe	ENSG00000106330	MOSPD3	7	100612102	Severe.M4.MAF_1.perc	reference	0	0.8957	-0.2288603	0.2106792	0.2773	0	-----+	4695	29	0	568875	3636	1	3667	0.4707043375273676
Severe	ENSG00000148671	ADIRF	10	86968432	Severe.M4.MAF_1.perc	reference	0	0.7938	-0.4478895	0.4122855	0.2773	0	?--+--	2389	2	0	562300	639	0	641	0.3804741132836754
Severe	ENSG00000165496	RPL10L	14	46651010	Severe.M4.MAF_1.perc	reference	0	0.8569	0.216477	0.1992581	0.2773	0	?+--+-	4628	35	0	568763	2575	2	2614	0.2483268717235996
Severe	ENSG00000105518	TMEM205	19	11342776	Severe.M4.MAF_1.perc	reference	36.3	0.1646	0.3828607	0.3524199	0.2773	0.2242601	--++-+	4709	12	0	568763	1224	1	1238	0.41827850504555736
Hospitalized	ENSG00000090104	RGS1	1	192575763	Hospitalized.M4.MAF_1.perc	reference	0	0.6689	-0.2553644	0.235031	0.2773	0	?----+	10989	30	0	580009	1292	2	1326	0.4339026760847856
Hospitalized	ENSG00000102908	NFAT5	16	69565094	Hospitalized.M4.MAF_1.perc	reference	23.5	0.2645	0.1694329	0.1559659	0.2773	0.0322868	?-++++	12124	253	2	583311	10571	14	10856	0.6551496300978459
Hospitalized	ENSG00000268182	SMIM17	19	56643159	Hospitalized.M4.MAF_1.perc	reference	19.1	0.2933	0.6538306	0.6017942	0.2773	0.4209785	?-+--+	8806	19	0	466723	206	1	227	0.019389524477838375
Hospitalized	ENSG00000186871	ERCC6L	23	72204657	Hospitalized.M4.MAF_1.perc	reference	0	0.9043	-0.2637144	0.2427287	0.2773	0	?---++	10334	13	10	526253	347	190	760	0.23701487138925267
Susceptibility	ENSG00000188340	OR6N2	1	158774222	Susceptibility.M4.MAF_1.perc	reference	0	0.7114	-0.0974379	0.0896871	0.2773	0	++--++	27051	146	0	582469	3105	4	3259	0.3139006581582072
Susceptibility	ENSG00000166183	ASPG	14	104085686	Susceptibility.M4.MAF_1.perc	reference	0	0.5453	-0.0658359	0.0605983	0.2773	0	+?-++-	27268	337	0	591872	7424	4	7769	0.721686132276462
Hospitalized	ENSG00000151687	ANKAR	2	189674290	Hospitalized.M1.MAF_0.1.perc	reference	0	0.4843	0.2282433	0.2101397	0.2774	0	?++--+	11841	35	0	582927	1310	0	1345	0.6678888817983855
Susceptibility	ENSG00000170396	ZNF804A	2	184598529	Susceptibility.M1.MAF_0.1.perc	reference	37.3	0.2028	0.9797109	0.9020674	0.2774	1.0346165	-?++??	21960	8	0	553426	130	0	138	0.6993246567418544
Severe	ENSG00000179387	ELMOD2	4	140524168	Severe.M1.MAF_1.perc	reference	0	0.9947	-0.6640877	0.611339	0.2774	0	?--??-	2275	1	0	563483	587	0	588	0.2645042437994858
Severe	ENSG00000155875	SAXO1	9	18858906	Severe.M1.MAF_1.perc	reference	0	0.972	-0.304474	0.2803123	0.2774	0	?--+--	4557	11	0	568927	1770	4	1789	0.4067937832372873
Hospitalized	ENSG00000166268	MYRFL	12	69825227	Hospitalized.M1.MAF_1.perc	reference	0	0.5604	0.3933451	0.3621532	0.2774	0	?+++--	10636	21	0	471670	425	0	446	0.3414707044056275
Hospitalized	ENSG00000116095	PLEKHA3	2	178480457	Hospitalized.M3.MAF_0.1.perc	reference	0	0.9949	-0.5931931	0.5461341	0.2774	0	?--++-	9867	6	0	565118	260	0	266	0.715590893285524
Hospitalized	ENSG00000160813	PPP1R35	7	100435282	Hospitalized.M3.MAF_0.1.perc	reference	0	0.7315	-0.4925565	0.4535095	0.2774	0	?---+-	9218	4	0	579584	402	0	406	0.41660894758126477
Hospitalized	ENSG00000070367	EXOC5	14	57200507	Hospitalized.M3.MAF_0.1.perc	reference	0	0.9689	-0.3396168	0.312659	0.2774	0	?-----	8362	8	0	532868	867	2	879	0.21010695526877382
Hospitalized	ENSG00000007129	CEACAM21	19	41549518	Hospitalized.M3.MAF_0.1.perc	reference	0	0.9588	0.5435523	0.5004779	0.2774	0	?++-++	6959	7	0	566450	339	0	346	0.9452363792324894
Hospitalized	ENSG00000101350	KIF3B	20	32277651	Hospitalized.M3.MAF_0.1.perc	reference	23.2	0.272	0.5887102	0.5420147	0.2774	0.3518664	?+-+?+	10393	22	0	567978	864	0	886	0.1787990992511902
Susceptibility	ENSG00000175550	DRAP1	11	65919274	Susceptibility.M3.MAF_0.1.perc	reference	0	0.7567	-0.3353483	0.3087284	0.2774	0	-?----	22359	8	0	567507	279	0	287	0.34711640015174033
Susceptibility	ENSG00000185344	ATP6V0A2	12	123712353	Susceptibility.M3.MAF_0.1.perc	reference	0	0.6722	0.0882449	0.0812376	0.2774	0	-?+---	25609	184	0	578237	4032	1	4218	0.3783504463393389
Susceptibility	ENSG00000105398	SULT2A1	19	47870467	Susceptibility.M3.MAF_0.1.perc	reference	0	0.6878	-0.208809	0.192251	0.2774	0	+?---+	25078	26	0	579346	684	0	710	0.43672161989103137
Severe	ENSG00000167701	GPT	8	144502973	Severe.M3.MAF_1.perc	reference	0	0.8753	0.2079424	0.1914462	0.2774	0	++---+	5025	49	0	570631	4512	5	4571	0.6314615927369372
Severe	ENSG00000173227	SYT12	11	67006778	Severe.M3.MAF_1.perc	reference	0	0.9961	-0.3888222	0.3580008	0.2774	0	?-----	4540	7	0	558941	1325	1	1334	0.8783166243508731
Hospitalized	ENSG00000116095	PLEKHA3	2	178480457	Hospitalized.M3.MAF_1.perc	reference	0	0.9949	-0.5931931	0.5461341	0.2774	0	?--++-	9867	6	0	565118	260	0	266	0.715590893285524
Hospitalized	ENSG00000172519	OR10H5	19	15787661	Hospitalized.M3.MAF_1.perc	reference	0	0.7463	0.3632034	0.3343852	0.2774	0	?++-+-	7020	14	0	534250	599	1	615	0.4079160413243196
Susceptibility	ENSG00000211456	SACM1L	3	45689056	Susceptibility.M3.MAF_1.perc	reference	0	0.6581	-0.1887896	0.173827	0.2774	0	+?----	26072	33	0	586190	799	1	834	0.11990882171162287
Susceptibility	ENSG00000152128	TMEM163	2	134455759	Susceptibility.M4.MAF_0.1.perc	reference	0	0.7762	-0.1788348	0.1646478	0.2774	0	+?--+-	25771	37	0	576084	962	0	999	0.781781614546031
Susceptibility	ENSG00000163607	GTPBP8	3	112990984	Susceptibility.M4.MAF_0.1.perc	reference	0	0.4798	-0.1140175	0.1049818	0.2774	0	-?-+-+	26925	96	0	589207	2316	1	2414	0.6551233842209845
Susceptibility	ENSG00000166884	OR4D6	11	59456938	Susceptibility.M4.MAF_0.1.perc	reference	11.1	0.3428	-0.2010377	0.1851029	0.2774	0.0307701	-?----	25610	72	0	575412	1926	1	2000	0.9290571271025154
Susceptibility	ENSG00000004776	HSPB6	19	35754566	Susceptibility.M4.MAF_0.1.perc	reference	58.8	0.0457	0.5298536	0.4877715	0.2774	0.5647888	+?-+-+	23556	48	0	573975	1109	1	1159	0.47997022254494914
Severe	ENSG00000084092	NOA1	4	56963350	Severe.M4.MAF_1.perc	reference	0	0.6823	-0.1290412	0.1188067	0.2774	0	---+--	4906	86	1	570620	12236	17	12358	0.6978205233032574
Severe	ENSG00000070748	CHAT	10	49609095	Severe.M4.MAF_1.perc	reference	0	0.7692	-0.1168068	0.1075322	0.2774	0	---+--	4906	117	0	570620	22860	33	23043	0.649371894299537
Severe	ENSG00000149418	ST14	11	130159782	Severe.M4.MAF_1.perc	reference	46.2	0.09786	0.4052988	0.3731528	0.2774	0.3399201	+--+++	4663	85	0	566539	9447	13	9558	0.221625077044136
Hospitalized	ENSG00000196182	STK40	1	36339624	Hospitalized.M4.MAF_1.perc	reference	20.5	0.2793	-0.2712115	0.249676	0.2774	0.0864207	---++-	10973	83	0	582157	4671	1	4756	0.5684075081340432
Hospitalized	ENSG00000179695	OR6C2	12	55444069	Hospitalized.M4.MAF_1.perc	reference	23.4	0.2654	-0.1480851	0.1363246	0.2774	0.0210227	?--+--	11948	89	0	569038	5844	12	5957	0.5549364580358683
Susceptibility	ENSG00000008394	MGST1	12	16347142	Susceptibility.M4.MAF_1.perc	reference	32.6	0.204	-0.2440067	0.224636	0.2774	0.0787293	+?--+-	25380	63	0	577659	1730	1	1795	0.5286073778095988
Severe	ENSG00000169592	INO80E	16	29995715	Severe.M1.MAF_0.1.perc	reference	0	0.9942	-0.531276	0.4892594	0.2775	0	?-----	2227	2	0	562596	906	0	908	0.21106290270029884
Severe	ENSG00000160294	MCM3AP	21	46235133	Severe.M1.MAF_0.1.perc	reference	0	0.9557	-0.5716477	0.5264364	0.2775	0	?---+-	3933	4	0	565798	720	0	724	0.5660978399282842
Hospitalized	ENSG00000143369	ECM1	1	150508062	Hospitalized.M1.MAF_0.1.perc	reference	0	0.7839	0.3556409	0.3274795	0.2775	0	?+----	10517	17	0	579203	675	1	694	0.525418758531226
Hospitalized	ENSG00000155890	TRIM42	3	140678064	Hospitalized.M1.MAF_0.1.perc	reference	0	0.9615	-0.3237115	0.2980869	0.2775	0	?-----	10598	11	0	566700	1006	0	1017	0.2944115091026112
Hospitalized	ENSG00000118432	CNR1	6	88139864	Hospitalized.M1.MAF_0.1.perc	reference	0	0.9997	1.1706597	1.0779154	0.2775	0	?+?+??	6273	3	0	531950	65	0	68	0.5592824104581493
Hospitalized	ENSG00000120526	NUDCD1	8	109240919	Hospitalized.M1.MAF_0.1.perc	reference	52.9	0.0948	1.0482467	0.96532	0.2775	1.8831321	?++?-+	9858	10	0	564555	354	0	364	0.4574814469724162
Susceptibility	ENSG00000132702	HAPLN2	1	156619331	Susceptibility.M1.MAF_0.1.perc	reference	0	0.8599	0.4090628	0.3766725	0.2775	0	+?+--?	24484	12	0	581896	178	0	190	0.678790375766606
Susceptibility	ENSG00000198373	WWP2	16	69762328	Susceptibility.M1.MAF_0.1.perc	reference	18.2	0.2988	0.6923841	0.6376455	0.2775	0.4584268	+?+-++	24210	11	0	571039	158	0	169	0.6963354869964085
Severe	ENSG00000198598	MMP17	12	131828393	Severe.M1.MAF_1.perc	reference	0	0.9377	-0.5605214	0.5161691	0.2775	0	?-+-?-	4155	2	0	566339	399	0	401	0.4356541679172619
Hospitalized	ENSG00000118432	CNR1	6	88139864	Hospitalized.M1.MAF_1.perc	reference	0	0.9955	1.1705407	1.077908	0.2775	0	?+?+??	6279	5	0	531953	65	0	70	0.5592824104581493
Hospitalized	ENSG00000120526	NUDCD1	8	109240919	Hospitalized.M1.MAF_1.perc	reference	52.9	0.0948	1.0482467	0.96532	0.2775	1.8831321	?++?-+	9858	10	0	564555	354	0	364	0.4574814469724162
Susceptibility	ENSG00000132702	HAPLN2	1	156619331	Susceptibility.M1.MAF_1.perc	reference	0	0.8599	0.4090628	0.3766725	0.2775	0	+?+--?	24484	12	0	581896	178	0	190	0.678790375766606
Severe	ENSG00000041353	RAB27B	18	54717860	Severe.M3.MAF_0.1.perc	reference	36.1	0.1808	-1.313812	1.2097401	0.2775	2.3895331	-+--?-	3651	3	0	550995	470	0	473	0.12623740298088323
Hospitalized	ENSG00000081870	HSPB11	1	53916574	Hospitalized.M3.MAF_0.1.perc	reference	0	0.4398	0.4567804	0.4206291	0.2775	0	?++-++	9655	10	0	564069	305	0	315	0.04430021576912779
Hospitalized	ENSG00000165152	PGAP4	9	101473170	Hospitalized.M3.MAF_0.1.perc	reference	0	0.5367	0.360309	0.3318199	0.2775	0	?++---	9441	16	0	564180	732	0	748	0.016439283626846567
Hospitalized	ENSG00000069696	DRD4	11	637269	Hospitalized.M3.MAF_0.1.perc	reference	0	0.9757	0.1945625	0.1791711	0.2775	0	?+-+-+	10555	56	0	578616	2344	1	2402	0.4735946970324123
Hospitalized	ENSG00000177674	AGTRAP	1	11736084	Hospitalized.M3.MAF_1.perc	reference	0	0.9355	-0.4707928	0.4334856	0.2775	0	?-----	8886	7	0	557877	332	0	339	0.47867852778848025
Hospitalized	ENSG00000142687	KIAA0319L	1	35433492	Hospitalized.M3.MAF_1.perc	reference	0	0.8545	-0.2569888	0.2366482	0.2775	0	?-+-+-	11396	20	1	581039	1475	1	1499	0.22109569157898154
Hospitalized	ENSG00000081870	HSPB11	1	53916574	Hospitalized.M3.MAF_1.perc	reference	0	0.4398	0.4567804	0.4206291	0.2775	0	?++-++	9655	10	0	564069	305	0	315	0.04430021576912779
Hospitalized	ENSG00000123612	ACVR1C	2	157526767	Hospitalized.M3.MAF_1.perc	reference	0	0.9666	-0.2084089	0.191933	0.2775	0	?---?-	9729	29	0	562956	2405	1	2436	0.15050581964234114
Hospitalized	ENSG00000160188	RSPH1	21	42472486	Hospitalized.M3.MAF_1.perc	reference	0	0.8692	-0.1796477	0.1654394	0.2775	0	?---+-	11671	50	1	582248	2354	4	2414	0.2943272076966702
Severe	ENSG00000090659	CD209	19	7739993	Severe.M4.MAF_0.1.perc	reference	0	0.9524	-0.2611453	0.240477	0.2775	0	---??-	4507	26	0	567492	3021	1	3049	0.5322061681788889
Hospitalized	ENSG00000211456	SACM1L	3	45689056	Hospitalized.M4.MAF_0.1.perc	reference	0	0.9551	-0.1788713	0.1647099	0.2775	0	?--++-	11453	43	0	578934	2986	3	3035	0.8721355573374725
Hospitalized	ENSG00000125257	ABCC4	13	95019835	Hospitalized.M4.MAF_0.1.perc	reference	0	0.7006	-0.1124202	0.1035291	0.2775	0	?-+---	12124	135	0	583311	8039	2	8178	0.5545124948610225
Susceptibility	ENSG00000175029	CTBP2	10	124984317	Susceptibility.M4.MAF_0.1.perc	reference	21.1	0.2804	0.1233017	0.1135476	0.2775	0.0165519	-?+++-	26492	353	1	587780	7737	5	8102	0.1406916632279354
Severe	ENSG00000242028	HYPK	15	43796142	Severe.M4.MAF_1.perc	reference	0	0.7764	-0.3178958	0.2927455	0.2775	0	?-----	4463	13	0	568554	1689	0	1702	0.548729142471433
Hospitalized	ENSG00000215114	UBXN2B	8	58411359	Hospitalized.M4.MAF_1.perc	reference	39.4	0.1583	0.3448321	0.3175419	0.2775	0.1597971	?-++--	10551	52	0	566545	2278	1	2332	0.9150829581586064
Hospitalized	ENSG00000125450	NUP85	17	75205659	Hospitalized.M4.MAF_1.perc	reference	2.4	0.3931	-0.1133273	0.1043601	0.2775	0.0048327	?-+-+-	12124	234	0	583311	13957	38	14267	0.1370636573129287
Susceptibility	ENSG00000111725	PRKAB1	12	119667864	Susceptibility.M4.MAF_1.perc	reference	45.1	0.1217	0.2904747	0.2674638	0.2775	0.1460124	+?+-+-	27340	223	0	591878	4641	4	4872	0.39237011666646304
Susceptibility	ENSG00000156030	MIDEAS	14	73715122	Susceptibility.M4.MAF_1.perc	reference	50.9	0.08619	0.1305418	0.1202141	0.2775	0.0308069	+?+-++	27340	665	1	591878	14625	14	15320	0.1585972669376888
Susceptibility	ENSG00000241839	PLEKHO2	15	64841883	Susceptibility.M4.MAF_1.perc	reference	0	0.5757	-0.0757697	0.0697797	0.2775	0	-?----	25643	220	0	577142	5525	2	5749	0.3690566764736437
Susceptibility	ENSG00000140548	ZNF710	15	90001324	Susceptibility.M4.MAF_1.perc	reference	0	0.5432	-0.1011823	0.0931643	0.2775	0	-?---+	26972	127	0	589395	2918	1	3047	0.3457137710836402
Hospitalized	ENSG00000204694	OR11A1	6	29425504	Hospitalized.M1.MAF_0.1.perc	reference	0	0.9517	-0.7157139	0.6591472	0.2776	0	?-----	6323	1	0	556680	181	0	182	0.5217943173167063
Susceptibility	ENSG00000213171	LINGO4	1	151800264	Susceptibility.M1.MAF_0.1.perc	reference	0	0.5752	-0.2725677	0.2510559	0.2776	0	+?---+	25573	15	0	577208	400	0	415	0.9416122900739694
Susceptibility	ENSG00000176900	OR51T1	11	4881819	Susceptibility.M1.MAF_0.1.perc	reference	42.9	0.1357	0.7301002	0.6724255	0.2776	0.8635352	+?+-+-	22319	19	0	571606	372	0	391	0.3633377147688235
Susceptibility	ENSG00000110400	NECTIN1	11	119623408	Susceptibility.M1.MAF_0.1.perc	reference	36.8	0.2057	0.7680465	0.7074036	0.2776	0.6077716	??+++?	21998	9	0	562071	129	0	138	0.28888050736844134
Susceptibility	ENSG00000186469	GNG2	14	51826195	Susceptibility.M1.MAF_0.1.perc	reference	0	1	-1.0399773	0.9578696	0.2776	0	??-???	20585	0	0	518204	35	0	35	0.809901620516497
Severe	ENSG00000181350	LRRC75A	17	16441577	Severe.M1.MAF_1.perc	reference	0	0.9368	0.980693	0.9031796	0.2776	0	?+-?--	2158	1	0	562074	191	1	194	0.29529663787695914
Hospitalized	ENSG00000204694	OR11A1	6	29425504	Hospitalized.M1.MAF_1.perc	reference	0	0.9517	-0.7157139	0.6591472	0.2776	0	?-----	6323	1	0	556680	181	0	182	0.5217943173167063
Hospitalized	ENSG00000063241	ISOC2	19	55452985	Hospitalized.M1.MAF_1.perc	reference	0	0.7323	0.6516742	0.6001609	0.2776	0	?+--+-	6595	4	0	574348	187	0	191	0.4724097929196325
Hospitalized	ENSG00000170369	CST2	20	23823769	Hospitalized.M1.MAF_1.perc	reference	0	0.8267	-0.3783757	0.3485027	0.2776	0	?---+-	9799	10	0	565574	331	0	341	0.5039903639988694
Susceptibility	ENSG00000176230	OR4K17	14	20110739	Susceptibility.M1.MAF_1.perc	reference	0	0.9957	0.1508895	0.138979	0.2776	0	+?++?-	23416	65	0	575497	1313	0	1378	0.868752756256235
Susceptibility	ENSG00000186469	GNG2	14	51826195	Susceptibility.M1.MAF_1.perc	reference	0	1	-1.0399773	0.9578696	0.2776	0	??-???	20585	0	0	518204	35	0	35	0.809901620516497
Susceptibility	ENSG00000137825	ITPKA	15	41493393	Susceptibility.M1.MAF_1.perc	reference	0	0.6883	0.6425789	0.5918756	0.2776	0	??+-??	21987	5	0	550532	67	0	72	0.23516468637314109
Severe	ENSG00000160972	PPP1R16A	8	144477969	Severe.M3.MAF_0.1.perc	reference	0	0.9691	-0.3498463	0.322226	0.2776	0	?---?-	3896	7	0	564704	1959	0	1966	0.45046818151268403
Severe	ENSG00000110925	CSRNP2	12	51061205	Severe.M3.MAF_0.1.perc	reference	71.7	0.01411	1.4401553	1.3264955	0.2776	3.863006	?-+-?+	3937	9	0	565488	1473	2	1486	0.534935785181417
Severe	ENSG00000185739	SRL	16	4189374	Severe.M3.MAF_0.1.perc	reference	0	0.9965	-1.1191762	1.030831	0.2776	0	?--?--	2026	0	0	542796	147	0	147	0.2920575734524884
Severe	ENSG00000130254	SAFB2	19	5586999	Severe.M3.MAF_0.1.perc	reference	71.4	0.007397	1.0649933	0.9809643	0.2776	2.6119147	?-+--+	4545	8	0	569546	869	0	877	0.5509145009725354
Hospitalized	ENSG00000148377	IDI2	10	1018910	Hospitalized.M3.MAF_0.1.perc	reference	51.7	0.0818	0.8277625	0.762384	0.2776	1.2477378	?-+++-	10992	11	0	578665	619	0	630	0.9430402209154539
Susceptibility	ENSG00000143156	NME7	1	169132531	Susceptibility.M3.MAF_0.1.perc	reference	0	0.8697	-0.1024996	0.0944077	0.2776	0	-?-+-+	27038	115	0	590554	3000	2	3119	0.29570652500275474
Severe	ENSG00000132155	RAF1	3	12583601	Severe.M3.MAF_1.perc	reference	0	0.9481	-0.3948299	0.3636612	0.2776	0	--++--	4753	6	0	569783	1154	0	1160	0.41530866824661794
Severe	ENSG00000149968	MMP3	11	102835801	Severe.M3.MAF_1.perc	reference	0	0.592	-0.3029002	0.2789744	0.2776	0	--+---	4715	12	0	568719	1617	1	1631	0.19297692899778493
Severe	ENSG00000185739	SRL	16	4189374	Severe.M3.MAF_1.perc	reference	0	0.9965	-1.1191762	1.030831	0.2776	0	?--?--	2026	0	0	542796	147	0	147	0.2920575734524884
Hospitalized	ENSG00000106723	SPIN1	9	88388430	Hospitalized.M3.MAF_1.perc	reference	43.6	0.1312	0.6602576	0.6080721	0.2776	0.7700281	?+-++-	6582	25	0	561816	1355	0	1380	0.46438237083715633
Hospitalized	ENSG00000186074	CD300LF	17	74694311	Hospitalized.M3.MAF_1.perc	reference	0	0.6976	-0.2381785	0.2193846	0.2776	0	?-++--	9208	18	0	577033	1745	4	1771	0.36980054908061144
Susceptibility	ENSG00000126749	EMG1	12	6970913	Susceptibility.M3.MAF_1.perc	reference	0	0.9185	-0.409583	0.3772165	0.2776	0	-?-+-?	24635	8	0	575870	198	0	206	0.24534739011386228
Susceptibility	ENSG00000183921	SDR42E2	16	22165583	Susceptibility.M3.MAF_1.perc	reference	0	0.5267	-0.6580601	0.6060686	0.2776	0	??---+	4199	8	0	21432	22	0	30	0.4928954488773917
Susceptibility	ENSG00000125835	SNRPB	20	2461634	Susceptibility.M3.MAF_1.perc	reference	0	0.6853	-0.1431466	0.1318458	0.2776	0	-?-+--	22159	53	0	529933	1470	2	1527	0.9515981050503551
Susceptibility	ENSG00000101310	SEC23B	20	18507520	Susceptibility.M3.MAF_1.perc	reference	0	0.8519	-0.0854855	0.0787292	0.2776	0	-?--++	27079	168	0	591673	4233	2	4405	0.5323194350042021
Severe	ENSG00000153993	SEMA3D	7	84995553	Severe.M4.MAF_0.1.perc	reference	0	0.6045	0.1205425	0.1110362	0.2776	0	++++-+	4883	49	0	570490	4181	0	4230	0.3225175151513857
Severe	ENSG00000137098	SPAG8	9	35808045	Severe.M4.MAF_0.1.perc	reference	0	0.9307	-0.3010096	0.2772289	0.2776	0	------	4958	20	0	570549	3972	3	3998	0.7450759298763743
Susceptibility	ENSG00000168917	SLC35G2	3	136818647	Susceptibility.M4.MAF_0.1.perc	reference	0	0.9207	-0.1007781	0.0928187	0.2776	0	+?----	26405	127	0	580140	3311	0	3438	0.28634652586886566
Susceptibility	ENSG00000163347	CLDN1	3	190305707	Susceptibility.M4.MAF_0.1.perc	reference	60	0.04034	0.6117596	0.5634368	0.2776	0.83069	+?+-++	25523	53	0	576047	849	0	902	0.5326899729425848
Susceptibility	ENSG00000186367	MINAR2	5	129748094	Susceptibility.M4.MAF_0.1.perc	reference	0	0.677	-0.2115642	0.1948613	0.2776	0	-?-++-	19679	26	0	465816	720	0	746	0.5524644565168699
Susceptibility	ENSG00000123560	PLP1	23	103773718	Susceptibility.M4.MAF_0.1.perc	reference	0	0.9183	0.3440599	0.3168929	0.2776	0	+?++--	22350	5	4	532652	96	41	191	0.27256782469333807
Severe	ENSG00000196460	RFX8	2	101397359	Severe.M4.MAF_1.perc	reference	0	0.9605	-0.1637793	0.1508588	0.2776	0	--+--+	4904	59	0	570180	7787	5	7856	0.5425765311987141
Hospitalized	ENSG00000160188	RSPH1	21	42472486	Hospitalized.M4.MAF_1.perc	reference	0	0.5667	-0.0861887	0.0793832	0.2776	0	?--++-	12025	213	3	583211	13149	37	13442	0.2943272076966702
Susceptibility	ENSG00000123560	PLP1	23	103773718	Susceptibility.M4.MAF_1.perc	reference	0	0.9183	0.3440599	0.3168929	0.2776	0	+?++--	22350	5	4	532652	96	41	191	0.27256782469333807
Severe	ENSG00000156234	CXCL13	4	77511753	Severe.M1.MAF_0.1.perc	reference	0	0.9529	-1.6559942	1.5256822	0.2777	0	?-???-	2941	0	0	509716	51	0	51	0.7659735151697211
Severe	ENSG00000157637	SLC38A10	17	81244811	Severe.M1.MAF_0.1.perc	reference	0	0.7383	-0.3736135	0.3441679	0.2777	0	--+---	4713	9	0	569931	1376	0	1385	0.502810485412327
Hospitalized	ENSG00000150054	MPP7	10	28050993	Hospitalized.M1.MAF_0.1.perc	reference	0	0.9985	-0.5405913	0.4980595	0.2777	0	?-----	8462	3	0	566376	386	0	389	0.19903154504691795
Hospitalized	ENSG00000129991	TNNI3	19	55151767	Hospitalized.M1.MAF_0.1.perc	reference	46.5	0.1129	1.472183	1.3561951	0.2777	3.5710455	?--++-	9655	7	0	564069	177	0	184	0.14218167678814916
Susceptibility	ENSG00000060656	PTPRU	1	29236516	Susceptibility.M1.MAF_0.1.perc	reference	0	0.9038	0.2025716	0.1866033	0.2777	0	-?+-+-	25360	39	0	568590	755	0	794	0.25394807882561354
Susceptibility	ENSG00000104756	KCTD9	8	25427847	Susceptibility.M1.MAF_0.1.perc	reference	31.7	0.2224	0.9327331	0.8592188	0.2777	0.9441494	+?-+-?	22141	5	0	564144	56	0	61	0.40565388724850643
Susceptibility	ENSG00000257727	CNPY2	12	56309842	Susceptibility.M1.MAF_0.1.perc	reference	0	0.9996	-0.3861885	0.3557397	0.2777	0	-?--+?	23907	7	0	572777	229	0	236	0.9258080576636394
Severe	ENSG00000156234	CXCL13	4	77511753	Severe.M1.MAF_1.perc	reference	0	0.9529	-1.6559942	1.5256822	0.2777	0	?-???-	2941	0	0	509716	51	0	51	0.7659735151697211
Hospitalized	ENSG00000145476	CYP4V2	4	186191567	Hospitalized.M1.MAF_1.perc	reference	0	0.7759	-0.4585363	0.4224411	0.2777	0	?-----	9886	10	0	579061	299	0	309	0.8458036426254728
Hospitalized	ENSG00000150054	MPP7	10	28050993	Hospitalized.M1.MAF_1.perc	reference	0	0.9985	-0.5405913	0.4980595	0.2777	0	?-----	8462	3	0	566376	386	0	389	0.19903154504691795
Hospitalized	ENSG00000127533	F2RL3	19	16888999	Hospitalized.M1.MAF_1.perc	reference	6.1	0.3625	0.6070067	0.5592009	0.2777	0.1485049	?+--?-	8481	9	0	575561	245	0	254	0.24515170268344494
Hospitalized	ENSG00000129991	TNNI3	19	55151767	Hospitalized.M1.MAF_1.perc	reference	46.5	0.1128	1.4721032	1.3562869	0.2777	3.5718999	?--++-	9655	7	0	564069	178	0	185	0.14218167678814916
Susceptibility	ENSG00000117525	F3	1	94529173	Susceptibility.M1.MAF_1.perc	reference	0	0.5718	-0.4897098	0.4511647	0.2777	0	-?-++-	22075	4	0	562243	129	0	133	0.8257885329800514
Susceptibility	ENSG00000104756	KCTD9	8	25427847	Susceptibility.M1.MAF_1.perc	reference	31.7	0.2224	0.9327331	0.8592188	0.2777	0.9441494	+?-+-?	22141	5	0	564144	56	0	61	0.40565388724850643
Susceptibility	ENSG00000257727	CNPY2	12	56309842	Susceptibility.M1.MAF_1.perc	reference	0	0.9996	-0.3861885	0.3557397	0.2777	0	-?--+?	23907	7	0	572777	229	0	236	0.9258080576636394
Hospitalized	ENSG00000014914	MTMR11	1	149928651	Hospitalized.M3.MAF_0.1.perc	reference	0	0.5824	0.2069001	0.1906201	0.2777	0	?++---	11878	43	0	582934	2202	2	2249	0.055207403493870155
Hospitalized	ENSG00000136715	SAP130	2	127941217	Hospitalized.M3.MAF_0.1.perc	reference	16.1	0.3118	-0.3923024	0.3613949	0.2777	0.1442116	?+----	8120	28	0	575649	1884	1	1914	0.4385724405611159
Hospitalized	ENSG00000099385	BCL7C	16	30833626	Hospitalized.M3.MAF_0.1.perc	reference	0	0.7584	-0.451615	0.4160522	0.2777	0	?-+-?-	6802	6	0	564688	796	0	802	0.25390372458481725
Susceptibility	ENSG00000176204	LRRTM4	2	76747685	Susceptibility.M3.MAF_0.1.perc	reference	47.8	0.1047	0.6885401	0.6343037	0.2777	0.7462193	-?++--	24668	38	0	563533	632	0	670	0.4437456526641528
Susceptibility	ENSG00000101251	SEL1L2	20	13849247	Susceptibility.M3.MAF_0.1.perc	reference	0	0.7161	-0.1339254	0.1233774	0.2777	0	+?-+--	26155	66	0	580128	1669	0	1735	0.8923426961450774
Severe	ENSG00000016490	CLCA1	1	86468368	Severe.M3.MAF_1.perc	reference	0	0.9283	-0.3297655	0.3037665	0.2777	0	?-----	4614	13	0	570067	1792	2	1809	0.5824634912041077
Severe	ENSG00000172057	ORMDL3	17	39921041	Severe.M3.MAF_1.perc	reference	0	0.9961	-0.6147379	0.566351	0.2777	0	?---?-	2551	2	0	532548	502	0	504	0.6431557842335529
Hospitalized	ENSG00000185668	POU3F1	1	38043829	Hospitalized.M3.MAF_1.perc	reference	0	0.9039	0.374509	0.3449781	0.2777	0	?++--?	8527	20	0	557997	296	0	316	0.6088364908319572
Hospitalized	ENSG00000099385	BCL7C	16	30833626	Hospitalized.M3.MAF_1.perc	reference	0	0.7584	-0.451615	0.4160522	0.2777	0	?-+-?-	6802	6	0	564688	796	0	802	0.25390372458481725
Susceptibility	ENSG00000115421	PAPOLG	2	60756253	Susceptibility.M3.MAF_1.perc	reference	0	0.9121	0.1401098	0.12908	0.2777	0	-+++--	25758	63	0	592139	995	3	1064	0.7313633466141914
Susceptibility	ENSG00000079332	SAR1A	10	70147289	Susceptibility.M3.MAF_1.perc	reference	0	0.3944	-0.4949525	0.4560112	0.2777	0	??-+--	22905	4	0	551509	99	0	103	0.021603884187481534
Severe	ENSG00000169116	PARM1	4	74933095	Severe.M4.MAF_0.1.perc	reference	0	0.6872	-0.4065694	0.3745686	0.2777	0	+---?-	4234	11	0	563841	1701	1	1714	0.011501371996751442
Severe	ENSG00000064300	NGFR	17	49495293	Severe.M4.MAF_0.1.perc	reference	0	0.9881	-0.3004109	0.2767633	0.2777	0	?---?-	4228	15	0	564406	2436	1	2453	0.7868207475340331
Susceptibility	ENSG00000115204	MPV17	2	27309492	Susceptibility.M4.MAF_0.1.perc	reference	0	0.8972	0.120584	0.1110903	0.2777	0	+?++++	27060	101	0	591670	1996	1	2099	0.5537568719339693
Susceptibility	ENSG00000205279	CTXN3	5	127649044	Susceptibility.M4.MAF_0.1.perc	reference	0	0.5363	-0.228631	0.2106324	0.2777	0	+?----	23805	20	0	573111	656	0	676	0.706873472145293
Susceptibility	ENSG00000186599	DEFB105B	8	7487679	Susceptibility.M4.MAF_0.1.perc	reference	0	0.7419	0.9160173	0.8439016	0.2777	0	??-+??	596	0	2	37664	3	4	15	0.7980169658026688
Severe	ENSG00000061938	TNK2	3	195863364	Severe.M4.MAF_1.perc	reference	0	0.5485	0.0928326	0.085521	0.2777	0	-+-+++	4937	250	0	529358	26430	26	26732	0.1876576940860207
Severe	ENSG00000109133	TMEM33	4	41935129	Severe.M4.MAF_1.perc	reference	0	0.8511	0.3044989	0.2805142	0.2777	0	?++---	4454	23	0	568348	1819	2	1846	0.006574256987303498
Hospitalized	ENSG00000079332	SAR1A	10	70147289	Hospitalized.M4.MAF_1.perc	reference	0	0.809	-0.3391842	0.3124788	0.2777	0	?-+---	10729	15	0	578333	724	0	739	0.5887766807703398
Susceptibility	ENSG00000172382	PRSS27	16	2712419	Susceptibility.M4.MAF_1.perc	reference	3.7	0.3857	-0.1172322	0.1079941	0.2777	0.0062168	+?----	26792	151	0	589988	3910	2	4065	0.5395641487015728
Severe	ENSG00000198342	ZNF442	19	12345944	Severe.M1.MAF_0.1.perc	reference	0	0.8621	-0.4639143	0.4274786	0.2778	0	--+-+-	4879	6	0	570480	730	0	736	0.5978065540595028
Hospitalized	ENSG00000115827	DCAF17	2	171434217	Hospitalized.M1.MAF_0.1.perc	reference	0	0.9589	-0.6012971	0.5540813	0.2778	0	?--??-	8501	4	0	561356	258	0	262	0.4299913135483442
Susceptibility	ENSG00000111490	TBC1D30	12	64759484	Susceptibility.M1.MAF_0.1.perc	reference	0	0.6092	0.3313624	0.305349	0.2778	0	+?++--	18769	17	0	462578	260	0	277	0.2474040904294519
Susceptibility	ENSG00000142192	APP	21	25880550	Susceptibility.M1.MAF_0.1.perc	reference	0	0.8972	-0.3318087	0.3057096	0.2778	0	+?-+--	23522	9	0	576944	295	0	304	0.37897437825026886
Severe	ENSG00000160180	TFF3	21	42311667	Severe.M1.MAF_1.perc	reference	45.7	0.137	1.0486365	0.9662261	0.2778	1.4732036	?+-+?-	1759	3	0	550936	88	0	91	0.18930368338761847
Hospitalized	ENSG00000115827	DCAF17	2	171434217	Hospitalized.M1.MAF_1.perc	reference	0	0.9589	-0.6012971	0.5540813	0.2778	0	?--??-	8501	4	0	561356	258	0	262	0.4299913135483442
Hospitalized	ENSG00000113615	SEC24A	5	134648785	Hospitalized.M1.MAF_1.perc	reference	0	0.5887	0.4563367	0.4205131	0.2778	0	?+-+--	11498	16	0	570311	379	0	395	0.3437979403690328
Hospitalized	ENSG00000183020	AP2A2	11	924894	Hospitalized.M1.MAF_1.perc	reference	0	0.9696	-0.7574946	0.6979049	0.2778	0	?---?-	6463	1	0	561367	149	0	150	0.7474425283761015
Susceptibility	ENSG00000186395	KRT10	17	40818117	Susceptibility.M1.MAF_1.perc	reference	0	0.711	0.4008793	0.3693504	0.2778	0	-?+-+-	25434	20	0	585151	141	0	161	0.5321714674640262
Severe	ENSG00000109790	KLHL5	4	39045039	Severe.M3.MAF_0.1.perc	reference	63.4	0.01802	0.6441744	0.5935868	0.2778	1.0737413	+-++++	4721	14	0	569942	2639	0	2653	0.26763110107220844
Severe	ENSG00000069206	ADAM7	8	24440930	Severe.M3.MAF_0.1.perc	reference	0	0.4759	-0.4128355	0.3804194	0.2778	0	+-----	4571	8	0	569198	1959	1	1969	0.16994710443955396
Severe	ENSG00000131669	NINJ1	9	93121496	Severe.M3.MAF_0.1.perc	reference	0	0.5744	0.4224794	0.3892612	0.2778	0	++---+	4147	10	0	553891	1037	0	1047	0.38034163011182476
Severe	ENSG00000075388	FGF4	11	69771022	Severe.M3.MAF_0.1.perc	reference	0	0.9792	-0.9050224	0.8338413	0.2778	0	?--?--	3623	1	0	552446	232	0	233	0.4616686906597449
Severe	ENSG00000137841	PLCB2	15	40278176	Severe.M3.MAF_0.1.perc	reference	0	0.9878	-0.2880806	0.2654275	0.2778	0	?----+	4635	16	0	569757	2672	3	2694	0.804424894772467
Severe	ENSG00000162073	PAQR4	16	2969270	Severe.M3.MAF_0.1.perc	reference	0	0.8992	-0.4946746	0.4558257	0.2778	0	?----+	3550	4	0	561825	1792	0	1796	0.321719855023495
Hospitalized	ENSG00000169379	ARL13B	3	93980139	Hospitalized.M3.MAF_0.1.perc	reference	0	0.9304	-0.3014449	0.2777415	0.2778	0	?-----	10841	14	0	568926	987	0	1001	0.6093936900536758
Hospitalized	ENSG00000145087	STXBP5L	3	120908072	Hospitalized.M3.MAF_0.1.perc	reference	22.2	0.2731	0.4680312	0.4312351	0.2778	0.2506743	?+++-+	10746	37	0	570600	1726	1	1765	0.7528747632530206
Hospitalized	ENSG00000163661	PTX3	3	157436850	Hospitalized.M3.MAF_0.1.perc	reference	0	0.5089	-0.3846516	0.3544516	0.2778	0	--+-?-	10982	10	0	570925	666	0	676	0.31045419502604027
Hospitalized	ENSG00000071205	ARHGAP10	4	147732063	Hospitalized.M3.MAF_0.1.perc	reference	31.1	0.2138	0.414023	0.3814844	0.2778	0.2402622	?+++-+	11192	58	0	569002	3564	1	3624	0.4770895947165687
Hospitalized	ENSG00000162194	LBHD1	11	62662817	Hospitalized.M3.MAF_0.1.perc	reference	0	0.9916	-0.6644927	0.6123056	0.2778	0	?---?-	8300	4	0	573702	190	0	194	0.5222692820541652
Hospitalized	ENSG00000212127	TAS2R14	12	10937408	Hospitalized.M3.MAF_0.1.perc	reference	15.8	0.3138	0.4920775	0.4534181	0.2778	0.1988918	?++---	8824	14	0	567619	779	0	793	0.26397882169651543
Susceptibility	ENSG00000120370	GORAB	1	170532131	Susceptibility.M3.MAF_0.1.perc	reference	0	0.874	-0.1961823	0.180766	0.2778	0	-?-+--	25898	38	0	579185	926	0	964	0.10701100231840052
Severe	ENSG00000189134	NKAPL	6	28259297	Severe.M3.MAF_1.perc	reference	0	0.5452	-0.2570829	0.236907	0.2778	0	?--++-	4445	17	0	568347	1686	2	1707	0.37195366053558454
Severe	ENSG00000075388	FGF4	11	69771022	Severe.M3.MAF_1.perc	reference	0	0.9792	-0.9050224	0.8338413	0.2778	0	?--?--	3623	1	0	552446	232	0	233	0.4616686906597449
Susceptibility	ENSG00000057252	SOAT1	1	179293714	Susceptibility.M3.MAF_1.perc	reference	42.8	0.136	-0.36480629999999997	0.3361476	0.2778	0.2180196	-?+---	26418	75	0	590102	1609	0	1684	0.22393837763586544
Susceptibility	ENSG00000144645	OSBPL10	3	31657912	Susceptibility.M3.MAF_1.perc	reference	52.4	0.07803	0.3208465	0.2956457	0.2778	0.1925337	+?+-++	26328	168	0	577982	3625	5	3803	0.593211752177208
Susceptibility	ENSG00000283597	FAM169B	15	98437162	Susceptibility.M3.MAF_1.perc	reference	0	0.8623	0.4617525	0.4254364	0.2778	0	??++?+	1927	9	0	13803	55	0	64	0.09780459424906844
Severe	ENSG00000143653	SCCPDH	1	246724409	Severe.M4.MAF_0.1.perc	reference	3.6	0.3864	-0.2022418	0.186359	0.2778	0.0083134	?-+++-	4487	21	0	568606	2826	2	2851	0.27578442364263445
Severe	ENSG00000146285	SCML4	6	107702154	Severe.M4.MAF_0.1.perc	reference	0	0.5041	0.2635966	0.2428643	0.2778	0	-+----	4695	27	0	568874	3181	0	3208	0.38197791237005374
Hospitalized	ENSG00000181915	ADO	10	62804720	Hospitalized.M4.MAF_0.1.perc	reference	0	0.9768	-0.304509	0.280611	0.2778	0	?----+	8977	11	0	563598	1143	0	1154	0.29938968285217593
Hospitalized	ENSG00000172775	PSME3IP1	16	57152466	Hospitalized.M4.MAF_0.1.perc	reference	56.8	0.07378	0.7308002	0.6733927	0.2778	0.9030694	?-+-?+	8861	16	0	576648	968	2	988	0.6419237837423442
Hospitalized	ENSG00000143155	TIPRL	1	168178962	Hospitalized.M4.MAF_1.perc	reference	0	0.5001	0.2702506	0.2489971	0.2778	0	?+-+--	10057	28	0	578140	1026	1	1056	0.1628932830886202
Susceptibility	ENSG00000182858	ALG12	22	49900229	Susceptibility.M4.MAF_1.perc	reference	5.8	0.3736	0.1076036	0.0991392	0.2778	0.0047529	-?++++	27126	185	1	591861	3724	4	3919	0.44886184201174817
Severe	ENSG00000182117	NOP10	15	34341719	Severe.M1.MAF_0.1.perc	reference	50.1	0.1351	1.7292287	1.5937488	0.2779	3.5187946	?+-??+	3162	2	0	552425	148	0	150	0.4262869259811112
Severe	ENSG00000104980	TIMM44	19	7926718	Severe.M1.MAF_0.1.perc	reference	0	0.9616	1.0288924	0.9482765	0.2779	0	?+----	3383	2	0	553029	107	0	109	0.40526309411197914
Hospitalized	ENSG00000163214	DHX57	2	38797729	Hospitalized.M1.MAF_0.1.perc	reference	0	0.4274	0.3573734	0.3293306	0.2779	0	?+++-+	11456	18	0	568169	722	0	740	0.20107407858102053
Hospitalized	ENSG00000113615	SEC24A	5	134648785	Hospitalized.M1.MAF_0.1.perc	reference	0	0.5887	0.4563183	0.4205209	0.2779	0	?+-+--	11498	14	0	570311	379	0	393	0.3437979403690328
Hospitalized	ENSG00000065615	CYB5R4	6	83859656	Hospitalized.M1.MAF_0.1.perc	reference	0	0.9992	-0.6637461	0.6117273	0.2779	0	?---?-	6129	1	0	572986	240	0	241	0.4306680460527709
Hospitalized	ENSG00000172757	CFL1	11	65823022	Hospitalized.M1.MAF_0.1.perc	reference	0	0.5497	1.1369137	1.0477847	0.2779	0	?+-?-?	5531	2	0	541438	64	0	66	0.8010151230221199
Hospitalized	ENSG00000198146	ZNF770	15	34978341	Hospitalized.M1.MAF_0.1.perc	reference	0	0.9787	-0.857478	0.7902293	0.2779	0	?--???	6184	0	0	541569	120	0	120	0.4088807346981904
Severe	ENSG00000182117	NOP10	15	34341719	Severe.M1.MAF_1.perc	reference	50.1	0.1351	1.7292287	1.5937488	0.2779	3.5187946	?+-??+	3162	2	0	552425	148	0	150	0.4262869259811112
Severe	ENSG00000104980	TIMM44	19	7926718	Severe.M1.MAF_1.perc	reference	0	0.9616	1.0288924	0.9482765	0.2779	0	?+----	3383	2	0	553029	107	0	109	0.40526309411197914
Hospitalized	ENSG00000172757	CFL1	11	65823022	Hospitalized.M1.MAF_1.perc	reference	0	0.5497	1.1369137	1.0477847	0.2779	0	?+-?-?	5531	2	0	541438	64	0	66	0.8010151230221199
Hospitalized	ENSG00000198146	ZNF770	15	34978341	Hospitalized.M1.MAF_1.perc	reference	0	0.9787	-0.857478	0.7902293	0.2779	0	?--???	6184	0	0	541569	120	0	120	0.4088807346981904
Severe	ENSG00000121957	GPSM2	1	108875350	Severe.M3.MAF_0.1.perc	reference	0	0.9265	-0.3902629	0.3596893	0.2779	0	?-+---	4345	7	0	568989	2373	1	2382	0.16215578342219555
Severe	ENSG00000163467	TSACC	1	156337314	Severe.M3.MAF_0.1.perc	reference	0	0.9994	-1.1941726	1.1005849	0.2779	0	?--??-	1985	0	0	549305	145	0	145	0.7390697282914287
Severe	ENSG00000154814	OXNAD1	3	16265160	Severe.M3.MAF_0.1.perc	reference	0	0.6563	-0.4573558	0.4214935	0.2779	0	+-+?--	4303	4	0	567292	803	0	807	0.82305167535008394
Severe	ENSG00000009950	MLXIPL	7	73593194	Severe.M3.MAF_0.1.perc	reference	37.2	0.1729	0.8968034	0.8264503	0.2779	1.268529	+-+-?+	4501	9	0	567021	1085	0	1094	0.747535119046024
Severe	ENSG00000128250	RFPL1	22	29438583	Severe.M3.MAF_0.1.perc	reference	23.6	0.2641	1.1216464	1.0336397	0.2779	1.2444302	?+--++	3950	1	0	564444	114	0	115	0.2805361005283826
Hospitalized	ENSG00000145555	MYO10	5	16661907	Hospitalized.M3.MAF_0.1.perc	reference	0	0.9024	-0.2410265	0.2221168	0.2779	0	--+---	11714	31	0	587518	1344	3	1381	0.6420166201049321
Hospitalized	ENSG00000080298	RFX3	9	3218297	Hospitalized.M3.MAF_0.1.perc	reference	0	0.4682	0.379093	0.3493793	0.2779	0	?+++?-	6386	11	0	551591	771	0	782	0.33922335614801324
Hospitalized	ENSG00000176171	BNIP3	10	131966455	Hospitalized.M3.MAF_0.1.perc	reference	56.5	0.05652	1.0060041	0.9272337	0.2779	2.1760454	?-++-+	8843	7	0	578344	447	0	454	0.4788947590366408
Hospitalized	ENSG00000196850	PPTC7	12	110533245	Hospitalized.M3.MAF_0.1.perc	reference	0	0.4182	0.6500555	0.5991077	0.2779	0	?+++?-	6657	4	0	562208	195	0	199	0.9625902648198529
Hospitalized	ENSG00000108352	RAPGEFL1	17	40177010	Hospitalized.M3.MAF_0.1.perc	reference	0	0.7562	0.367847	0.3390439	0.2779	0	?+--?+	10289	21	1	563888	586	0	609	0.5932819119437968
Severe	ENSG00000242485	MRPL20	1	1401909	Severe.M3.MAF_1.perc	reference	0	0.9832	0.4176362	0.3849206	0.2779	0	?+++--	4356	15	0	567927	2162	0	2177	0.9424289034642803
Severe	ENSG00000178974	FBXO34	14	55271344	Severe.M3.MAF_1.perc	reference	0	0.9972	-0.6984444	0.6437624	0.2779	0	---+?-	2783	4	0	565034	471	0	475	0.5700533818453745
Severe	ENSG00000170222	ADPRM	17	10697594	Severe.M3.MAF_1.perc	reference	0	0.9679	-0.5707754	0.5260459	0.2779	0	--+---	4465	6	0	567686	407	0	413	0.7371518338383813
Hospitalized	ENSG00000174130	TLR6	4	38823715	Hospitalized.M3.MAF_1.perc	reference	21.7	0.2766	0.3847736	0.3546337	0.2779	0.1382569	?-++-+	11674	25	0	570734	936	2	965	0.6875748399741133
Hospitalized	ENSG00000185467	KPNA7	7	99173572	Hospitalized.M3.MAF_1.perc	reference	0	0.6856	-0.1006934	0.0928069	0.2779	0	?--+++	12094	127	1	571519	10814	38	11019	0.998800924756768
Hospitalized	ENSG00000176171	BNIP3	10	131966455	Hospitalized.M3.MAF_1.perc	reference	56.5	0.05652	1.0060041	0.9272337	0.2779	2.1760454	?-++-+	8843	7	0	578344	447	0	454	0.4788947590366408
Hospitalized	ENSG00000111231	GPN3	12	110452486	Hospitalized.M3.MAF_1.perc	reference	20.7	0.2829	0.6061957	0.5587292	0.2779	0.393389	?++-+-	10924	18	0	580197	815	0	833	0.17708124011821355
Severe	ENSG00000052802	MSMO1	4	165327667	Severe.M4.MAF_0.1.perc	reference	16.8	0.3075	0.6711117	0.6185551	0.2779	0.367397	?++-?-	3850	12	0	562791	1215	1	1229	0.2400152169812472
Severe	ENSG00000204291	COL15A1	9	98943179	Severe.M4.MAF_0.1.perc	reference	0	0.8012	-0.1577077	0.1453347	0.2779	0	+-+-+-	4903	62	0	570609	9656	6	9730	0.6081851538249985
Severe	ENSG00000108840	HDAC5	17	44076746	Severe.M4.MAF_0.1.perc	reference	0	0.4882	-0.1609116	0.1482931	0.2779	0	---+++	4903	59	0	568083	8014	5	8083	0.9609930317197494
Severe	ENSG00000077782	FGFR1	8	38400215	Severe.M4.MAF_1.perc	reference	0	0.7916	-0.1416811	0.1305821	0.2779	0	+---+-	4883	80	0	570490	8223	2	8307	0.5496319120865583
Severe	ENSG00000175514	GPR152	11	67451301	Severe.M4.MAF_1.perc	reference	28.6	0.2201	-0.3093843	0.2851561	0.2779	0.1411378	----+-	4906	139	0	570620	20771	42	20994	0.16579006557207907
Hospitalized	ENSG00000286140	DERPC	16	69118010	Hospitalized.M4.MAF_1.perc	reference	0	0.6989	-0.3078833	0.2837739	0.2779	0	?--+??	4985	65	0	56851	179	0	244	0.48312180646969016
Susceptibility	ENSG00000159840	ZYX	7	143381295	Susceptibility.M4.MAF_1.perc	reference	0	0.5514	-0.0629523	0.0580183	0.2779	0	---++-	27397	334	1	594282	7066	11	7424	0.6890084828755669
Susceptibility	ENSG00000137478	FCHSD2	11	72836745	Susceptibility.M4.MAF_1.perc	reference	0	0.9216	-0.0743193	0.0684896	0.2779	0	-?---+	27126	231	1	591861	5604	4	5845	0.9926972238372069
Severe	ENSG00000186603	HPDL	1	45326895	Severe.M1.MAF_0.1.perc	reference	0	0.8016	0.6839114	0.6304478	0.278	0	?+----	3669	8	0	555126	223	0	231	0.8815209576583493
Severe	ENSG00000136731	UGGT1	2	128091200	Severe.M1.MAF_0.1.perc	reference	0	0.9994	-0.7128089	0.6570238	0.278	0	?--?--	4222	4	0	568485	323	0	327	0.8512152573387619
Severe	ENSG00000166211	SPIC	12	101475336	Severe.M1.MAF_0.1.perc	reference	0	0.9794	1.2337759	1.1373373	0.278	0	?++?--	2158	0	0	562074	69	0	69	0.9785531107337613
Severe	ENSG00000161265	U2AF1L4	19	35742464	Severe.M1.MAF_0.1.perc	reference	50.8	0.1071	1.1518171	1.0616882	0.278	2.1775709	?-++?-	3837	5	0	562219	306	0	311	0.47860415336920553
Hospitalized	ENSG00000183578	TNFAIP8L3	15	51056598	Hospitalized.M1.MAF_0.1.perc	reference	0	1	-0.4650977	0.4286869	0.278	0	?-----	8608	4	0	562798	446	0	450	0.22151175348352803
Susceptibility	ENSG00000134262	AP4B1	1	113894194	Susceptibility.M1.MAF_0.1.perc	reference	0	0.8681	-0.2558771	0.2358562	0.278	0	-?----	26948	20	0	591168	453	0	473	0.616879858587668
Severe	ENSG00000186603	HPDL	1	45326895	Severe.M1.MAF_1.perc	reference	0	0.8016	0.6839114	0.6304478	0.278	0	?+----	3669	8	0	555126	223	0	231	0.8815209576583493
Severe	ENSG00000188996	HUS1B	6	655939	Severe.M1.MAF_1.perc	reference	0	0.9211	0.7637365	0.7039672	0.278	0	?+-++-	4054	8	0	566893	146	0	154	0.16657198859393274
Hospitalized	ENSG00000138029	HADHB	2	26243170	Hospitalized.M1.MAF_1.perc	reference	0	0.9521	0.4780122	0.4406129	0.278	0	?++-+-	9160	13	0	568312	291	0	304	0.8924928432021664
Hospitalized	ENSG00000204740	MALRD1	10	19048801	Hospitalized.M1.MAF_1.perc	reference	0	0.821	-0.1739699	0.1603592	0.278	0	?-----	11690	61	0	580558	2515	5	2586	0.31279849260932746
Severe	ENSG00000147592	LACTB2	8	70635318	Severe.M3.MAF_0.1.perc	reference	0	0.9922	-0.5135549	0.4734412	0.278	0	?---+-	2816	4	0	566059	672	1	678	0.4564727071587837
Severe	ENSG00000130649	CYP2E1	10	133520406	Severe.M3.MAF_0.1.perc	reference	0	0.5045	0.3573392	0.3294154	0.278	0	?+--++	4154	15	0	567048	1624	1	1641	0.41362984577260986
Severe	ENSG00000180176	TH	11	2163929	Severe.M3.MAF_0.1.perc	reference	0	0.7121	-0.3320948	0.3061476	0.278	0	?-+++-	4266	13	0	566733	1820	0	1833	0.5344415103821372
Severe	ENSG00000160201	U2AF1	21	43092956	Severe.M3.MAF_0.1.perc	reference	52.9	0.1194	2.0805798	1.9179259	0.278	5.8392213	?+-?+?	443	1	0	29806	7	0	8	0.2326534471459148
Severe	ENSG00000183035	CYLC1	23	83861126	Severe.M3.MAF_0.1.perc	reference	0	0.7804	-1.9942123	1.8384403	0.278	0	?-??-?	1800	0	0	504184	8	2	12	0.5659228747822315
Hospitalized	ENSG00000038002	AGA	4	177430774	Hospitalized.M3.MAF_0.1.perc	reference	0	0.8739	-0.2612251	0.2407916	0.278	0	?-----	11072	21	0	568737	1404	2	1429	0.1793461412002691
Hospitalized	ENSG00000187630	DHRS4L2	14	23969874	Hospitalized.M3.MAF_0.1.perc	reference	0	0.8747	0.2052799	0.189221	0.278	0	?++-?+	7084	34	0	577224	2536	34	2638	0.9219864722426312
Hospitalized	ENSG00000165861	ZFYVE1	14	72969451	Hospitalized.M3.MAF_0.1.perc	reference	0	0.8936	0.3153446	0.2907064	0.278	0	?+--?-	7931	17	0	562718	1015	1	1034	0.6688684651915935
Hospitalized	ENSG00000186716	BCR	22	23179704	Hospitalized.M3.MAF_0.1.perc	reference	0	0.7326	0.1810655	0.1669143	0.278	0	?+---+	11180	49	1	569623	2728	1	2781	0.6953544679504517
Susceptibility	ENSG00000224051	CPTP	1	1324756	Susceptibility.M3.MAF_0.1.perc	reference	62.5	0.03062	0.9232111	0.8509709	0.278	2.0040111	+?--++	23929	10	0	584633	241	0	251	0.4164286116832808
Susceptibility	ENSG00000138772	ANXA3	4	78551747	Susceptibility.M3.MAF_0.1.perc	reference	45.7	0.1179	0.3976472	0.3665561	0.278	0.2781115	+?-+-+	25280	76	0	580214	1877	1	1955	0.7096667253545106
Severe	ENSG00000189334	S100A14	1	153614255	Severe.M3.MAF_1.perc	reference	0	0.7707	0.4895409	0.451247	0.278	0	?++-?-	4281	14	0	566863	173	1	189	0.28720273416029085
Severe	ENSG00000147592	LACTB2	8	70635318	Severe.M3.MAF_1.perc	reference	0	0.9918	-0.4545099	0.4189855	0.278	0	?---+-	4286	5	0	568064	950	1	957	0.4564727071587837
Severe	ENSG00000160201	U2AF1	21	43092956	Severe.M3.MAF_1.perc	reference	52.9	0.1194	2.0805798	1.9179259	0.278	5.8392213	?+-?+?	443	1	0	29806	7	0	8	0.2326534471459148
Hospitalized	ENSG00000160948	VPS28	8	144423601	Hospitalized.M3.MAF_1.perc	reference	5.6	0.3749	0.4003067	0.3690168	0.278	0.0872179	?++-++	10941	24	0	580340	1098	0	1122	0.7055743950074078
Hospitalized	ENSG00000133111	RFXAP	13	36819222	Hospitalized.M3.MAF_1.perc	reference	0	0.8962	0.322296	0.2971193	0.278	0	?++-+-	10923	23	0	568409	624	0	647	0.04556382880326069
Susceptibility	ENSG00000224051	CPTP	1	1324756	Susceptibility.M3.MAF_1.perc	reference	62.5	0.03062	0.9232111	0.8509709	0.278	2.0040111	+?--++	23929	10	0	584633	241	0	251	0.4164286116832808
Susceptibility	ENSG00000151148	UBE3B	12	109477402	Susceptibility.M3.MAF_1.perc	reference	0	0.831	-0.0878902	0.081016	0.278	0	+?--+-	27126	184	0	591861	3759	3	3949	0.6310893478152678
Severe	ENSG00000112796	ENPP5	6	46159185	Severe.M4.MAF_0.1.perc	reference	0	0.9783	-0.380506	0.3507902	0.278	0	?--+--	4675	14	0	570238	1993	2	2011	0.41487882307824553
Severe	ENSG00000188186	LAMTOR4	7	100148907	Severe.M4.MAF_0.1.perc	reference	44.5	0.1441	0.8917238	0.822026	0.278	1.1510762	?++?-+	2441	4	0	562908	1212	1	1218	0.784773392400453
Hospitalized	ENSG00000213760	ATP6V1G2	6	31544444	Hospitalized.M4.MAF_0.1.perc	reference	0	0.4514	-0.3545378	0.3268318	0.278	0	?--+-+	9626	12	0	577413	679	0	691	0.3167489980095786
Hospitalized	ENSG00000136114	THSD1	13	52377167	Hospitalized.M4.MAF_0.1.perc	reference	66.3	0.01822	0.4613783	0.4252747	0.278	0.509161	?-+++-	11797	82	0	568860	5131	1	5215	0.8126798944163449
Hospitalized	ENSG00000186074	CD300LF	17	74694311	Hospitalized.M4.MAF_0.1.perc	reference	20.2	0.2861	0.3650562	0.3365315	0.278	0.1409791	?++--+	9993	43	0	576869	2699	3	2748	0.36980054908061144
Hospitalized	ENSG00000007080	CCDC124	19	17933015	Hospitalized.M4.MAF_0.1.perc	reference	0	0.4827	-0.2253407	0.2077375	0.278	0	?--++-	11157	30	0	578475	1821	0	1851	0.3820063812975869
Severe	ENSG00000101333	PLCB4	20	9068763	Severe.M4.MAF_1.perc	reference	0	0.4736	-0.1917667	0.1767582	0.278	0	--++--	3746	45	0	178317	2766	3	2817	0.10721942437622956
Hospitalized	ENSG00000146285	SCML4	6	107702154	Hospitalized.M4.MAF_1.perc	reference	0	0.5335	0.1252888	0.1154993	0.278	0	?+-+-+	12124	122	0	583311	6239	6	6373	0.8193034759748831
Hospitalized	ENSG00000214050	FBXO16	8	28348287	Hospitalized.M4.MAF_1.perc	reference	0	0.4352	0.1419561	0.1308486	0.278	0	?+-+-+	12064	104	0	583218	4629	4	4741	0.7563473116476518
Hospitalized	ENSG00000050438	SLC4A8	12	51391317	Hospitalized.M4.MAF_1.perc	reference	0	0.7663	0.1398918	0.1289611	0.278	0	?+-+++	11010	105	0	579246	5124	1	5231	0.48538926479627637
Severe	ENSG00000124787	RPP40	6	4994717	Severe.M1.MAF_0.1.perc	reference	25.4	0.2594	1.203213	1.1093649	0.2781	1.2621048	?-++?-	2618	1	0	562375	184	0	185	0.9333507264192862
Severe	ENSG00000197893	NRAP	10	113588714	Severe.M1.MAF_0.1.perc	reference	0	0.9682	-0.3249252	0.2995534	0.2781	0	?-+---	4632	14	0	569699	2027	0	2041	0.09943897894249895
Severe	ENSG00000186529	CYP4F3	19	15640897	Severe.M1.MAF_0.1.perc	reference	0	0.7758	0.4430455	0.4084838	0.2781	0	?++?--	4320	10	0	568306	804	1	816	0.36392220047088075
Hospitalized	ENSG00000189241	TSPYL1	6	116267760	Hospitalized.M1.MAF_0.1.perc	reference	0	0.9995	-1.0257193	0.9457998	0.2781	0	?--??-	5819	0	0	558399	101	0	101	0.1717757842774736
Hospitalized	ENSG00000127903	ZNF835	19	56661980	Hospitalized.M1.MAF_0.1.perc	reference	0	0.9796	-0.3776506	0.3481894	0.2781	0	?-----	9138	9	0	565091	675	1	686	0.20489351963589808
Susceptibility	ENSG00000197921	HES5	1	2528745	Susceptibility.M1.MAF_0.1.perc	reference	0	0.9505	-0.7710121	0.7109386	0.2781	0	-?-??-	21881	1	0	559531	39	0	40	0.22976197867570985
Susceptibility	ENSG00000205177	C11orf91	11	33698261	Susceptibility.M1.MAF_0.1.perc	reference	0	0.9573	-0.4181923	0.3855392	0.2781	0	-?--+?	18720	6	0	469825	191	0	197	0.2834651812084581
Susceptibility	ENSG00000100911	PSME2	14	24143362	Susceptibility.M1.MAF_0.1.perc	reference	0	0.9725	-0.4741233	0.4371674	0.2781	0	-?--??	22137	3	0	571289	146	0	149	0.6269506211111676
Susceptibility	ENSG00000142534	RPS11	19	49496365	Susceptibility.M1.MAF_0.1.perc	reference	0	1	0.5537899	0.510564	0.2781	0	??+???	19414	4	0	499833	67	0	71	0.34508676350308504
Severe	ENSG00000124787	RPP40	6	4994717	Severe.M1.MAF_1.perc	reference	25.4	0.2594	1.203213	1.1093649	0.2781	1.2621048	?-++?-	2618	1	0	562375	184	0	185	0.9333507264192862
Hospitalized	ENSG00000182631	RXFP3	5	33936386	Hospitalized.M1.MAF_1.perc	reference	0	0.5727	0.4613445	0.4253497	0.2781	0	?+-??+	5866	6	0	558587	333	1	341	0.2212390794859511
Susceptibility	ENSG00000197921	HES5	1	2528745	Susceptibility.M1.MAF_1.perc	reference	0	0.9505	-0.7710121	0.7109386	0.2781	0	-?-??-	21881	1	0	559531	39	0	40	0.22976197867570985
Susceptibility	ENSG00000205177	C11orf91	11	33698261	Susceptibility.M1.MAF_1.perc	reference	0	0.9573	-0.4181923	0.3855392	0.2781	0	-?--+?	18720	6	0	469825	191	0	197	0.2834651812084581
Susceptibility	ENSG00000142534	RPS11	19	49496365	Susceptibility.M1.MAF_1.perc	reference	0	1	0.5537899	0.510564	0.2781	0	??+???	19414	4	0	499833	67	0	71	0.34508676350308504
Severe	ENSG00000005812	FBXL3	13	76992598	Severe.M3.MAF_0.1.perc	reference	0	0.729	-0.771268	0.7110895	0.2781	0	?-----	3751	2	0	564583	335	0	337	0.22751019348389637
Susceptibility	ENSG00000176714	CCDC121	2	27625638	Susceptibility.M3.MAF_0.1.perc	reference	0	0.4558	-0.3237976	0.2985122	0.2781	0	+?--?-	24620	9	0	585989	278	0	287	0.5450409720054736
Susceptibility	ENSG00000124812	CRISP1	6	49834257	Susceptibility.M3.MAF_0.1.perc	reference	0	0.9934	-0.1600334	0.1475443	0.2781	0	-?----	25947	44	0	588520	1229	1	1275	0.42942529282209674
Susceptibility	ENSG00000106399	RPA3	7	7636518	Susceptibility.M3.MAF_0.1.perc	reference	0	0.6365	0.2414518	0.2226165	0.2781	0	-?++-?	24115	24	0	575833	471	0	495	0.8020020572937343
Susceptibility	ENSG00000160294	MCM3AP	21	46235133	Susceptibility.M3.MAF_0.1.perc	reference	0	0.8761	-0.0867782	0.0800019	0.2781	0	-?--++	27126	166	0	591861	4212	1	4380	0.7613663113840884
Severe	ENSG00000172073	TEX37	2	88524649	Severe.M3.MAF_1.perc	reference	0	0.9954	-0.5004686	0.4614469	0.2781	0	?--?--	3936	4	0	567401	906	1	912	0.43809349356460936
Severe	ENSG00000005812	FBXL3	13	76992598	Severe.M3.MAF_1.perc	reference	0	0.729	-0.771268	0.7110895	0.2781	0	?-----	3751	2	0	564583	335	0	337	0.22751019348389637
Severe	ENSG00000042317	SPATA7	14	88384924	Severe.M3.MAF_1.perc	reference	0	0.9372	0.3180185	0.2932125	0.2781	0	?+-+--	4631	18	0	569700	1516	1	1536	0.6353612898247929
Hospitalized	ENSG00000059573	ALDH18A1	10	95605941	Hospitalized.M3.MAF_1.perc	reference	0	0.677	-0.2187586	0.2016935	0.2781	0	?--+-+	11103	32	0	579618	1919	3	1957	0.35756287482522653
Susceptibility	ENSG00000106399	RPA3	7	7636518	Susceptibility.M3.MAF_1.perc	reference	0	0.6365	0.2414518	0.2226165	0.2781	0	-?++-?	24115	24	0	575833	471	0	495	0.8020020572937343
Severe	ENSG00000265190	ANXA8	10	47460162	Severe.M4.MAF_0.1.perc	reference	0	0.9852	-0.3764794	0.3471313	0.2781	0	---??-	4031	10	1	561975	679	18	727	0.9206348913327262
Severe	ENSG00000110395	CBL	11	119206298	Severe.M4.MAF_0.1.perc	reference	0	0.7929	-0.224253	0.2067815	0.2781	0	?-----	4559	29	0	567602	4114	1	4145	0.41930612462516137
Hospitalized	ENSG00000186141	POLR3C	1	145824088	Hospitalized.M4.MAF_0.1.perc	reference	0	0.6417	0.2644249	0.2437787	0.2781	0	?++-+-	12060	37	0	583213	855	0	892	0.4392421422719015
Hospitalized	ENSG00000003989	SLC7A2	8	17497088	Hospitalized.M4.MAF_0.1.perc	reference	34.7	0.1899	0.2611104	0.2407294	0.2781	0.0978651	?+-+-+	12064	113	0	583218	5659	5	5782	0.13572965387331165
Hospitalized	ENSG00000107438	PDLIM1	10	95237572	Hospitalized.M4.MAF_0.1.perc	reference	4.6	0.3806	0.2785618	0.256817	0.2781	0.0380561	?+-+--	11283	43	0	579429	1757	1	1802	0.1458439425691191
Susceptibility	ENSG00000198668	CALM1	14	90396502	Susceptibility.M4.MAF_0.1.perc	reference	0	0.7628	-0.7107356	0.6552809	0.2781	0	+?--??	21600	2	0	520290	54	0	56	0.20517468726470042
Severe	ENSG00000153914	SREK1	5	66139971	Severe.M4.MAF_1.perc	reference	0	0.967	-0.2353879	0.2170057	0.2781	0	------	4707	26	0	569698	3679	1	3707	0.611096120900528
Severe	ENSG00000145868	FBXO38	5	148383935	Severe.M4.MAF_1.perc	reference	0	0.9445	-0.1229518	0.1133618	0.2781	0	---+-+	4630	108	1	566263	14843	13	14979	0.9331615211936263
Hospitalized	ENSG00000008323	PLEKHG6	12	6310436	Hospitalized.M4.MAF_1.perc	reference	0	0.9013	0.0769475	0.0709455	0.2781	0	?++++-	12124	283	0	583311	17408	16	17723	0.6910807053541046
Hospitalized	ENSG00000125970	RALY	20	33993646	Hospitalized.M4.MAF_1.perc	reference	0	0.6633	0.1592256	0.146805	0.2781	0	?++---	11229	84	0	578761	3950	0	4034	0.9132242896064541
Susceptibility	ENSG00000198668	CALM1	14	90396502	Susceptibility.M4.MAF_1.perc	reference	0	0.7628	-0.7107356	0.6552809	0.2781	0	+?--??	21600	2	0	520290	54	0	56	0.20517468726470042
Severe	ENSG00000158528	PPP1R9A	7	94907202	Severe.M1.MAF_0.1.perc	reference	0	0.8198	1.054594	0.9726402	0.2782	0	?+++--	3823	3	0	563830	127	0	130	0.7253259464926353
Severe	ENSG00000167104	BPIFB6	20	33031648	Severe.M1.MAF_0.1.perc	reference	0	0.7828	-0.7936377	0.7318259	0.2782	0	--+?--	4274	1	0	565538	228	0	229	0.46432721460853077
Susceptibility	ENSG00000067955	CBFB	16	67028984	Susceptibility.M1.MAF_0.1.perc	reference	0	0.9945	-1.0773031	0.9934816	0.2782	0	??--??	20126	0	0	531534	28	0	28	0.6061617541448837
Severe	ENSG00000064270	ATP2C2	16	84368527	Severe.M1.MAF_1.perc	reference	0	0.844	-0.3300325	0.3043713	0.2782	0	+-+---	4834	15	0	570041	1481	0	1496	0.11484329846309876
Hospitalized	ENSG00000184156	KCNQ3	8	132120859	Hospitalized.M1.MAF_1.perc	reference	0	0.9992	-1.01147	0.9328058	0.2782	0	?---??	5590	0	0	543642	125	0	125	0.8318249397996216
Susceptibility	ENSG00000067955	CBFB	16	67028984	Susceptibility.M1.MAF_1.perc	reference	0	0.9945	-1.0773031	0.9934816	0.2782	0	??--??	20126	0	0	531534	28	0	28	0.6061617541448837
Susceptibility	ENSG00000100380	ST13	22	40824535	Susceptibility.M1.MAF_1.perc	reference	0	0.8495	0.308523	0.2845168	0.2782	0	-?++--	23394	20	0	575292	268	1	290	0.8163112490902165
Severe	ENSG00000261272	MUC22	6	31010474	Severe.M3.MAF_0.1.perc	reference	0	0.8904	0.252357	0.2326984	0.2782	0	?+-+?-	3740	27	1	455883	381	10	430	0.302129565576
Susceptibility	ENSG00000144119	C1QL2	2	119156243	Susceptibility.M3.MAF_0.1.perc	reference	0	0.7031	0.2452161	0.2261374	0.2782	0	-?+-?-	22267	21	0	559340	372	0	393	0.7683870190530377
Severe	ENSG00000159496	RGL4	22	23688136	Severe.M3.MAF_1.perc	reference	0	0.9888	-0.3347839	0.3087223	0.2782	0	?-----	3248	7	0	568912	2001	1	2010	0.5804872598526389
Hospitalized	ENSG00000197497	ZNF665	19	53159213	Hospitalized.M3.MAF_1.perc	reference	0	0.7672	-0.2486974	0.2293622	0.2782	0	?---++	10856	21	1	568990	856	3	885	0.37960634060243176
Susceptibility	ENSG00000283434	CSNKA2IP	3	88338416	Susceptibility.M3.MAF_1.perc	reference	0	0.5501	0.3307269	0.3049975	0.2782	0	-?++-+	18108	23	0	455299	259	0	282	0.32064206062663103
Susceptibility	ENSG00000106617	PRKAG2	7	151556124	Susceptibility.M3.MAF_1.perc	reference	45	0.1221	-0.329318	0.3036907	0.2782	0.1857807	-?+---	24441	134	0	570103	3134	1	3270	0.8931158963047512
Susceptibility	ENSG00000165496	RPL10L	14	46651010	Susceptibility.M3.MAF_1.perc	reference	0	0.5322	0.1869484	0.172388	0.2782	0	-?+++-	24684	49	0	578104	846	0	895	0.5327136138015165
Susceptibility	ENSG00000167014	TERB2	15	44956687	Susceptibility.M3.MAF_1.perc	reference	0	0.9021	-0.2054731	0.1894816	0.2782	0	-?--+-	25203	33	0	579846	697	0	730	0.16133230731869957
Severe	ENSG00000158497	HMHB1	5	143812161	Severe.M4.MAF_0.1.perc	reference	0	0.5115	0.7526659	0.6940316	0.2782	0	?+-??-	3472	2	0	560417	193	0	195	0.24586161198713286
Severe	ENSG00000011304	PTBP1	19	797075	Severe.M4.MAF_0.1.perc	reference	31.2	0.2013	-0.5073146	0.4678207	0.2782	0.4024809	----+-	4828	27	0	568024	3478	2	3509	0.7021196482468492
Hospitalized	ENSG00000184434	LRRC19	9	26993136	Hospitalized.M4.MAF_0.1.perc	reference	0	0.7012	0.2173794	0.2004743	0.2782	0	?++++-	11847	40	0	582348	1828	0	1868	0.39000646249431314
Hospitalized	ENSG00000172232	AZU1	19	825097	Hospitalized.M4.MAF_0.1.perc	reference	0	0.9898	0.1784668	0.1645905	0.2782	0	?++++-	11825	59	0	583018	2964	1	3025	0.8336213724070807
Hospitalized	ENSG00000126458	RRAS	19	49635292	Hospitalized.M4.MAF_0.1.perc	reference	0	0.6645	0.2212349	0.2040392	0.2782	0	?+--+-	9822	43	0	580347	1917	1	1962	0.02798131380188857
Susceptibility	ENSG00000122484	RPAP2	1	92299059	Susceptibility.M4.MAF_0.1.perc	reference	0	0.498	-0.1195741	0.1102686	0.2782	0	-?--++	25920	86	0	590596	2040	1	2128	0.993235112837916
Susceptibility	ENSG00000011478	QPCTL	19	45692403	Susceptibility.M4.MAF_0.1.perc	reference	55.2	0.04827	-0.3673132	0.338729	0.2782	0.2939228	--+-++	27201	145	0	594068	3185	2	3334	0.93753467236073
Severe	ENSG00000188313	PLSCR1	3	146515180	Severe.M4.MAF_1.perc	reference	0	0.9591	-0.2264352	0.2087969	0.2782	0	--+---	4850	30	0	568138	4134	10	4184	0.4596488709582912
Severe	ENSG00000198939	ZFP2	5	178895898	Severe.M4.MAF_1.perc	reference	34.3	0.1793	-0.3486099	0.3214546	0.2782	0.1949455	------	4796	30	0	569314	4128	3	4164	0.8103076325899303
Severe	ENSG00000130522	JUND	19	18279694	Severe.M4.MAF_1.perc	reference	0	0.9695	0.2441925	0.2251854	0.2782	0	+++---	4290	38	0	564005	3285	0	3323	0.9643053690308079
Hospitalized	ENSG00000163564	PYHIN1	1	158930796	Hospitalized.M4.MAF_1.perc	reference	62.9	0.01923	0.4004595	0.3692818	0.2782	0.3749733	+-+--+	11603	117	0	586245	7005	6	7134	0.5102979350683818
Hospitalized	ENSG00000099814	CEP170B	14	104865268	Hospitalized.M4.MAF_1.perc	reference	47.9	0.1041	0.1376717	0.126947	0.2782	0.0331283	?+++-+	12124	576	2	583311	29612	33	30258	0.2944277280267782
Susceptibility	ENSG00000203995	ZYG11A	1	52842511	Susceptibility.M4.MAF_1.perc	reference	0	0.4229	0.0602869	0.055593	0.2782	0	+-++--	27970	396	0	595990	8419	13	8841	0.29004120877488626
Susceptibility	ENSG00000137959	IFI44L	1	78619902	Susceptibility.M4.MAF_1.perc	reference	20.2	0.2813	-0.0998475	0.0920778	0.2782	0.0112404	+---+-	27361	436	1	594909	10718	34	11224	0.33296347060858505
Susceptibility	ENSG00000283434	CSNKA2IP	3	88338416	Susceptibility.M4.MAF_1.perc	reference	0	0.5501	0.3307269	0.3049975	0.2782	0	-?++-+	18108	23	0	455299	259	0	282	0.32064206062663103
Susceptibility	ENSG00000138658	ZGRF1	4	112539333	Susceptibility.M4.MAF_1.perc	reference	0	0.5807	0.0423434	0.0390513	0.2782	0	+-+-++	27803	823	0	596161	17066	18	17925	0.8496714615199397
Susceptibility	ENSG00000127362	TAS2R3	7	141764097	Susceptibility.M4.MAF_1.perc	reference	5.5	0.3816	-0.0791817	0.0730152	0.2782	0.0030258	---+-+	26020	308	0	584705	7247	14	7583	0.5730423959666886
Susceptibility	ENSG00000164733	CTSB	8	11842524	Susceptibility.M4.MAF_1.perc	reference	49.4	0.07857	0.1626723	0.15001	0.2782	0.0526644	++--+-	27803	427	3	596161	9913	12	10370	0.24911904824425857
Susceptibility	ENSG00000140044	JDP2	14	75427716	Susceptibility.M4.MAF_1.perc	reference	0	0.897	-0.1348929	0.1243908	0.2782	0	-?-+--	26261	66	0	579576	1548	1	1616	0.2394153538147773
Susceptibility	ENSG00000160994	CCDC105	19	15010726	Susceptibility.M4.MAF_1.perc	reference	20	0.2872	-0.1023474	0.0943804	0.2782	0.0111111	-?+---	27268	485	2	591872	11471	19	11998	0.8180805902697014
Severe	ENSG00000176055	MBLAC2	5	90458209	Severe.M1.MAF_0.1.perc	reference	0	0.7137	0.9819731	0.9056737	0.2783	0	?+-?--	3881	2	0	563922	113	0	115	0.6059546818093242
Hospitalized	ENSG00000169258	GPRIN1	5	176595802	Hospitalized.M1.MAF_0.1.perc	reference	0	1	-0.9328305	0.8603656	0.2783	0	?-----	7981	3	0	562822	155	0	158	0.09463568188300268
Hospitalized	ENSG00000176547	OR4C3	11	48324920	Hospitalized.M1.MAF_0.1.perc	reference	0	0.9979	-0.4489262	0.4140794	0.2783	0	?--+?-	8469	7	0	562706	588	0	595	0.9549802791052279
Hospitalized	ENSG00000121377	TAS2R7	12	10801532	Hospitalized.M1.MAF_0.1.perc	reference	0	0.9196	0.5247362	0.4840582	0.2783	0	?+--+-	8257	9	0	556342	351	0	360	0.7288908471835887
Susceptibility	ENSG00000124383	MPHOSPH10	2	71130632	Susceptibility.M1.MAF_0.1.perc	reference	0	0.8628	-0.4571552	0.4217051	0.2783	0	-?-+-?	23929	4	0	579154	148	0	152	0.5990781276803875
Susceptibility	ENSG00000143954	REG3G	2	79025686	Susceptibility.M1.MAF_0.1.perc	reference	0	0.7335	0.2341618	0.2159983	0.2783	0	-?+-?+	22936	25	0	573881	501	0	526	0.8540130528464343
Susceptibility	ENSG00000146005	PSD2	5	139795808	Susceptibility.M1.MAF_0.1.perc	reference	0	0.9414	-0.2081013	0.1919548	0.2783	0	-?-+-?	24834	26	0	583155	726	1	754	0.40874980356217117
Severe	ENSG00000168582	CRYGA	2	208160740	Severe.M1.MAF_1.perc	reference	11.8	0.3336	0.9169044	0.8456602	0.2783	0.5373126	?+--?-	2061	4	0	563172	536	0	540	0.5524444830268755
Hospitalized	ENSG00000169258	GPRIN1	5	176595802	Hospitalized.M1.MAF_1.perc	reference	0	1	-0.9328305	0.8603656	0.2783	0	?-----	7981	3	0	562822	155	0	158	0.09463568188300268
Severe	ENSG00000179562	GCC1	7	127580628	Severe.M3.MAF_0.1.perc	reference	0	0.649	-0.3105583	0.2864821	0.2783	0	?-++?-	4217	11	0	567387	1686	1	1699	0.8940268790874208
Hospitalized	ENSG00000182150	ERCC6L2	9	95871264	Hospitalized.M3.MAF_0.1.perc	reference	0	0.9852	-0.2429832	0.224105	0.2783	0	?---+-	11599	28	0	570327	1531	1	1561	0.5563975283025546
Hospitalized	ENSG00000149262	INTS4	11	77878720	Hospitalized.M3.MAF_0.1.perc	reference	0	0.5348	0.1818673	0.1677657	0.2783	0	?+-+-+	11659	50	0	582188	3152	2	3206	0.4376536632480313
Susceptibility	ENSG00000283039	KLF18	1	44137821	Susceptibility.M3.MAF_0.1.perc	reference	0	1	-0.6577384	0.6067402	0.2783	0	??--?-	2067	5	0	13541	9	1	16	0.11915469001283684
Susceptibility	ENSG00000176393	RNPEP	1	201982372	Susceptibility.M3.MAF_0.1.perc	reference	7.6	0.3632	0.1540601	0.1420988	0.2783	0.0167201	-?++-+	25320	159	0	589456	3059	0	3218	0.28079413103267326
Susceptibility	ENSG00000104218	CSPP1	8	67062417	Susceptibility.M3.MAF_0.1.perc	reference	0.1	0.4056	-0.1059346	0.097715	0.2783	1.312e-4	-?----	27079	120	0	591673	2665	0	2785	0.380679913235463
Susceptibility	ENSG00000168813	ZNF507	19	32345594	Susceptibility.M3.MAF_0.1.perc	reference	0	0.5687	0.1256788	0.1159172	0.2783	0	-?++-+	26177	96	0	579321	1876	0	1972	0.1687582261594972
Susceptibility	ENSG00000154646	TMPRSS15	21	18269116	Susceptibility.M3.MAF_0.1.perc	reference	0	0.9808	0.0816751	0.0753416	0.2783	0	+?++++	27126	215	0	591861	4659	0	4874	0.4394269858673028
Susceptibility	ENSG00000070010	UFD1	22	19449911	Susceptibility.M3.MAF_0.1.perc	reference	0	0.4854	0.3925775	0.3621389	0.2783	0	-?++--	22766	12	0	552228	187	0	199	0.10005332862754686
Severe	ENSG00000162992	NEUROD1	2	181673088	Severe.M3.MAF_1.perc	reference	0	0.842	0.6328721	0.5837361	0.2783	0	?+--?-	3901	8	0	552183	481	1	491	0.015449268523335483
Hospitalized	ENSG00000109205	ODAM	4	70196496	Hospitalized.M3.MAF_1.perc	reference	0	0.9967	-0.3166875	0.2921253	0.2783	0	?-----	11268	16	0	581704	863	1	881	0.3566592557616276
Hospitalized	ENSG00000197816	CCDC180	9	97307304	Hospitalized.M3.MAF_1.perc	reference	25.2	0.2536	-0.2449555	0.2259629	0.2783	0.0741723	?+---+	12025	152	0	583211	7641	16	7825	0.808968006447794
Susceptibility	ENSG00000139651	ZNF740	12	53180704	Susceptibility.M3.MAF_1.perc	reference	0	0.7355	0.6261077	0.5775419	0.2783	0	+?+?+?	21441	8	0	548829	83	0	91	0.48481670690472145
Susceptibility	ENSG00000070010	UFD1	22	19449911	Susceptibility.M3.MAF_1.perc	reference	0	0.4854	0.3925775	0.3621389	0.2783	0	-?++--	22766	12	0	552228	187	0	199	0.10005332862754686
Severe	ENSG00000143768	LEFTY2	1	225936598	Severe.M4.MAF_0.1.perc	reference	0	0.5728	-0.3002011	0.2768928	0.2783	0	?-+-?-	4040	13	0	562790	2488	0	2501	0.9842125950684213
Severe	ENSG00000126945	HNRNPH2	23	101408222	Severe.M4.MAF_0.1.perc	reference	0	0.9955	-0.9310256	0.8588245	0.2783	0	?--??-	2107	0	0	519595	92	59	210	0.598456242602185
Susceptibility	ENSG00000283039	KLF18	1	44137821	Susceptibility.M4.MAF_0.1.perc	reference	0	1	-0.6577384	0.6067402	0.2783	0	??--?-	2067	5	0	13541	9	1	16	0.11915469001283684
Susceptibility	ENSG00000109132	PHOX2B	4	41744082	Susceptibility.M4.MAF_0.1.perc	reference	12.2	0.3363	-0.2367068	0.218321	0.2783	0.0393283	+?----	24490	33	0	584704	993	1	1028	0.1367406584800028
Susceptibility	ENSG00000277075	H2AC8	6	26216975	Susceptibility.M4.MAF_0.1.perc	reference	0	0.831	0.2625652	0.2422092	0.2783	0	-?+---	26159	25	0	586448	438	0	463	0.28117297672214703
Susceptibility	ENSG00000146242	TPBG	6	82363206	Susceptibility.M4.MAF_0.1.perc	reference	0	0.4507	0.1373154	0.1266473	0.2783	0	+?+--+	24114	83	0	574247	1602	1	1687	0.4867653336393821
Susceptibility	ENSG00000164604	GPR85	7	113078331	Susceptibility.M4.MAF_0.1.perc	reference	0	0.8584	0.1674134	0.1544095	0.2783	0	+?++--	24133	54	0	570579	1078	1	1134	0.24585248075143473
Susceptibility	ENSG00000131069	ACSS2	20	34872146	Susceptibility.M4.MAF_0.1.perc	reference	12.6	0.3334	-0.1287416	0.1187411	0.2783	0.0147087	-?---+	26972	249	0	589395	6664	2	6917	0.503416289051641
Severe	ENSG00000155256	ZFYVE27	10	97737121	Severe.M4.MAF_1.perc	reference	0	0.9705	-0.2579579	0.2379134	0.2783	0	---++-	4662	24	0	568600	3482	2	3510	0.12712905081788678
Severe	ENSG00000126945	HNRNPH2	23	101408222	Severe.M4.MAF_1.perc	reference	0	0.9955	-0.9310256	0.8588245	0.2783	0	?--??-	2107	0	0	519595	92	59	210	0.598456242602185
Hospitalized	ENSG00000170954	ZNF415	19	53107879	Hospitalized.M4.MAF_1.perc	reference	32.2	0.2066	-0.2614208	0.2411269	0.2783	0.0963687	?--++-	11356	113	0	580371	9273	19	9424	0.5154386733089545
Susceptibility	ENSG00000170915	PAQR8	6	52361421	Susceptibility.M4.MAF_1.perc	reference	0	0.5526	-0.1217142	0.1122632	0.2783	0	++-++-	26024	84	0	578962	2120	0	2204	0.19251754631259407
Susceptibility	ENSG00000139146	SINHCAF	12	31280584	Susceptibility.M4.MAF_1.perc	reference	0	0.796	-0.2371301	0.2187219	0.2783	0	-?----	24290	19	0	575629	539	0	558	0.309575852416285
Susceptibility	ENSG00000089009	RPL6	12	112405189	Susceptibility.M4.MAF_1.perc	reference	0	0.4493	-0.0806001	0.0743408	0.2783	0	+?-+--	25939	187	0	591627	4804	9	5009	0.21251505231567647
Severe	ENSG00000204316	MRPL38	17	75898644	Severe.M1.MAF_0.1.perc	reference	0	0.7387	0.9293532	0.8574837	0.2784	0	?+-?-?	3470	3	0	555653	260	0	263	0.9034456744276702
Hospitalized	ENSG00000009954	BAZ1B	7	73440406	Hospitalized.M1.MAF_0.1.perc	reference	0	0.9999	-1.0168665	0.9380494	0.2784	0	?--+?-	5928	2	0	550752	106	0	108	0.05545840741249776
Severe	ENSG00000108387	SEPTIN4	17	58520250	Severe.M1.MAF_1.perc	reference	0	0.9991	-0.6495246	0.5992389	0.2784	0	?--?--	4378	3	0	567814	411	0	414	0.769621017289791
Hospitalized	ENSG00000163817	SLC6A20	3	45755449	Hospitalized.M1.MAF_1.perc	reference	17.8	0.298	-0.5553635	0.5123532	0.2784	0.3124379	----+-	9694	11	0	585505	1030	1	1043	0.03145334496389953
Hospitalized	ENSG00000009954	BAZ1B	7	73440406	Hospitalized.M1.MAF_1.perc	reference	0	0.9999	-1.0168665	0.9380494	0.2784	0	?--+?-	5928	2	0	550752	106	0	108	0.05545840741249776
Hospitalized	ENSG00000135436	FAM186B	12	49582885	Hospitalized.M1.MAF_1.perc	reference	0	0.5957	0.2701575	0.2492478	0.2784	0	?++++-	11609	33	0	582155	893	2	930	0.514813401140522
Hospitalized	ENSG00000142166	IFNAR1	21	33324429	Hospitalized.M1.MAF_1.perc	reference	0	0.8924	0.5097	0.4702303	0.2784	0	?++---	6945	7	0	564480	381	0	388	0.21105589734932245
Susceptibility	ENSG00000163661	PTX3	3	157436850	Susceptibility.M1.MAF_1.perc	reference	0	0.9949	-0.5259464	0.485272	0.2784	0	-?---?	23740	4	0	562193	119	0	123	0.3723954130458585
Susceptibility	ENSG00000105810	CDK6	7	92604921	Susceptibility.M1.MAF_1.perc	reference	0	0.8967	1.7632322	1.6268377	0.2784	0	??+?+?	20013	4	0	530421	10	0	14	0.6287769409318846
Susceptibility	ENSG00000137699	TRIM29	11	120111286	Susceptibility.M1.MAF_1.perc	reference	0	0.8122	0.2568602	0.2369811	0.2784	0	-?++-?	22835	23	0	572410	477	0	500	0.4755022307713769
Severe	ENSG00000241852	C8orf58	8	22599599	Severe.M3.MAF_0.1.perc	reference	0	0.8694	0.4973142	0.4587779	0.2784	0	?+--?-	3992	6	0	564080	720	0	726	0.5692095740252178
Severe	ENSG00000111271	ACAD10	12	111686053	Severe.M3.MAF_0.1.perc	reference	0	0.4124	-0.2659705	0.2453529	0.2784	0	?--++-	4417	14	0	569039	3252	2	3270	0.7068234182630042
Severe	ENSG00000167711	SERPINF2	17	1742836	Severe.M3.MAF_0.1.perc	reference	0	0.9019	-0.5943075	0.548247	0.2784	0	?--?+-	2516	3	0	562966	704	0	707	0.4919192275070958
Severe	ENSG00000125731	SH2D3A	19	6752160	Severe.M3.MAF_0.1.perc	reference	0	0.7458	-0.4627032	0.4268413	0.2784	0	+-++--	4637	5	0	568485	953	1	960	0.7483146035377325
Hospitalized	ENSG00000205143	ARID3C	9	34621379	Hospitalized.M3.MAF_0.1.perc	reference	15.8	0.3138	0.5029097	0.4639891	0.2784	0.2316608	?+++--	10091	23	0	581392	892	0	915	0.5555088418867203
Susceptibility	ENSG00000186446	ZNF501	3	44729596	Susceptibility.M3.MAF_0.1.perc	reference	0	0.7587	0.251221	0.2317683	0.2784	0	-?+-+-	24570	23	0	576689	418	0	441	0.289015685329125
Susceptibility	ENSG00000248483	POU5F2	5	93733220	Susceptibility.M3.MAF_0.1.perc	reference	0	0.9532	0.3519526	0.3246891	0.2784	0	-?++-+	23585	14	0	575282	232	0	246	0.0376230235655605
Hospitalized	ENSG00000135119	RNFT2	12	116738178	Hospitalized.M3.MAF_1.perc	reference	32.8	0.2028	0.4179563	0.3856351	0.2784	0.2124422	?-+-+-	11666	26	0	568493	770	1	798	0.004773154601587604
Hospitalized	ENSG00000213937	CLDN9	16	3012923	Hospitalized.M3.MAF_1.perc	reference	0	0.831	0.2794314	0.2578078	0.2784	0	?++---	10816	28	0	568531	1246	1	1276	0.57381474722043
Hospitalized	ENSG00000163098	BIRC8	19	53289601	Hospitalized.M3.MAF_1.perc	reference	0	0.9807	0.478972	0.4418996	0.2784	0	?+--+-	6511	9	0	524289	465	0	474	0.22161587318165785
Susceptibility	ENSG00000187416	LHFPL3	7	104328700	Susceptibility.M3.MAF_1.perc	reference	0	0.8364	0.344593	0.3179277	0.2784	0	+?++-+	23097	13	0	570885	240	1	255	0.2381799432907414
Susceptibility	ENSG00000070388	FGF22	19	639879	Susceptibility.M3.MAF_1.perc	reference	0	0.6198	-0.1172758	0.1082047	0.2784	0	-?-+-+	26848	94	0	588899	2077	1	2173	0.9184863537952861
Severe	ENSG00000135617	PRADC1	2	73228010	Severe.M4.MAF_0.1.perc	reference	0	0.6359	0.3329589	0.307171	0.2784	0	?+---+	4220	15	0	564044	1499	0	1514	0.39196125640789725
Severe	ENSG00000135077	HAVCR2	5	157085832	Severe.M4.MAF_0.1.perc	reference	0	0.9965	-0.4393169	0.4053225	0.2784	0	?-----	4454	8	0	568346	994	0	1002	0.8849950360607968
Severe	ENSG00000107242	PIP5K1B	9	68705240	Severe.M4.MAF_0.1.perc	reference	0	0.5584	-0.3533117	0.3259773	0.2784	0	?-+---	4675	12	0	570229	2339	0	2351	0.8180922944101766
Severe	ENSG00000148344	PTGES	9	129738331	Severe.M4.MAF_0.1.perc	reference	0	0.4188	0.5030846	0.4641616	0.2784	0	?++?-+	3865	7	0	562576	604	0	611	0.6594813608863157
Severe	ENSG00000123810	B9D2	19	41354417	Severe.M4.MAF_0.1.perc	reference	0	0.99	-0.3426941	0.316157	0.2784	0	?-+---	4278	17	0	567553	1649	1	1668	0.6160689942069381
Hospitalized	ENSG00000162576	MXRA8	1	1352689	Hospitalized.M4.MAF_0.1.perc	reference	0	0.5824	0.156284	0.1441703	0.2784	0	?+-++-	11212	68	0	580813	3947	3	4021	0.016321082973559196
Hospitalized	ENSG00000101194	SLC17A9	20	62952707	Hospitalized.M4.MAF_0.1.perc	reference	0	0.4973	0.160696	0.1482464	0.2784	0	?++--+	12025	73	0	583211	3897	2	3974	0.02352183285992623
Susceptibility	ENSG00000117834	SLC5A9	1	48222685	Susceptibility.M4.MAF_0.1.perc	reference	56.6	0.05594	0.2180144	0.2011174	0.2784	0.0958069	+?+-++	27126	283	0	591861	6004	4	6295	0.45951025343837953
Susceptibility	ENSG00000182827	ACBD3	1	226144679	Susceptibility.M4.MAF_0.1.perc	reference	14.9	0.3195	0.1836958	0.1694663	0.2784	0.0308543	+?++++	27114	131	0	589406	2700	0	2831	0.4355021011439087
Susceptibility	ENSG00000173679	OR1L1	9	122661566	Susceptibility.M4.MAF_0.1.perc	reference	40.5	0.151	0.3074666	0.2836321	0.2784	0.1460242	+?++--	25863	84	0	577102	1622	1	1708	0.37228703886200254
Hospitalized	ENSG00000143811	PYCR2	1	225919877	Hospitalized.M4.MAF_1.perc	reference	0	0.4884	0.2078455	0.1917528	0.2784	0	-+-+-+	12025	52	0	588032	2138	2	2194	0.4421612000044856
Hospitalized	ENSG00000144827	ABHD10	3	111979010	Hospitalized.M4.MAF_1.perc	reference	0	0.5708	-0.1392853	0.1284926	0.2784	0	+-----	11671	84	0	586517	4557	9	4659	0.967218873019704
Hospitalized	ENSG00000158553	POM121L2	6	27285903	Hospitalized.M4.MAF_1.perc	reference	0	0.9522	0.1166706	0.1076322	0.2784	0	?++-++	11465	131	0	578955	7282	6	7425	0.9799311292383657
Hospitalized	ENSG00000181472	ZBTB2	6	151364115	Hospitalized.M4.MAF_1.perc	reference	0	0.8344	0.1940931	0.179057	0.2784	0	?+----	10840	63	0	565447	2654	2	2721	0.7560114482447097
Hospitalized	ENSG00000125484	GTF3C4	9	132670035	Hospitalized.M4.MAF_1.perc	reference	0	0.7058	0.1236067	0.114047	0.2784	0	?+-+-+	11578	119	0	581324	6804	5	6933	0.7451122037945649
Susceptibility	ENSG00000107281	NPDC1	9	137039463	Susceptibility.M4.MAF_1.perc	reference	0	0.6243	-0.0507711	0.0468365	0.2784	0	-?--+-	27079	487	1	591673	12524	14	13041	0.974857116850384
Susceptibility	ENSG00000172803	SNX32	11	65833834	Susceptibility.M4.MAF_1.perc	reference	0	0.7419	0.0792104	0.073071	0.2784	0	+?+--+	27126	250	1	591861	4725	1	4979	0.5519422217194458
Susceptibility	ENSG00000182107	TMEM30B	14	61277370	Susceptibility.M4.MAF_1.perc	reference	13.8	0.3261	-0.1961922	0.1810191	0.2784	0.0345299	+?----	26049	93	0	579021	2447	1	2542	0.49949400523077536
Susceptibility	ENSG00000119596	YLPM1	14	74763316	Susceptibility.M4.MAF_1.perc	reference	26.5	0.2451	0.0848298	0.0782555	0.2784	0.0087708	+?-+++	27114	811	2	589406	18199	13	19040	0.342179047264324
Susceptibility	ENSG00000154265	ABCA5	17	69244311	Susceptibility.M4.MAF_1.perc	reference	0	0.9324	-0.0432864	0.0399344	0.2784	0	+?---+	27268	747	1	591872	17127	28	17932	0.26943290522411023
Severe	ENSG00000140521	POLG	15	89305198	Severe.M1.MAF_0.1.perc	reference	42.5	0.138	1.0164061	0.9379253	0.2785	1.6939992	?---++	4237	8	0	568284	374	0	382	0.3883022682544231
Hospitalized	ENSG00000170296	GABARAP	17	7240008	Hospitalized.M1.MAF_0.1.perc	reference	0	0.9976	-1.0425378	0.962001	0.2785	0	?--???	5598	0	0	552472	90	0	90	0.13295413232417486
Hospitalized	ENSG00000101349	PAK5	20	9537370	Hospitalized.M1.MAF_0.1.perc	reference	0	0.9713	0.6921628	0.6386505	0.2785	0	?+-+?-	5908	2	0	550188	77	0	79	0.793556554094335
Susceptibility	ENSG00000151715	TMEM45B	11	129815848	Susceptibility.M1.MAF_0.1.perc	reference	15.2	0.3175	0.4565102	0.4212721	0.2785	0.1994879	+?++++	23733	25	0	570956	549	0	574	0.4024885116104725
Severe	ENSG00000113621	TXNDC15	5	134874371	Severe.M1.MAF_1.perc	reference	0	0.995	-0.6929419	0.6394097	0.2785	0	?--??-	2619	0	0	565441	479	0	479	0.21682015105617566
Severe	ENSG00000196597	ZNF782	9	96816269	Severe.M1.MAF_1.perc	reference	34.4	0.1923	0.6156551	0.5680496	0.2785	0.5355637	?-+-+-	4549	15	0	569733	963	1	980	0.3973293319783879
Severe	ENSG00000140521	POLG	15	89305198	Severe.M1.MAF_1.perc	reference	42.5	0.138	1.0164061	0.9379253	0.2785	1.6939992	?---++	4237	8	0	568284	374	0	382	0.3883022682544231
Hospitalized	ENSG00000214711	CAPN14	2	31173056	Hospitalized.M1.MAF_1.perc	reference	0	0.6901	0.2444757	0.2255951	0.2785	0	?++---	11504	35	0	581725	1181	2	1220	0.8915961252244033
Hospitalized	ENSG00000170296	GABARAP	17	7240008	Hospitalized.M1.MAF_1.perc	reference	0	0.9976	-1.0425378	0.962001	0.2785	0	?--???	5598	0	0	552472	90	0	90	0.13295413232417486
Hospitalized	ENSG00000101349	PAK5	20	9537370	Hospitalized.M1.MAF_1.perc	reference	0	0.9713	0.6921628	0.6386505	0.2785	0	?+-+?-	5908	2	0	550188	77	0	79	0.793556554094335
Hospitalized	ENSG00000170893	TRH	3	129974688	Hospitalized.M3.MAF_0.1.perc	reference	0	0.709	0.3200331	0.2953245	0.2785	0	?+-+--	10587	21	0	582050	836	0	857	0.12494119654438667
Susceptibility	ENSG00000215845	TSTD1	1	161037631	Susceptibility.M3.MAF_0.1.perc	reference	0	0.7362	-0.6253312	0.5770368	0.2785	0	+?-+-?	21529	2	0	560101	70	0	72	0.5247515628189532
Susceptibility	ENSG00000151148	UBE3B	12	109477402	Susceptibility.M3.MAF_0.1.perc	reference	0	0.6412	-0.0922999	0.0851794	0.2785	0	+?--+-	27126	148	0	591861	3495	1	3645	0.6310893478152678
Susceptibility	ENSG00000100504	PYGL	14	50857891	Susceptibility.M3.MAF_0.1.perc	reference	0	0.79	-0.0913528	0.0843041	0.2785	0	-?-+--	27077	150	0	591669	3546	2	3700	0.44546538241247696
Susceptibility	ENSG00000104979	C19orf53	19	13774456	Susceptibility.M3.MAF_0.1.perc	reference	0	0.7461	-0.4784707	0.4415179	0.2785	0	-?---+	25275	6	0	571685	123	0	129	0.3099533978442234
Severe	ENSG00000142856	ITGB3BP	1	63440770	Severe.M3.MAF_1.perc	reference	0	0.6987	-0.3785109	0.3492714	0.2785	0	?-+?--	4309	7	0	567696	1354	2	1365	0.6369064535523358
Severe	ENSG00000163013	FBXO41	2	73254682	Severe.M3.MAF_1.perc	reference	0	0.635	-0.242285	0.2235687	0.2785	0	+-----	4497	25	0	564828	3621	1	3648	0.6236685225522891
Severe	ENSG00000239857	GET4	7	876554	Severe.M3.MAF_1.perc	reference	0	0.8245	-0.3155219	0.2911749	0.2785	0	?-+-?-	4454	11	0	568250	2943	2	2958	0.12042226381685771
Susceptibility	ENSG00000104129	DNAJC17	15	40765161	Susceptibility.M3.MAF_1.perc	reference	22.3	0.2723	-0.2695604	0.2487372	0.2785	0.0844252	-?--+-	25560	81	0	579928	2171	1	2254	0.21160465347078858
Susceptibility	ENSG00000104979	C19orf53	19	13774456	Susceptibility.M3.MAF_1.perc	reference	0	0.7461	-0.4784707	0.4415179	0.2785	0	-?---+	25275	6	0	571685	123	0	129	0.3099533978442234
Severe	ENSG00000134201	GSTM5	1	109711780	Severe.M4.MAF_0.1.perc	reference	57	0.05374	0.6107426	0.5635589	0.2785	0.7852392	?-++-+	4311	20	0	567832	3146	4	3174	0.4997329339048642
Severe	ENSG00000162076	FLYWCH2	16	2883213	Severe.M4.MAF_0.1.perc	reference	0	0.9999	-0.538918	0.4972788	0.2785	0	?-----	3602	3	0	561109	873	1	878	0.6654390966989883
Severe	ENSG00000101457	DNTTIP1	20	45791954	Severe.M4.MAF_0.1.perc	reference	41.6	0.1442	0.8770681	0.8093163	0.2785	1.1016397	?-++-+	4323	16	0	565349	1874	0	1890	0.968248375777149
Hospitalized	ENSG00000175920	DOK7	4	3463306	Hospitalized.M4.MAF_0.1.perc	reference	4.6	0.3805	0.1370576	0.1264819	0.2785	0.0089988	?+--+-	11671	181	0	581696	9011	3	9198	0.09239550511539953
Hospitalized	ENSG00000090615	GOLGA3	12	132768914	Hospitalized.M4.MAF_0.1.perc	reference	18.9	0.2944	0.1652907	0.1525318	0.2785	0.028975	?++---	12124	287	0	583311	14392	7	14693	0.04442250507079299
Hospitalized	ENSG00000165801	ARHGEF40	14	21070273	Hospitalized.M4.MAF_0.1.perc	reference	37	0.1743	-0.238307	0.2199224	0.2785	0.0867478	?---+-	12124	187	0	583311	11829	6	12028	0.5224845821887008
Susceptibility	ENSG00000168268	NT5DC2	3	52524385	Susceptibility.M4.MAF_0.1.perc	reference	0	0.8735	0.0814288	0.0751444	0.2785	0	+?++--	26792	219	0	589987	4698	2	4921	0.1579764209208835
Severe	ENSG00000162688	AGL	1	99850361	Severe.M4.MAF_1.perc	reference	0	0.6463	-0.1000391	0.0923041	0.2785	0	?--+++	4773	152	0	570427	18752	25	18954	0.7829259823268456
Severe	ENSG00000165219	GAPVD1	9	125261794	Severe.M4.MAF_1.perc	reference	0	0.7967	-0.0973478	0.0898236	0.2785	0	----++	4973	172	1	570702	23228	47	23496	0.5831362777010799
Severe	ENSG00000182645	CCDC172	10	116324448	Severe.M4.MAF_1.perc	reference	0	0.9258	-0.3450647	0.3184059	0.2785	0	+-----	4342	14	0	566451	1328	0	1342	0.27351387788507275
Severe	ENSG00000132341	RAN	12	130872037	Severe.M4.MAF_1.perc	reference	25.1	0.2611	1.084643	1.0008528	0.2785	1.1670452	?++?-+	3557	4	0	564420	211	0	215	0.9897938212774963
Hospitalized	ENSG00000183439	TRIM61	4	164954446	Hospitalized.M4.MAF_1.perc	reference	0	0.4904	-0.1270583	0.117253	0.2785	0	----+-	9396	82	0	569312	6413	3	6501	0.3281496554696961
Susceptibility	ENSG00000196670	ZFP62	5	180847611	Susceptibility.M4.MAF_1.perc	reference	0	0.489	-0.0664644	0.0613312	0.2785	0	---+++	27803	283	1	596161	7024	2	7313	0.371430572343668
Susceptibility	ENSG00000104361	NIPAL2	8	98189826	Susceptibility.M4.MAF_1.perc	reference	0	0.7738	0.0828294	0.0764326	0.2785	0	--+---	27803	199	0	596161	3899	1	4100	0.1359004536079814
Susceptibility	ENSG00000219435	CATSPERZ	11	64300358	Susceptibility.M4.MAF_1.perc	reference	0	0.4959	0.2057055	0.1897994	0.2785	0	+?++--	26428	40	0	588202	712	1	754	0.4853863276108561
Severe	ENSG00000203737	GPR52	1	174447964	Severe.M1.MAF_0.1.perc	reference	0	0.9992	-1.1883141	1.0967938	0.2786	0	?--??-	3363	0	0	542163	140	0	140	0.7821832354516167
Severe	ENSG00000154380	ENAH	1	225486835	Severe.M1.MAF_0.1.perc	reference	0	0.4749	1.1177081	1.0315853	0.2786	0	?++??-	3106	3	0	553585	83	0	86	0.843058152247378
Severe	ENSG00000183072	NKX2-5	5	173232109	Severe.M1.MAF_0.1.perc	reference	0	0.9226	1.9077705	1.7609787	0.2786	0	?+--?-	1800	1	0	547947	42	0	43	0.4919164682512192
Severe	ENSG00000186051	TAL2	9	105662457	Severe.M1.MAF_0.1.perc	reference	0	1	2.0633342	1.9043289	0.2786	0	?+????	1585	0	0	530243	31	0	31	0.5206669533829402
Severe	ENSG00000102763	VWA8	13	41566835	Severe.M1.MAF_0.1.perc	reference	0	0.9054	-0.2601634	0.2401153	0.2786	0	?-+---	4564	20	0	569054	3660	2	3684	0.42882399550161504
Severe	ENSG00000103042	SLC38A7	16	58665109	Severe.M1.MAF_0.1.perc	reference	0	1	-0.9342896	0.8623709	0.2786	0	?--??-	3038	1	0	548151	225	0	226	0.48585057341781823
Severe	ENSG00000100354	TNRC6B	22	40044817	Severe.M1.MAF_0.1.perc	reference	67.1	0.02781	2.1952527	2.0263415	0.2786	8.7351304	?+-++?	2643	6	0	557012	286	0	292	0.3694296420039445
Hospitalized	ENSG00000179562	GCC1	7	127580628	Hospitalized.M1.MAF_0.1.perc	reference	0	0.9506	0.6187389	0.5710593	0.2786	0	?+-+?-	7163	7	0	557799	283	0	290	0.6627955504718013
Hospitalized	ENSG00000155099	PIP4P2	8	90993802	Hospitalized.M1.MAF_0.1.perc	reference	0	0.9716	-1.0638147	0.9819186	0.2786	0	?--??-	7702	1	0	552313	84	0	85	0.787270290411723
Hospitalized	ENSG00000184156	KCNQ3	8	132120859	Hospitalized.M1.MAF_0.1.perc	reference	0	0.9992	-1.0114849	0.9335751	0.2786	0	?---??	5466	0	0	543146	124	0	124	0.8318249397996216
Susceptibility	ENSG00000143590	EFNA3	1	155078837	Susceptibility.M1.MAF_0.1.perc	reference	80.8	0.005502	1.9930031	1.8394391	0.2786	7.9468237	+?-+??	21591	3	0	554400	72	0	75	0.499923727480691
Susceptibility	ENSG00000150347	ARID5B	10	61901684	Susceptibility.M1.MAF_0.1.perc	reference	0	1	-1.0381692	0.958102	0.2786	0	??----	20834	0	0	547708	36	0	36	0.6502104761938976
Susceptibility	ENSG00000118271	TTR	18	31557009	Susceptibility.M1.MAF_0.1.perc	reference	0	0.9995	-1.071342	0.9888287	0.2786	0	-?--??	15359	0	0	412202	23	0	23	0.31374184338089683
Severe	ENSG00000203737	GPR52	1	174447964	Severe.M1.MAF_1.perc	reference	0	0.9992	-1.1883141	1.0967938	0.2786	0	?--??-	3363	0	0	542163	140	0	140	0.7821832354516167
Severe	ENSG00000154380	ENAH	1	225486835	Severe.M1.MAF_1.perc	reference	0	0.4749	1.1177081	1.0315853	0.2786	0	?++??-	3106	3	0	553585	83	0	86	0.843058152247378
Severe	ENSG00000183072	NKX2-5	5	173232109	Severe.M1.MAF_1.perc	reference	0	0.9226	1.9077705	1.7609787	0.2786	0	?+--?-	1800	1	0	547947	42	0	43	0.4919164682512192
Severe	ENSG00000186051	TAL2	9	105662457	Severe.M1.MAF_1.perc	reference	0	1	2.0633342	1.9043289	0.2786	0	?+????	1585	0	0	530243	31	0	31	0.5206669533829402
Severe	ENSG00000068120	COASY	17	42561467	Severe.M1.MAF_1.perc	reference	0	0.5716	-0.3127744	0.2886761	0.2786	0	?--++-	4508	11	0	568292	2363	0	2374	0.43055775055508094
Severe	ENSG00000161558	TMEM143	19	48332356	Severe.M1.MAF_1.perc	reference	0	0.5151	0.4489683	0.4143724	0.2786	0	?++---	4430	11	0	568925	451	0	462	0.31904148231965046
Hospitalized	ENSG00000172339	ALG14	1	94974405	Hospitalized.M1.MAF_1.perc	reference	0	0.8807	0.5293593	0.4885584	0.2786	0	?+----	8110	7	0	564661	375	0	382	0.5585758655156587
Susceptibility	ENSG00000150347	ARID5B	10	61901684	Susceptibility.M1.MAF_1.perc	reference	0	1	-1.0381692	0.958102	0.2786	0	??----	20834	0	0	547708	36	0	36	0.6502104761938976
Susceptibility	ENSG00000176697	BDNF	11	27654893	Susceptibility.M1.MAF_1.perc	reference	0.9	0.4011	-0.1668725	0.1540031	0.2786	0.0033843	-?----	25892	46	0	579072	1175	0	1221	0.21214018994043934
Susceptibility	ENSG00000118271	TTR	18	31557009	Susceptibility.M1.MAF_1.perc	reference	0	0.9995	-1.071342	0.9888287	0.2786	0	-?--??	15359	0	0	412202	23	0	23	0.31374184338089683
Susceptibility	ENSG00000089091	DZANK1	20	18383367	Susceptibility.M1.MAF_1.perc	reference	0	0.6828	0.1686117	0.15563	0.2786	0	+?++-+	25961	61	0	590667	991	0	1052	0.4776660671908189
Severe	ENSG00000058063	ATP11B	3	182793503	Severe.M3.MAF_0.1.perc	reference	0	0.7516	0.30651	0.2828853	0.2786	0	?+++--	4291	15	0	569007	1479	1	1496	0.5216160457573825
Hospitalized	ENSG00000123545	NDUFAF4	6	96889315	Hospitalized.M3.MAF_0.1.perc	reference	0	0.9097	-0.515457	0.4757947	0.2786	0	?--??-	10154	5	0	562485	310	0	315	0.17518764156548491
Hospitalized	ENSG00000105929	ATP6V0A4	7	138706294	Hospitalized.M3.MAF_0.1.perc	reference	0	0.5234	-0.1917538	0.1769697	0.2786	0	?-----	12124	64	0	583311	2327	1	2393	0.5292013184023682
Susceptibility	ENSG00000171793	CTPS1	1	40979688	Susceptibility.M3.MAF_0.1.perc	reference	0	0.9909	0.2064636	0.1905467	0.2786	0	+?++++	26247	38	0	577688	682	0	720	0.4803290812521253
Susceptibility	ENSG00000204351	SKIV2L	6	31959117	Susceptibility.M3.MAF_0.1.perc	reference	0	0.5347	-0.0788545	0.0727837	0.2786	0	-?-+++	27126	202	0	591861	4770	0	4972	0.6002545221555962
Severe	ENSG00000164164	OTUD4	4	145110838	Severe.M3.MAF_1.perc	reference	0	0.4338	0.3705481	0.3420113	0.2786	0	?+--++	2574	7	0	564862	1300	1	1309	0.5906222082638075
Severe	ENSG00000136811	ODF2	9	128455186	Severe.M3.MAF_1.perc	reference	63.2	0.04306	0.5828835	0.5379409	0.2786	0.6047203	?-+-?+	4269	26	0	567669	5048	5	5084	0.17050184220592582
Hospitalized	ENSG00000048740	CELF2	10	10798397	Hospitalized.M3.MAF_1.perc	reference	33.3	0.1991	1.002988	0.9257821	0.2786	1.3297041	?-++--	8379	7	0	566935	348	0	355	0.9830355418128947
Hospitalized	ENSG00000077147	TM9SF3	10	96518110	Hospitalized.M3.MAF_1.perc	reference	0	0.7954	0.3390497	0.3129103	0.2786	0	?+++?-	9936	17	0	565014	782	0	799	0.2706987895658699
Hospitalized	ENSG00000234560	OR10G8	11	124026798	Hospitalized.M3.MAF_1.perc	reference	0	0.7073	0.3475855	0.3208067	0.2786	0	?+++-+	10462	21	0	564476	785	0	806	0.12226910405710123
Hospitalized	ENSG00000166598	HSP90B1	12	103930107	Hospitalized.M3.MAF_1.perc	reference	0	0.8182	-0.2660617	0.2455701	0.2786	0	?-----	11541	18	1	581719	1240	0	1260	0.5492783230330792
Hospitalized	ENSG00000151773	CCDC122	13	43823909	Hospitalized.M3.MAF_1.perc	reference	0	0.8481	-0.3885073	0.3586066	0.2786	0	?-----	10580	11	0	579279	469	0	480	0.16290415357224855
Susceptibility	ENSG00000130935	NOL11	17	67717931	Susceptibility.M3.MAF_1.perc	reference	0	0.807	0.0822483	0.0759119	0.2786	0	+?+---	27126	212	0	591861	4640	6	4864	0.13546768029033082
Severe	ENSG00000142632	ARHGEF19	1	16197854	Severe.M4.MAF_0.1.perc	reference	23.5	0.2648	0.3624569	0.3345266	0.2786	0.1484832	?-++-+	4487	58	0	568623	5529	1	5589	0.3207136395321605
Severe	ENSG00000141506	PIK3R5	17	8878911	Severe.M4.MAF_0.1.perc	reference	0	0.8032	-0.213105	0.1966769	0.2786	0	?-+--+	4481	37	0	568620	4355	3	4398	0.8318969036674149
Hospitalized	ENSG00000171790	SLFNL1	1	41015597	Hospitalized.M4.MAF_0.1.perc	reference	0	0.7598	-0.1295599	0.1195783	0.2786	0	?---++	12124	83	0	583311	5936	1	6021	0.6258563095911819
Hospitalized	ENSG00000112282	MED23	6	131573966	Hospitalized.M4.MAF_0.1.perc	reference	0	0.9929	0.1405028	0.1296815	0.2786	0	-++---	11632	96	0	586513	4912	0	5008	0.5052888069172696
Hospitalized	ENSG00000254466	OR4D10	11	59473315	Hospitalized.M4.MAF_0.1.perc	reference	0	0.6532	-0.2061991	0.1903203	0.2786	0	?--+--	11037	41	0	568588	2237	0	2278	0.6068581276466439
Hospitalized	ENSG00000267221	C17orf113	17	42038232	Hospitalized.M4.MAF_0.1.perc	reference	18.4	0.2984	-0.4089532	0.3774418	0.2786	0.1205419	?---+?	2745	29	0	45490	492	1	523	0.48975662081958915
Hospitalized	ENSG00000187266	EPOR	19	11377207	Hospitalized.M4.MAF_0.1.perc	reference	0	0.7059	-0.189766	0.1751408	0.2786	0	?-----	11555	38	0	582502	2837	3	2881	0.6911433743963604
Susceptibility	ENSG00000042781	USH2A	1	215622891	Susceptibility.M4.MAF_0.1.perc	reference	0	0.6931	-0.0334024	0.0308288	0.2786	0	-?-+-+	27482	1261	1	591889	29153	11	30438	0.21609141175803268
Susceptibility	ENSG00000134917	ADAMTS8	11	130404923	Susceptibility.M4.MAF_0.1.perc	reference	0	0.7509	-0.0670459	0.0618844	0.2786	0	+?-++-	26780	293	0	587533	6859	2	7156	0.05487571819922108
Hospitalized	ENSG00000170734	POLH	6	43576185	Hospitalized.M4.MAF_1.perc	reference	50.1	0.07477	0.2799573	0.2583706	0.2786	0.1699215	+--+++	12085	124	0	588128	5925	2	6053	0.3185824004320411
Hospitalized	ENSG00000184113	CLDN5	22	19523024	Hospitalized.M4.MAF_1.perc	reference	0	0.4337	-0.2136186	0.1971643	0.2786	0	?+----	9727	31	0	565003	1825	2	1860	0.4759539455482006
Severe	ENSG00000107651	SEC23IP	10	119892730	Severe.M1.MAF_0.1.perc	reference	0	0.9998	-0.566686	0.5231792	0.2787	0	?--?--	3858	3	0	566078	618	0	621	0.0642987267816324
Susceptibility	ENSG00000148814	LRRC27	10	132332154	Susceptibility.M1.MAF_0.1.perc	reference	0	0.6204	0.1949265	0.1799465	0.2787	0	-?++--	25216	38	0	589808	787	1	827	0.2946127951022437
Susceptibility	ENSG00000110315	RNF141	11	10511673	Susceptibility.M1.MAF_0.1.perc	reference	0	0.8254	-0.5941767	0.5485702	0.2787	0	??--??	22492	3	0	554773	85	0	88	0.8915386246867808
Susceptibility	ENSG00000152433	ZNF547	19	57363477	Susceptibility.M1.MAF_0.1.perc	reference	0	0.6763	-0.2877745	0.2656515	0.2787	0	+?----	23347	12	0	575111	349	1	363	0.5285346723375671
Severe	ENSG00000107651	SEC23IP	10	119892730	Severe.M1.MAF_1.perc	reference	0	0.9998	-0.566686	0.5231792	0.2787	0	?--?--	3858	3	0	566078	618	0	621	0.0642987267816324
Hospitalized	ENSG00000103111	MON1B	16	77190835	Hospitalized.M1.MAF_1.perc	reference	0	0.9962	-0.9923214	0.9159998	0.2787	0	?---??	6223	4	0	564316	130	0	134	0.9131890641317542
Susceptibility	ENSG00000060656	PTPRU	1	29236516	Susceptibility.M1.MAF_1.perc	reference	0	0.904	0.2021309	0.1865814	0.2787	0	-?+-+-	25360	39	0	568590	756	0	795	0.25394807882561354
Susceptibility	ENSG00000123500	COL10A1	6	116118909	Susceptibility.M1.MAF_1.perc	reference	7.3	0.3652	0.3256897	0.3006328	0.2787	0.0636504	-?+-+-	24850	30	0	578586	567	1	599	0.8728918643048502
Susceptibility	ENSG00000110315	RNF141	11	10511673	Susceptibility.M1.MAF_1.perc	reference	0	0.8254	-0.5941767	0.5485702	0.2787	0	??--??	22492	3	0	554773	85	0	88	0.8915386246867808
Susceptibility	ENSG00000090863	GLG1	16	74447427	Susceptibility.M1.MAF_1.perc	reference	0	0.9082	0.2793085	0.2578416	0.2787	0	-?++-+	23559	22	0	575865	310	1	334	0.22112741321241458
Severe	ENSG00000109107	ALDOC	17	28573115	Severe.M3.MAF_0.1.perc	reference	0	0.8951	-0.422688	0.3902119	0.2787	0	?--+?-	2532	5	0	563140	1531	0	1536	0.3764597645789016
Hospitalized	ENSG00000105650	PDE4C	19	18208652	Hospitalized.M3.MAF_0.1.perc	reference	0	0.9336	0.2269187	0.2094937	0.2787	0	?++-++	11628	37	0	582039	2004	1	2043	0.4304018701551674
Susceptibility	ENSG00000204472	AIF1	6	31615217	Susceptibility.M3.MAF_0.1.perc	reference	0	0.8693	0.2724915	0.2515519	0.2787	0	-?+---	24870	22	0	575680	284	0	306	0.7541256963823445
Susceptibility	ENSG00000152433	ZNF547	19	57363477	Susceptibility.M3.MAF_0.1.perc	reference	0	0.6763	-0.2877745	0.2656515	0.2787	0	+?----	23347	12	0	575111	349	1	363	0.5285346723375671
Severe	ENSG00000122679	RAMP3	7	45157791	Severe.M3.MAF_1.perc	reference	0	0.9939	-0.4541621	0.4192602	0.2787	0	?-----	4059	5	0	554880	984	1	991	0.8746407568461849
Severe	ENSG00000164975	SNAPC3	9	15422704	Severe.M3.MAF_1.perc	reference	0	0.9079	0.3543569	0.3271055	0.2787	0	?+----	4613	13	0	570057	1384	0	1397	0.5714355647847084
Severe	ENSG00000077327	SPAG6	10	22345445	Severe.M3.MAF_1.perc	reference	0	0.9859	-0.4281735	0.3952374	0.2787	0	?-----	4509	7	0	566452	1138	1	1147	0.5230990491906279
Severe	ENSG00000089818	NECAP1	12	8076939	Severe.M3.MAF_1.perc	reference	52.4	0.1223	0.9986238	0.9218121	0.2787	1.4168668	?++??+	3547	36	4	532705	893	10	957	0.8198647784009636
Hospitalized	ENSG00000170037	CNTROB	17	7932101	Hospitalized.M3.MAF_1.perc	reference	43.1	0.1342	0.2366188	0.2184276	0.2787	0.0862507	?-++++	11740	96	0	570557	4767	4	4871	0.2976463927147357
Severe	ENSG00000196313	POM121	7	72879365	Severe.M4.MAF_0.1.perc	reference	0	0.7745	-0.180167	0.1663242	0.2787	0	--++--	4712	48	0	569013	9853	17	9935	0.6905171516650376
Hospitalized	ENSG00000086015	MAST2	1	45786987	Hospitalized.M4.MAF_0.1.perc	reference	0	0.9388	0.0845472	0.0780576	0.2787	0	?+++++	12124	279	0	583311	14145	6	14436	0.1834327191999048
Hospitalized	ENSG00000102753	KPNA3	13	49699320	Hospitalized.M4.MAF_0.1.perc	reference	0	0.9681	0.2935447	0.2709761	0.2787	0	?++--+	11163	28	0	580699	1132	0	1160	0.4820337597755391
Susceptibility	ENSG00000164404	GDF9	5	132861181	Susceptibility.M4.MAF_0.1.perc	reference	0	0.8664	-0.1125737	0.1039198	0.2787	0	+?-+--	24989	97	0	576063	2519	2	2620	0.125675239341199
Severe	ENSG00000146250	PRSS35	6	83512534	Severe.M4.MAF_1.perc	reference	13.5	0.3283	0.3428418	0.3164807	0.2787	0.0996027	+++--+	4695	41	0	568875	2524	3	2571	0.25429569326342116
Severe	ENSG00000232653	GOLGA8N	15	32593456	Severe.M4.MAF_1.perc	reference	0	0.5077	0.4936979	0.4557953	0.2787	0	-+-??+	3627	9	1	454094	455	31	528	0.4235188624868286
Severe	ENSG00000236320	SLFN14	17	35543985	Severe.M4.MAF_1.perc	reference	0	0.7737	-0.1753208	0.1618597	0.2787	0	+--+--	4883	49	0	570490	8739	8	8804	0.32712259148930256
Hospitalized	ENSG00000100056	ESS2	22	19130279	Hospitalized.M4.MAF_1.perc	reference	0	0.9924	-0.1379471	0.1273494	0.2787	0	?--+--	11849	80	1	580751	5017	0	5099	0.18059545385726497
Susceptibility	ENSG00000176476	SGF29	16	28553915	Susceptibility.M4.MAF_1.perc	reference	43.6	0.131	0.4527689	0.4179585	0.2787	0.33535740000000003	-?-+-+	26325	33	0	589730	752	0	785	0.07885535769931079
Susceptibility	ENSG00000184635	ZNF93	19	19900913	Susceptibility.M4.MAF_1.perc	reference	0	0.4785	-0.0655962	0.0605592	0.2787	0	-?-+-+	26671	311	1	580647	7515	14	7856	0.06296188909919934
Susceptibility	ENSG00000159086	PAXBP1	21	32733899	Susceptibility.M4.MAF_1.perc	reference	0.7	0.4023	0.072569	0.0669857	0.2787	6.097e-4	-?++--	26098	301	0	588356	6828	10	7149	0.045694478150189906
Severe	ENSG00000180354	MTURN	7	30134986	Severe.M1.MAF_0.1.perc	reference	0	1	2.1018206	1.940857	0.2788	0	?+????	1634	1	0	501139	18	0	19	0.5852289761155907
Severe	ENSG00000130707	ASS1	9	130444961	Severe.M1.MAF_0.1.perc	reference	0	0.726	0.6588661	0.6083356	0.2788	0	?++??-	3637	4	0	564189	331	0	335	0.46881167254769984
Severe	ENSG00000169758	TMEM266	15	76059958	Severe.M1.MAF_0.1.perc	reference	0	0.9526	0.8943401	0.8257097	0.2788	0	?+-?--	3520	3	0	562779	202	0	205	0.846896396336285
Severe	ENSG00000103222	ABCC1	16	15949138	Severe.M1.MAF_0.1.perc	reference	0	0.7582	0.8591765	0.7933381	0.2788	0	?+--+?	2183	3	0	552356	393	0	396	0.7705924697664973
Hospitalized	ENSG00000198721	ECI2	6	4115693	Hospitalized.M1.MAF_0.1.perc	reference	0	0.952	0.4332114	0.3999803	0.2788	0	?++-?-	8457	13	0	578290	504	1	519	0.27899795516993275
Severe	ENSG00000169758	TMEM266	15	76059958	Severe.M1.MAF_1.perc	reference	0	0.9526	0.8943401	0.8257097	0.2788	0	?+-?--	3520	3	0	562779	202	0	205	0.846896396336285
Severe	ENSG00000167476	JSRP1	19	2252252	Severe.M1.MAF_1.perc	reference	0	0.962	0.3281091	0.3029452	0.2788	0	?++-+-	4441	17	0	568424	1696	1	1715	0.4065710277960907
Severe	ENSG00000221963	APOL6	22	35648446	Severe.M1.MAF_1.perc	reference	0	0.9872	0.6986221	0.6450491	0.2788	0	?+-?--	4036	6	0	564427	400	0	406	0.6902709063000407
Severe	ENSG00000101307	SIRPB1	20	1561385	Severe.M3.MAF_0.1.perc	reference	61	0.03639	1.0367146	0.9572513	0.2788	2.4337582	?-+-+-	4182	6	0	567578	469	10	495	0.746359677613238
Severe	ENSG00000183337	BCOR	23	40049815	Severe.M3.MAF_0.1.perc	reference	0	0.468	0.4232852	0.3908548	0.2788	0	?++??-	3963	4	4	515088	39	10	71	0.6910419297134854
Hospitalized	ENSG00000050628	PTGER3	1	70852353	Hospitalized.M3.MAF_0.1.perc	reference	0	0.9755	-0.4587039	0.4235061	0.2788	0	?--+?-	6134	3	0	560983	506	1	511	0.5232072881434029
Hospitalized	ENSG00000240386	LCE1F	1	152776372	Hospitalized.M3.MAF_0.1.perc	reference	0	0.7791	0.6408239	0.5917037	0.2788	0	?+-+++	10887	11	0	564371	56	0	67	0.8176068247911272
Hospitalized	ENSG00000048740	CELF2	10	10798397	Hospitalized.M3.MAF_0.1.perc	reference	33.3	0.1993	1.0025492	0.9257031	0.2788	1.3290144	?-++--	8371	6	0	566926	348	0	354	0.9830355418128947
Hospitalized	ENSG00000197406	DIO3	14	101561351	Hospitalized.M3.MAF_0.1.perc	reference	0	0.8225	1.084042	1.0009594	0.2788	0	?+?++?	7289	4	0	531117	33	0	37	0.1453131583884671
Hospitalized	ENSG00000205436	EXOC3L4	14	103100144	Hospitalized.M3.MAF_0.1.perc	reference	0	0.9271	-0.2134606	0.1971129	0.2788	0	?-----	10853	29	0	580504	2172	0	2201	0.6233786830241748
Susceptibility	ENSG00000159184	HOXB13	17	48724763	Susceptibility.M3.MAF_0.1.perc	reference	0	0.7786	0.1771216	0.1635314	0.2788	0	+?+--+	25717	49	0	577690	955	0	1004	0.12203867488452602
Susceptibility	ENSG00000167220	HDHD2	18	47107408	Susceptibility.M3.MAF_0.1.perc	reference	0	0.8432	-0.1682616	0.1553789	0.2788	0	-?----	24283	37	0	577448	1134	0	1171	0.2663449314478879
Severe	ENSG00000010539	ZNF200	16	3222325	Severe.M3.MAF_1.perc	reference	0	0.9607	-0.3443671	0.3179982	0.2788	0	?---+-	4446	6	0	568336	989	0	995	0.8857716227434034
Hospitalized	ENSG00000174429	ABRA	8	106759483	Hospitalized.M3.MAF_1.perc	reference	11.2	0.342	-0.4368987	0.4034306	0.2788	0.1307714	?-+---	10913	16	0	565837	1221	1	1239	0.1826460557809402
Hospitalized	ENSG00000106785	TRIM14	9	98069275	Hospitalized.M3.MAF_1.perc	reference	0	0.5634	0.3802686	0.3511267	0.2788	0	?++--+	11435	18	0	569924	491	0	509	0.4125640242361608
Susceptibility	ENSG00000161055	SCGB3A1	5	180590105	Susceptibility.M3.MAF_1.perc	reference	0	0.7963	-0.2207016	0.2037967	0.2788	0	-?----	24853	23	0	587935	666	1	691	0.1605939860450345
Susceptibility	ENSG00000133433	GSTT2B	22	23957414	Susceptibility.M3.MAF_1.perc	reference	0	0.8179	-0.0996678	0.0920274	0.2788	0	-?----	23123	116	0	576103	3031	1	3149	0.14196168738495685
Susceptibility	ENSG00000023318	ERP44	9	99979185	Susceptibility.M4.MAF_0.1.perc	reference	61.2	0.03554	0.4470252	0.4127451	0.2788	0.4207098	+?-+++	26465	55	0	577691	1281	0	1336	0.7638249688394213
Hospitalized	ENSG00000186103	ARGFX	3	121567949	Hospitalized.M4.MAF_1.perc	reference	48.4	0.08476	0.4241938	0.3917055	0.2788	0.3718855	+-+-+-	10605	110	0	585980	7654	14	7792	0.2389542686977892
Hospitalized	ENSG00000122507	BBS9	7	33109557	Hospitalized.M4.MAF_1.perc	reference	0	0.8589	-0.1081464	0.0998511	0.2788	0	--+-++	12184	144	0	588227	8044	8	8204	0.16177062472262926
Hospitalized	ENSG00000092330	TINF2	14	24239643	Hospitalized.M4.MAF_1.perc	reference	0	0.4154	0.1989225	0.1836579	0.2788	0	?+---+	11147	54	0	579692	3043	1	3099	0.45593225610736715
Hospitalized	ENSG00000215474	SKOR2	18	47206169	Hospitalized.M4.MAF_1.perc	reference	26.7	0.2436	0.1621151	0.1496799	0.2788	0.0309009	?-+++-	11218	172	1	473267	8523	3	8703	0.7819900113769258
Susceptibility	ENSG00000145919	BOD1	5	173607145	Susceptibility.M4.MAF_1.perc	reference	0	0.4167	0.1217383	0.1124006	0.2788	0	-?++-+	24382	97	0	575106	1985	1	2084	0.360283948681347
Susceptibility	ENSG00000112297	CRYBG1	6	106360717	Susceptibility.M4.MAF_1.perc	reference	0	0.4414	0.040366	0.037268	0.2788	0	--++--	28017	900	1	596178	18980	26	19934	0.9578624446265503
Susceptibility	ENSG00000172538	FAM170B	10	49131154	Susceptibility.M4.MAF_1.perc	reference	60.1	0.0402	0.3185767	0.2941572	0.2788	0.2051192	+?++-+	25361	145	0	579921	2468	3	2619	0.4926296947383753
Severe	ENSG00000007080	CCDC124	19	17933015	Severe.M1.MAF_0.1.perc	reference	0	0.6062	1.9185862	1.7718305	0.2789	0	?--?+-	1897	1	0	549336	46	0	47	0.8472914068509352
Severe	ENSG00000146950	SHROOM2	23	9786429	Severe.M1.MAF_0.1.perc	reference	0	0.9931	-0.8191003	0.756486	0.2789	0	?--?-?	3188	0	0	504789	44	30	104	0.8291882480148015
Hospitalized	ENSG00000123472	ATPAF1	1	46632737	Hospitalized.M1.MAF_0.1.perc	reference	0	0.7604	-0.6819433	0.6298138	0.2789	0	?--???	6828	0	0	554190	236	0	236	0.0227694774039142
Hospitalized	ENSG00000205045	SLFN12L	17	35464249	Hospitalized.M1.MAF_0.1.perc	reference	0	0.4931	0.3057605	0.2823951	0.2789	0	?++-++	8294	20	0	574533	873	0	893	0.38969178291204876
Severe	ENSG00000146950	SHROOM2	23	9786429	Severe.M1.MAF_1.perc	reference	0	0.9931	-0.8191003	0.756486	0.2789	0	?--?-?	3188	0	0	504789	44	30	104	0.8291882480148015
Hospitalized	ENSG00000182179	UBA7	3	49805209	Hospitalized.M1.MAF_1.perc	reference	0	0.8078	0.1730523	0.1598084	0.2789	0	?++-++	10674	69	0	582142	2850	1	2921	0.34224383250424817
Severe	ENSG00000135823	STX6	1	180972712	Severe.M3.MAF_0.1.perc	reference	0	0.7989	-0.4322936	0.3992696	0.2789	0	?--+--	3970	7	0	554944	1040	0	1047	0.43057532502818746
Hospitalized	ENSG00000176809	LRRC37A3	17	64854312	Hospitalized.M3.MAF_0.1.perc	reference	0	0.6602	0.3553731	0.3282295	0.2789	0	?+----	9786	16	0	566534	814	2	834	0.5345974205942866
Susceptibility	ENSG00000131389	SLC6A6	3	14402576	Susceptibility.M3.MAF_0.1.perc	reference	0	0.6937	-0.4293843	0.3965378	0.2789	0	??-+--	23211	6	0	562605	167	0	173	0.9645933332568599
Susceptibility	ENSG00000236637	IFNA4	9	21186694	Susceptibility.M3.MAF_0.1.perc	reference	0	0.8914	0.2932962	0.2708901	0.2789	0	-?+-?-	23842	20	0	573079	373	0	393	0.44954930423866574
Hospitalized	ENSG00000182552	RWDD4	4	183639635	Hospitalized.M3.MAF_1.perc	reference	0	0.8876	0.4082677	0.3770283	0.2789	0	?+-+?-	8349	14	0	573875	587	0	601	0.1318810507383269
Hospitalized	ENSG00000165202	OR1Q1	9	122614738	Hospitalized.M3.MAF_1.perc	reference	0	0.8584	0.2663024	0.245938	0.2789	0	?++-+-	8733	28	0	565341	1253	2	1285	0.9852331101450671
Susceptibility	ENSG00000234224	TMEM229A	7	124030921	Susceptibility.M3.MAF_1.perc	reference	0	0.6591	-0.4311755	0.3981858	0.2789	0	-?---?	23760	5	0	565995	224	0	229	0.9390657864932028
Severe	ENSG00000151418	ATP6V1G3	1	198523222	Severe.M4.MAF_0.1.perc	reference	0	0.9343	0.5887641	0.5437595	0.2789	0	?++?--	4068	5	0	563651	460	0	465	0.5306042608983847
Susceptibility	ENSG00000157593	SLC35B2	6	44254096	Susceptibility.M4.MAF_0.1.perc	reference	0	0.9581	-0.0856378	0.0790884	0.2789	0	-?---+	26720	172	0	589982	4260	0	4432	0.8729558318198171
Severe	ENSG00000164366	CCDC127	5	196868	Severe.M4.MAF_1.perc	reference	0	0.7068	-0.2923313	0.2699841	0.2789	0	?-++--	4468	16	0	569682	1886	2	1906	0.39786310677729303
Hospitalized	ENSG00000243449	C4orf48	4	2041993	Hospitalized.M4.MAF_1.perc	reference	0	0.889	-0.225352	0.2081108	0.2789	0	---++-	11027	44	0	587766	1064	2	1112	0.46731779422439784
Hospitalized	ENSG00000172775	PSME3IP1	16	57152466	Hospitalized.M4.MAF_1.perc	reference	45.2	0.1209	0.6654358	0.614561	0.2789	0.7229766	?-+-++	9290	20	0	577250	1056	3	1082	0.6419237837423442
Susceptibility	ENSG00000168386	FILIP1L	3	99830141	Susceptibility.M4.MAF_1.perc	reference	0	0.6635	-0.0471203	0.0435167	0.2789	0	-+-+-+	28159	643	0	596189	14482	18	15161	0.882589885998504
Susceptibility	ENSG00000083168	KAT6A	8	41929479	Susceptibility.M4.MAF_1.perc	reference	0	0.8874	0.042518	0.0392664	0.2789	0	--+---	28017	808	2	596178	17192	14	18032	0.1161749924185509
Severe	ENSG00000146700	SSC4D	7	76389334	Severe.M1.MAF_0.1.perc	reference	0	0.7667	0.694762	0.6418087	0.279	0	?++??-	3537	4	0	563074	249	0	253	0.41359663546709047
Severe	ENSG00000185585	OLFML2A	9	124777133	Severe.M1.MAF_0.1.perc	reference	0	0.9342	-0.4917389	0.4542358	0.279	0	+-+-+-	4134	3	0	566853	964	0	967	0.3397765133213485
Hospitalized	ENSG00000174564	IL20RB	3	136946230	Hospitalized.M1.MAF_0.1.perc	reference	71.9	0.02855	2.0261679	1.8717757	0.279	6.6277333	?++??-	9106	4	0	560099	97	0	101	0.5681604561943989
Hospitalized	ENSG00000164822	DEFA6	8	6924697	Hospitalized.M1.MAF_0.1.perc	reference	0	0.9719	-0.6052599	0.5590709	0.279	0	?--?--	9146	2	0	563742	230	0	232	0.44685089471730594
Susceptibility	ENSG00000204510	PRAMEF7	1	12916610	Susceptibility.M1.MAF_0.1.perc	reference	0	0.8479	0.4028224	0.3720865	0.279	0	??+--+	22722	12	0	562658	158	3	176	0.5493753497870109
Susceptibility	ENSG00000163220	S100A9	1	153357854	Susceptibility.M1.MAF_0.1.perc	reference	0	0.9955	-1.1203915	1.0349711	0.279	0	-?-?+-	21440	1	0	548055	22	0	23	0.8163527583342108
Susceptibility	ENSG00000139835	GRTP1	13	113324163	Susceptibility.M1.MAF_0.1.perc	reference	43.1	0.134	0.4272907	0.3947102	0.279	0.3025031	+?-+++	26659	44	1	590981	934	1	982	0.20849935662765534
Severe	ENSG00000146700	SSC4D	7	76389334	Severe.M1.MAF_1.perc	reference	0	0.7667	0.694762	0.6418087	0.279	0	?++??-	3537	4	0	563074	249	0	253	0.41359663546709047
Susceptibility	ENSG00000204510	PRAMEF7	1	12916610	Susceptibility.M1.MAF_1.perc	reference	0	0.8479	0.4028224	0.3720865	0.279	0	??+--+	22722	12	0	562658	158	3	176	0.5493753497870109
Susceptibility	ENSG00000163220	S100A9	1	153357854	Susceptibility.M1.MAF_1.perc	reference	0	0.9955	-1.120365	1.0349077	0.279	0	-?-?+-	21445	2	0	548059	22	0	24	0.8163527583342108
Severe	ENSG00000172073	TEX37	2	88524649	Severe.M3.MAF_0.1.perc	reference	0	0.9954	-0.499822	0.46173959999999997	0.279	0	?--?--	3936	4	0	567401	905	1	911	0.43809349356460936
Hospitalized	ENSG00000124151	NCOA3	20	47501887	Hospitalized.M3.MAF_0.1.perc	reference	41.7	0.1435	-0.4633844	0.4280456	0.279	0.3608688	?+----	11995	61	0	571419	2864	1	2927	0.842562911491738
Hospitalized	ENSG00000019186	CYP24A1	20	54153446	Hospitalized.M3.MAF_0.1.perc	reference	0	0.5418	-0.1739935	0.1607352	0.279	0	?-++++	12073	58	0	583116	3636	1	3696	0.02763857325503068
Hospitalized	ENSG00000128272	ATF4	22	39519695	Hospitalized.M3.MAF_0.1.perc	reference	0	0.8439	-0.3885722	0.3589556	0.279	0	?---+-	10293	8	0	579502	691	1	701	0.8255908370112676
Severe	ENSG00000123610	TNFAIP6	2	151357592	Severe.M3.MAF_1.perc	reference	0	0.7741	0.3635701	0.3358594	0.279	0	++--+-	4474	14	0	566973	960	0	974	0.32842124106738
Severe	ENSG00000135333	EPHA7	6	93240020	Severe.M3.MAF_1.perc	reference	0	0.5218	-0.3149575	0.2909261	0.279	0	?--?-+	4318	17	0	566033	3303	3	3326	0.7189805323408626
Susceptibility	ENSG00000171928	TVP23B	17	18781111	Susceptibility.M3.MAF_1.perc	reference	56.1	0.07751	0.781564	0.7219089	0.279	1.1043086	+?+-?+	24101	42	0	575076	713	0	755	0.024834786468044975
Severe	ENSG00000185860	CCDC190	1	162824458	Severe.M4.MAF_0.1.perc	reference	7.8	0.3541	-0.5825113	0.5380785	0.279	0.1516609	?-+?--	4151	2	0	566011	909	0	911	0.6197932363814145
Severe	ENSG00000223573	TINCR	19	5558167	Severe.M4.MAF_0.1.perc	reference	0	0.9957	1.0062429	0.9294433	0.279	0	?++-??	854	4	0	2849	6	0	10	0.7166255881349806
Severe	ENSG00000100342	APOL1	22	36253071	Severe.M4.MAF_0.1.perc	reference	50.2	0.09014	0.6703389	0.6192269	0.279	0.8898753	+-++?+	4405	33	0	566813	4208	1	4243	0.8658141724031112
Hospitalized	ENSG00000080546	SESN1	6	108986437	Hospitalized.M4.MAF_0.1.perc	reference	0	0.7311	-0.1585015	0.1464135	0.279	0	?---+-	11534	64	0	581602	3973	0	4037	0.22732993531040926
Hospitalized	ENSG00000123349	PFDN5	12	53295291	Hospitalized.M4.MAF_0.1.perc	reference	0	0.9074	-0.3244856	0.2997206	0.279	0	?-----	8887	12	0	577219	939	0	951	0.39385090863323147
Susceptibility	ENSG00000168288	MMADHC	2	149569637	Susceptibility.M4.MAF_0.1.perc	reference	0	0.5275	0.145828	0.1347191	0.279	0	+?+--+	26212	73	0	586749	1480	0	1553	0.37609718337449316
Severe	ENSG00000163618	CADPS	3	62398346	Severe.M4.MAF_1.perc	reference	0	0.9973	-0.1119538	0.1034186	0.279	0	---+++	4979	137	1	570673	17504	37	17717	0.19115433045691668
Hospitalized	ENSG00000100033	PRODH	22	18912777	Hospitalized.M4.MAF_1.perc	reference	36.4	0.2075	0.4673095	0.4316327	0.279	0.2240616	?++?-?	1203	4	3	39811	32	80	202	0.446345501471006
Susceptibility	ENSG00000170683	OR10A3	11	7937171	Susceptibility.M4.MAF_1.perc	reference	0	0.5546	0.0675976	0.0624375	0.279	0	+?+--+	26306	306	0	579872	6646	8	6968	0.8504152168484624
Severe	ENSG00000135953	MFSD9	2	102714630	Severe.M1.MAF_0.1.perc	reference	0	0.8923	-0.5589013	0.5164177	0.2791	0	+-----	4039	4	0	565747	532	1	538	0.08640936861432748
Severe	ENSG00000113621	TXNDC15	5	134874371	Severe.M1.MAF_0.1.perc	reference	0	0.995	-0.6933117	0.6405466	0.2791	0	?--??-	2619	0	0	565441	475	0	475	0.21682015105617566
Severe	ENSG00000275074	NUDT18	8	22106874	Severe.M1.MAF_0.1.perc	reference	0	0.7901	0.4338482	0.4008416	0.2791	0	?+----	4340	11	0	567692	933	0	944	0.20140682162165055
Severe	ENSG00000160271	RALGDS	9	133097720	Severe.M1.MAF_0.1.perc	reference	43.8	0.1687	1.4605423	1.3495188	0.2791	2.3865233	?++??-	3299	2	0	560889	246	0	248	0.23063930396287108
Hospitalized	ENSG00000136536	MARCHF7	2	159712457	Hospitalized.M1.MAF_0.1.perc	reference	0	0.9999	-0.998958	0.9228779	0.2791	0	?--??-	5957	0	0	560863	126	0	126	0.956500589497306
Hospitalized	ENSG00000136527	TRA2B	3	185914558	Hospitalized.M1.MAF_0.1.perc	reference	0	1	1.2576053	1.1618716	0.2791	0	?+????	5385	1	0	532527	15	0	16	0.7552263739568459
Hospitalized	ENSG00000134575	ACP2	11	47239302	Hospitalized.M1.MAF_0.1.perc	reference	0	0.9987	-0.712711	0.6585011	0.2791	0	?-----	9080	2	0	577118	182	0	184	0.7723695806820506
Hospitalized	ENSG00000141198	TOM1L1	17	54899387	Hospitalized.M1.MAF_0.1.perc	reference	0	0.785	0.3848649	0.3555932	0.2791	0	?+--+-	8885	17	0	579078	589	0	606	0.9795569693027186
Hospitalized	ENSG00000101363	MANBAL	20	37289638	Hospitalized.M1.MAF_0.1.perc	reference	0	0.9939	-0.8890105	0.8213289	0.2791	0	?--??-	6938	1	0	548467	76	0	77	0.7558809861220875
Susceptibility	ENSG00000176393	RNPEP	1	201982372	Susceptibility.M1.MAF_0.1.perc	reference	0	0.4508	0.2157696	0.1993643	0.2791	0	-?+-++	24896	29	0	586898	529	0	558	0.28079413103267326
Susceptibility	ENSG00000186395	KRT10	17	40818117	Susceptibility.M1.MAF_0.1.perc	reference	0	0.7092	0.4001343	0.3696657	0.2791	0	-?+-+-	25432	16	0	585151	141	0	157	0.5321714674640262
Susceptibility	ENSG00000153339	TRAPPC8	18	31829197	Susceptibility.M1.MAF_0.1.perc	reference	0	0.9309	-0.446268	0.4122829	0.2791	0	-?-+--	23408	4	0	569171	140	0	144	0.30957753331322385
Severe	ENSG00000164985	PSIP1	9	15464066	Severe.M1.MAF_1.perc	reference	0	0.9734	0.5405611	0.4994072	0.2791	0	?++?+-	3828	5	0	564618	677	0	682	0.8066851132231372
Hospitalized	ENSG00000136536	MARCHF7	2	159712457	Hospitalized.M1.MAF_1.perc	reference	0	0.9999	-0.998958	0.9228779	0.2791	0	?--??-	5957	0	0	560863	126	0	126	0.956500589497306
Hospitalized	ENSG00000136527	TRA2B	3	185914558	Hospitalized.M1.MAF_1.perc	reference	0	1	1.2576053	1.1618716	0.2791	0	?+????	5385	1	0	532527	15	0	16	0.7552263739568459
Hospitalized	ENSG00000134575	ACP2	11	47239302	Hospitalized.M1.MAF_1.perc	reference	0	0.9987	-0.712711	0.6585011	0.2791	0	?-----	9080	2	0	577118	182	0	184	0.7723695806820506
Hospitalized	ENSG00000186166	CENATAC	11	118998138	Hospitalized.M1.MAF_1.perc	reference	0	0.527	0.3333688	0.3080145	0.2791	0	?+-++-	9512	20	0	581874	691	1	713	0.9862801216713266
Hospitalized	ENSG00000101363	MANBAL	20	37289638	Hospitalized.M1.MAF_1.perc	reference	0	0.9939	-0.8890105	0.8213289	0.2791	0	?--??-	6938	1	0	548467	76	0	77	0.7558809861220875
Susceptibility	ENSG00000159403	C1R	12	7080214	Susceptibility.M1.MAF_1.perc	reference	0	0.9931	0.6301035	0.58216	0.2791	0	??+?+?	21777	9	0	537804	60	0	69	0.7102402434564566
Susceptibility	ENSG00000153339	TRAPPC8	18	31829197	Susceptibility.M1.MAF_1.perc	reference	0	0.9309	-0.446268	0.4122829	0.2791	0	-?-+--	23408	4	0	569171	140	0	144	0.30957753331322385
Severe	ENSG00000198824	CHAMP1	13	114314482	Severe.M3.MAF_0.1.perc	reference	0	0.8563	-0.4978258	0.4599257	0.2791	0	?--?+-	4208	9	0	566997	588	0	597	0.3577328345567987
Hospitalized	ENSG00000091527	CDV3	3	133573686	Hospitalized.M3.MAF_0.1.perc	reference	0	0.8149	0.4167558	0.3850377	0.2791	0	?+-+--	8428	12	0	577750	613	0	625	0.1896946326617805
Hospitalized	ENSG00000140905	GCSH	16	81081945	Hospitalized.M3.MAF_0.1.perc	reference	44.9	0.142	0.9363658	0.8651871	0.2791	1.3231138	?++-?+	8233	9	0	573519	348	0	357	0.4011736871626739
Severe	ENSG00000144031	ANKRD53	2	70978380	Severe.M3.MAF_1.perc	reference	10.2	0.3504	-0.4125727	0.38117	0.2791	0.1226473	--+--+	4822	17	0	570320	2442	2	2463	0.8168633684446297
Hospitalized	ENSG00000021776	AQR	15	34851782	Hospitalized.M3.MAF_1.perc	reference	0	0.7975	-0.2167264	0.2002306	0.2791	0	?-----	11858	30	0	571325	1790	1	1822	0.15850767831057905
Severe	ENSG00000107537	PHYH	10	13277796	Severe.M4.MAF_0.1.perc	reference	0	0.441	-0.2544298	0.2350805	0.2791	0	+-+-+-	4842	25	1	567913	3261	1	3290	0.7239412143194508
Severe	ENSG00000183579	ZNRF3	22	28883572	Severe.M4.MAF_0.1.perc	reference	0	0.7445	-0.1920365	0.1774188	0.2791	0	--+---	4460	40	0	565868	5359	2	5403	0.8736174424080999
Susceptibility	ENSG00000186446	ZNF501	3	44729596	Susceptibility.M4.MAF_0.1.perc	reference	0	0.5572	0.1146857	0.1059638	0.2791	0	-?+-+-	25665	109	0	577580	2333	2	2446	0.289015685329125
Susceptibility	ENSG00000165061	ZMAT4	8	40530590	Susceptibility.M4.MAF_0.1.perc	reference	0	0.5726	0.1907538	0.176246	0.2791	0	+?+--+	24585	45	0	575828	834	0	879	0.2222209829446275
Susceptibility	ENSG00000139722	VPS37B	12	122865330	Susceptibility.M4.MAF_0.1.perc	reference	0	0.823	-0.1007344	0.0930762	0.2791	0	+?-+-+	25941	124	0	585889	2988	2	3116	0.2798093116661665
Severe	ENSG00000117069	ST6GALNAC5	1	76867480	Severe.M4.MAF_1.perc	reference	58.1	0.04867	0.5372449	0.4964078	0.2791	0.6344025	?-++++	4641	32	0	567886	2975	1	3009	0.6181073608644252
Severe	ENSG00000174744	BRMS1	11	66337333	Severe.M4.MAF_1.perc	reference	0	0.5514	-0.2486495	0.2297535	0.2791	0	+--++-	4906	23	1	570620	2921	1	2948	0.9194033844070859
Hospitalized	ENSG00000072518	MARK2	11	63838928	Hospitalized.M4.MAF_1.perc	reference	0	0.428	0.1144961	0.1057815	0.2791	0	?+--++	11056	145	0	579434	7368	9	7531	0.4158748071773454
Susceptibility	ENSG00000213402	PTPRCAP	11	67435510	Susceptibility.M4.MAF_1.perc	reference	0	0.6499	-0.1240479	0.114603	0.2791	0	+?-+--	24587	80	0	584976	1859	3	1945	0.990686264129996
Susceptibility	ENSG00000075336	TIMM21	18	74148523	Susceptibility.M4.MAF_1.perc	reference	0	0.7092	-0.1125469	0.1039921	0.2791	0	+?---+	26522	108	0	589750	2730	1	2840	0.3318090844378395
Severe	ENSG00000197584	KCNMB2	3	178272932	Severe.M1.MAF_0.1.perc	reference	0	0.7533	1.9247238	1.7785848	0.2792	0	?+-??-	1942	0	0	551656	36	0	36	0.23288223777256176
Severe	ENSG00000185467	KPNA7	7	99173572	Severe.M1.MAF_0.1.perc	reference	0	0.5811	-0.4427228	0.4091201	0.2792	0	?--?+-	4395	6	0	568032	753	0	759	0.4045848185920752
Severe	ENSG00000135697	BCO1	16	81238689	Severe.M1.MAF_0.1.perc	reference	0	0.8896	-0.5374329	0.4965983	0.2792	0	+-++--	4161	4	0	567878	612	0	616	0.13328917064012755
Severe	ENSG00000142166	IFNAR1	21	33324429	Severe.M1.MAF_0.1.perc	reference	0	0.9594	0.8794991	0.8127068	0.2792	0	?+-?--	2158	2	0	562074	332	0	334	0.13800239574252135
Hospitalized	ENSG00000119922	IFIT2	10	89283694	Hospitalized.M1.MAF_0.1.perc	reference	0	0.6363	0.436411	0.4033062	0.2792	0	?++?--	9015	12	0	565104	505	0	517	0.29115118073120055
Hospitalized	ENSG00000110786	PTPN5	11	18727928	Hospitalized.M1.MAF_0.1.perc	reference	0	0.9971	-0.6529551	0.6033904	0.2792	0	?---?-	5976	1	0	572371	318	1	321	0.04152108156715894
Susceptibility	ENSG00000154127	UBASH3B	11	122655722	Susceptibility.M1.MAF_0.1.perc	reference	56.5	0.07546	1.0650644	0.9842855	0.2792	1.9058705	+?-+-?	22599	5	0	570792	110	0	115	0.458817878306197
Susceptibility	ENSG00000184954	OR6C70	12	55469200	Susceptibility.M1.MAF_0.1.perc	reference	53.1	0.0937	0.6694113	0.6185755	0.2792	0.762348	-?++?+	25489	16	0	573958	207	0	223	0.553804028581719
Susceptibility	ENSG00000244005	NFS1	20	35668052	Susceptibility.M1.MAF_0.1.perc	reference	0	0.521	0.4280497	0.3955421	0.2792	0	-?++??	21540	9	0	560064	153	0	162	0.7315008781315784
Severe	ENSG00000197584	KCNMB2	3	178272932	Severe.M1.MAF_1.perc	reference	0	0.7533	1.9247238	1.7785848	0.2792	0	?+-??-	1942	0	0	551656	36	0	36	0.23288223777256176
Severe	ENSG00000121653	MAPK8IP1	11	45885651	Severe.M1.MAF_1.perc	reference	0	0.6507	0.5822382	0.5380887	0.2792	0	?+?+??	3037	5	0	531319	1088	0	1093	0.33333821362186095
Severe	ENSG00000135697	BCO1	16	81238689	Severe.M1.MAF_1.perc	reference	0	0.8896	-0.5374329	0.4965983	0.2792	0	+-++--	4161	4	0	567878	612	0	616	0.13328917064012755
Hospitalized	ENSG00000155099	PIP4P2	8	90993802	Hospitalized.M1.MAF_1.perc	reference	0	0.9706	-1.0562186	0.9760445	0.2792	0	?--??-	7702	1	0	552313	86	0	87	0.787270290411723
Hospitalized	ENSG00000172322	CLEC12A	12	9951316	Hospitalized.M1.MAF_1.perc	reference	0	0.4591	0.1727038	0.1595951	0.2792	0	?++-+-	10224	58	0	581269	3251	1	3311	0.06519346644703887
Hospitalized	ENSG00000100422	CERK	22	46684410	Hospitalized.M1.MAF_1.perc	reference	0	0.9423	0.4310746	0.3983714	0.2792	0	?+----	10171	13	0	567202	468	0	481	0.4812605047843483
Susceptibility	ENSG00000213931	HBE1	11	5268345	Susceptibility.M1.MAF_1.perc	reference	0	1	-1.0498591	0.9700921	0.2792	0	??---?	20892	0	0	553973	34	0	34	0.24484672773778265
Susceptibility	ENSG00000154127	UBASH3B	11	122655722	Susceptibility.M1.MAF_1.perc	reference	56.5	0.07546	1.0650644	0.9842855	0.2792	1.9058705	+?-+-?	22599	5	0	570792	110	0	115	0.458817878306197
Susceptibility	ENSG00000244005	NFS1	20	35668052	Susceptibility.M1.MAF_1.perc	reference	0	0.521	0.4280497	0.3955421	0.2792	0	-?++??	21540	9	0	560064	153	0	162	0.7315008781315784
Severe	ENSG00000162624	LHX8	1	75128434	Severe.M3.MAF_0.1.perc	reference	0	0.9958	-1.0377588	0.9589772	0.2792	0	?--??-	1676	0	0	547446	248	0	248	0.07237007900823436
Severe	ENSG00000197958	RPL12	9	127447674	Severe.M3.MAF_0.1.perc	reference	12.3	0.3199	1.4257886	1.3176012	0.2792	0.8983084	?++??-	1914	0	0	562341	115	0	115	0.611114685460923
Severe	ENSG00000104059	FAM189A1	15	29120254	Severe.M3.MAF_0.1.perc	reference	0	0.9231	-0.336155	0.3106587	0.2792	0	---+--	4586	7	0	567062	1601	0	1608	0.25247092135541116
Susceptibility	ENSG00000274997	H2AC12	6	27147106	Susceptibility.M3.MAF_0.1.perc	reference	27.3	0.2397	0.482108	0.4455227	0.2792	0.2837131	-?+++-	24576	19	0	580453	331	0	350	0.3338823072234678
Susceptibility	ENSG00000161849	KRT84	12	52377812	Susceptibility.M3.MAF_0.1.perc	reference	0	0.436	-0.1537201	0.1420435	0.2792	0	-?----	26529	53	0	580636	1224	1	1279	0.637808393023226
Susceptibility	ENSG00000185897	FFAR3	19	35358460	Susceptibility.M3.MAF_0.1.perc	reference	0	0.9772	-0.5235675	0.4838825	0.2792	0	-?---?	23219	3	0	570807	124	0	127	0.7777889923224194
Severe	ENSG00000103489	XYLT1	16	17101769	Severe.M3.MAF_1.perc	reference	0	0.9929	-0.1609587	0.1487378	0.2792	0	?-----	4551	48	0	569730	9460	25	9558	0.9836646527939851
Hospitalized	ENSG00000225697	SLC26A6	3	48625723	Hospitalized.M3.MAF_1.perc	reference	0	0.6405	-0.2917197	0.2695925	0.2792	0	?--++-	11927	45	0	583124	383	1	430	0.2150159458612587
Hospitalized	ENSG00000173889	PHC3	3	170086732	Hospitalized.M3.MAF_1.perc	reference	0	0.4299	-0.1567068	0.1448022	0.2792	0	?-+-+-	10421	60	0	580567	4300	5	4370	0.13794105816783409
Susceptibility	ENSG00000165028	NIPSNAP3B	9	104764129	Susceptibility.M3.MAF_1.perc	reference	0	0.8917	-0.1362034	0.1258776	0.2792	0	+?----	25936	63	0	591620	1614	5	1687	0.16344509413639408
Susceptibility	ENSG00000213931	HBE1	11	5268345	Susceptibility.M3.MAF_1.perc	reference	0	1	-1.0498591	0.9700921	0.2792	0	??---?	20892	0	0	553973	34	0	34	0.24484672773778265
Susceptibility	ENSG00000159556	ISL2	15	76336773	Susceptibility.M3.MAF_1.perc	reference	0	0.4994	0.1433442	0.1324681	0.2792	0	-?++++	25739	73	0	588977	1415	0	1488	0.25892261689603835
Susceptibility	ENSG00000185897	FFAR3	19	35358460	Susceptibility.M3.MAF_1.perc	reference	0	0.9772	-0.5235675	0.4838825	0.2792	0	-?---?	23219	3	0	570807	124	0	127	0.7777889923224194
Severe	ENSG00000068615	REEP1	2	86213993	Severe.M4.MAF_0.1.perc	reference	0	0.472	-0.3471806	0.320836	0.2792	0	?-++--	3848	13	0	563110	1886	2	1903	0.5403541324898089
Severe	ENSG00000144115	THNSL2	2	88170295	Severe.M4.MAF_0.1.perc	reference	0	0.7026	-0.2717058	0.2511012	0.2792	0	+----+	4707	21	0	568968	2674	0	2695	0.48725175878117977
Severe	ENSG00000113356	POLR3G	5	90471748	Severe.M4.MAF_0.1.perc	reference	0	0.8826	0.3655823	0.3378709	0.2792	0	++-?--	4649	17	0	569413	1369	1	1388	0.8770104845241791
Hospitalized	ENSG00000170734	POLH	6	43576185	Hospitalized.M4.MAF_0.1.perc	reference	19.6	0.2899	0.2636655	0.243637	0.2792	0.0723971	?+-+++	11877	81	0	580738	4061	0	4142	0.3185824004320411
Susceptibility	ENSG00000226479	TMEM185B	2	120217479	Susceptibility.M4.MAF_0.1.perc	reference	22.9	0.2688	0.2459282	0.227285	0.2792	0.0667024	-?++--	20432	83	0	464620	1667	0	1750	0.27356171258544554
Susceptibility	ENSG00000173542	MOB1B	4	70902326	Susceptibility.M4.MAF_0.1.perc	reference	42.2	0.1236	0.4028087	0.3722687	0.2792	0.3016675	++-+++	25759	59	0	577906	1381	1	1442	0.7515526331094999
Susceptibility	ENSG00000138760	SCARB2	4	76158737	Susceptibility.M4.MAF_0.1.perc	reference	0	0.7411	0.1135447	0.1049323	0.2792	0	+?+---	26273	115	0	588844	2478	1	2595	0.6088886086348508
Susceptibility	ENSG00000132915	PDE6A	5	149857953	Susceptibility.M4.MAF_0.1.perc	reference	0	0.6691	-0.0603195	0.0557411	0.2792	0	+-----	27803	368	0	596161	8596	5	8974	0.18758267244623406
Severe	ENSG00000073578	SDHA	5	218241	Severe.M4.MAF_1.perc	reference	0	0.6958	-0.1471297	0.1359754	0.2792	0	+--+++	4773	66	0	569184	14336	5	14412	0.2701081711155261
Severe	ENSG00000120645	IQSEC3	12	66767	Severe.M4.MAF_1.perc	reference	0	0.8382	0.0937299	0.0866145	0.2792	0	++++--	4883	225	0	570490	32548	18	32809	0.2574254961542136
Severe	ENSG00000151413	NUBPL	14	31489956	Severe.M4.MAF_1.perc	reference	11.4	0.3424	-0.2749057	0.2540231	0.2792	0.0657261	--+--+	4822	50	0	570320	6417	9	6485	0.10493210425382292
Susceptibility	ENSG00000132746	ALDH3B2	11	67662160	Susceptibility.M4.MAF_1.perc	reference	0	0.9101	0.0487378	0.0450388	0.2792	0	-?++-+	27126	593	3	591861	13539	10	14158	0.1013716114603212
Susceptibility	ENSG00000183644	HOATZ	11	111514785	Susceptibility.M4.MAF_1.perc	reference	0	0.7336	-0.1451689	0.1341567	0.2792	0	-?-+++	25800	65	0	591131	1340	2	1409	0.4398885521652124
Severe	ENSG00000135723	FHOD1	16	67229387	Severe.M1.MAF_0.1.perc	reference	19.5	0.2905	0.7826328	0.7233221	0.2793	0.5877454	?++---	3953	7	0	567626	986	2	997	0.2643664436141006
Severe	ENSG00000241360	PDXP	22	37658723	Severe.M1.MAF_0.1.perc	reference	0	0.4637	1.1439787	1.0573191	0.2793	0	?+-???	1749	1	0	551857	179	0	180	0.5663601733056015
Susceptibility	ENSG00000177151	OR2T35	1	248636356	Susceptibility.M1.MAF_0.1.perc	reference	0	0.9256	-0.1882052	0.1739522	0.2793	0	-?-+--	24087	28	1	575025	874	9	922	0.47841066610432503
Susceptibility	ENSG00000167014	TERB2	15	44956687	Susceptibility.M1.MAF_0.1.perc	reference	0	0.9453	-0.3496499	0.3231961	0.2793	0	-?---?	23077	6	0	575135	255	0	261	0.16133230731869957
Severe	ENSG00000241360	PDXP	22	37658723	Severe.M1.MAF_1.perc	reference	0	0.4637	1.1439787	1.0573191	0.2793	0	?+-???	1749	1	0	551857	179	0	180	0.5663601733056015
Susceptibility	ENSG00000146242	TPBG	6	82363206	Susceptibility.M1.MAF_1.perc	reference	0	0.9487	0.419864	0.3880942	0.2793	0	-?+--?	22811	12	0	571556	162	0	174	0.4867653336393821
Susceptibility	ENSG00000005469	CROT	7	87345664	Susceptibility.M1.MAF_1.perc	reference	0	0.8009	0.0706872	0.065342	0.2793	0	+?+--+	25568	275	0	591123	6304	4	6587	0.6219234654868803
Severe	ENSG00000104866	PPP1R37	19	45091396	Severe.M3.MAF_0.1.perc	reference	0	0.9755	0.5626507	0.5200717	0.2793	0	?++-?-	3893	9	0	457626	402	0	411	0.3093531300936688
Hospitalized	ENSG00000204983	PRSS1	7	142749468	Hospitalized.M3.MAF_0.1.perc	reference	0	0.8032	-0.3063928	0.2831893	0.2793	0	?--+--	10737	20	0	579887	944	1	966	0.2525002587053322
Hospitalized	ENSG00000060237	WNK1	12	752579	Hospitalized.M3.MAF_0.1.perc	reference	56.9	0.05466	0.4438678	0.4102523	0.2793	0.3817998	?-+++-	11499	84	0	570329	4649	2	4737	0.3758929247101516
Hospitalized	ENSG00000178226	PRSS36	16	31138926	Hospitalized.M3.MAF_0.1.perc	reference	52.8	0.07549	0.5707234	0.5275428	0.2793	0.664281	?-++-+	10928	44	0	582858	1743	0	1787	0.26882528095935143
Hospitalized	ENSG00000257446	ZNF878	19	12043805	Hospitalized.M3.MAF_0.1.perc	reference	0	0.962	0.3216713	0.2973244	0.2793	0	?++++-	9801	18	0	569553	925	1	945	0.16217407475834084
Hospitalized	ENSG00000074211	PPP2R2C	4	6320578	Hospitalized.M3.MAF_1.perc	reference	0	0.89	0.2940236	0.2717458	0.2793	0	?+----	7172	19	0	556447	1264	1	1285	0.8960209112349836
Susceptibility	ENSG00000152348	ATG10	5	81972023	Susceptibility.M3.MAF_1.perc	reference	0	0.9927	-0.1793314	0.1657537	0.2793	0	-?----	25988	35	0	588595	888	1	925	0.5751583158688583
Susceptibility	ENSG00000175745	NR2F1	5	93583222	Susceptibility.M3.MAF_1.perc	reference	0	0.716	0.2562414	0.2368698	0.2793	0	+?+++?	23381	23	0	566184	785	0	808	0.155905788072353
Severe	ENSG00000139985	ADAM21	14	70417107	Severe.M4.MAF_0.1.perc	reference	0	0.9668	-0.2718773	0.2512868	0.2793	0	------	4711	14	0	569013	2405	1	2421	0.914455171104706
Hospitalized	ENSG00000171560	FGA	4	154583128	Hospitalized.M4.MAF_0.1.perc	reference	0	0.7995	-0.1344741	0.1242853	0.2793	0	?---++	11918	89	0	582929	5742	2	5835	0.10482660516259867
Hospitalized	ENSG00000137571	SLCO5A1	8	69667046	Hospitalized.M4.MAF_0.1.perc	reference	0	0.9045	0.1480966	0.1368963	0.2793	0	?+++--	12094	95	1	571519	4444	3	4547	0.47456353427801384
Susceptibility	ENSG00000132681	ATP1A4	1	160151586	Susceptibility.M4.MAF_0.1.perc	reference	31.7	0.2101	0.137858	0.1274115	0.2793	0.0261156	+?++--	27340	438	1	591878	9623	3	10069	0.38758129263875835
Susceptibility	ENSG00000150764	DIXDC1	11	111927144	Susceptibility.M4.MAF_0.1.perc	reference	0	0.5542	0.0815796	0.0754107	0.2793	0	-?++-+	26454	209	0	589475	4355	1	4566	0.3983201617358007
Severe	ENSG00000144524	COPS7B	2	231781671	Severe.M4.MAF_1.perc	reference	0	0.9282	0.3426276	0.3166852	0.2793	0	-+-+-+	4474	16	0	566985	1527	0	1543	0.4622339829669144
Hospitalized	ENSG00000152464	RPP38	10	15097180	Hospitalized.M4.MAF_1.perc	reference	6.8	0.3681	-0.2412187	0.222949	0.2793	0.0375481	?---+-	11283	55	1	580711	3995	5	4062	0.10997316601738441
Hospitalized	ENSG00000130829	DUSP9	23	153642492	Hospitalized.M4.MAF_1.perc	reference	0	0.9898	-0.3245202	0.299979	0.2793	0	?-----	8989	5	1	521037	187	140	474	0.9496763726954434
Susceptibility	ENSG00000123609	NMI	2	151270470	Susceptibility.M4.MAF_1.perc	reference	0	0.7924	-0.0867073	0.0801367	0.2793	0	-?----	27079	168	0	591673	4117	3	4291	0.25646206154570095
Susceptibility	ENSG00000197309	OR10D3	11	124183219	Susceptibility.M4.MAF_1.perc	reference	0	0.7123	-0.6099441	0.5637315	0.2793	0	??-?+-	3555	10	0	10019	26	0	36	0.3227755110699928
Severe	ENSG00000112981	NME5	5	138115175	Severe.M1.MAF_0.1.perc	reference	0	0.4673	0.7577485	0.7004836	0.2794	0	?++?--	3942	2	0	564091	218	1	222	0.7556796001458136
Severe	ENSG00000084112	SSH1	12	108778191	Severe.M1.MAF_0.1.perc	reference	0	0.7176	-0.6862121	0.6343461	0.2794	0	?-+-?-	3784	1	0	562528	374	0	375	0.9263492389389585
Hospitalized	ENSG00000186001	LRCH3	3	197791226	Hospitalized.M1.MAF_0.1.perc	reference	30.1	0.2206	0.6132087	0.5669118	0.2794	0.4990253	?-+--+	9987	16	0	538195	786	0	802	0.8308169343249574
Hospitalized	ENSG00000142484	TM4SF5	17	4771884	Hospitalized.M1.MAF_0.1.perc	reference	0	0.9038	0.480633	0.4443486	0.2794	0	?+--?-	8141	9	0	576899	455	0	464	0.06459804404626844
Susceptibility	ENSG00000104689	TNFRSF10A	8	23190452	Susceptibility.M1.MAF_0.1.perc	reference	0	0.4749	0.1583623	0.1464188	0.2794	0	-?+---	24867	49	0	588640	1114	0	1163	0.6084117268489468
Severe	ENSG00000141096	DPEP3	16	67975663	Severe.M1.MAF_1.perc	reference	0	0.5156	0.6831301	0.631513	0.2794	0	?+-?--	3936	5	0	566387	360	1	367	0.3573419582233429
Hospitalized	ENSG00000142484	TM4SF5	17	4771884	Hospitalized.M1.MAF_1.perc	reference	0	0.9038	0.480633	0.4443486	0.2794	0	?+--?-	8141	9	0	576899	455	0	464	0.06459804404626844
Severe	ENSG00000112299	VNN1	6	132680849	Severe.M3.MAF_0.1.perc	reference	12.2	0.3373	0.5599672	0.517712	0.2794	0.2565028	-++-+-	4761	12	0	567845	1151	0	1163	0.7735266357515499
Severe	ENSG00000157227	MMP14	14	22836560	Severe.M3.MAF_0.1.perc	reference	0	0.9868	-0.4833522	0.4468294	0.2794	0	----?-	4245	7	0	565806	1973	0	1980	0.23801990512058985
Hospitalized	ENSG00000186092	OR4F5	1	65419	Hospitalized.M3.MAF_0.1.perc	reference	0	0.4489	1.166776	1.0787465	0.2794	0	?+--??	464	0	0	33617	8	4	16	0.762727617484464
Hospitalized	ENSG00000160803	UBQLN4	1	156035299	Hospitalized.M3.MAF_0.1.perc	reference	0	0.4802	0.4028001	0.3724166	0.2794	0	?+-+++	7309	11	0	555590	568	0	579	0.4014318088434473
Hospitalized	ENSG00000179314	WSCD1	17	6057807	Hospitalized.M3.MAF_0.1.perc	reference	0	0.8041	-0.2488246	0.2300284	0.2794	0	?-++?+	10479	19	0	567039	1881	0	1900	0.23207749674495529
Susceptibility	ENSG00000184983	NDUFA6	22	42085526	Susceptibility.M3.MAF_0.1.perc	reference	0	0.6312	0.2082164	0.1924856	0.2794	0	+?++-+	26325	37	0	589730	668	0	705	0.6777517949085873
Hospitalized	ENSG00000160803	UBQLN4	1	156035299	Hospitalized.M3.MAF_1.perc	reference	0	0.4802	0.4028001	0.3724166	0.2794	0	?+-+++	7309	11	0	555590	568	0	579	0.4014318088434473
Susceptibility	ENSG00000108582	CPD	17	30378927	Susceptibility.M3.MAF_1.perc	reference	16.1	0.3117	-0.2560122	0.2366614	0.2794	0.0624807	+?----	26317	62	0	579881	1771	0	1833	0.7285361121860177
Hospitalized	ENSG00000177000	MTHFR	1	11785723	Hospitalized.M4.MAF_0.1.perc	reference	0	0.9257	-0.1482458	0.1370523	0.2794	0	?--+--	11378	70	0	580470	4621	2	4695	0.3065306543315638
Hospitalized	ENSG00000144771	LRTM1	3	54918231	Hospitalized.M4.MAF_0.1.perc	reference	0	0.797	-0.2480549	0.22931000000000001	0.2794	0	?-++--	11259	30	0	582205	1420	0	1450	0.5493785073168178
Hospitalized	ENSG00000179476	C14orf28	14	44897275	Hospitalized.M4.MAF_0.1.perc	reference	9.4	0.353	0.2602405	0.2406089	0.2794	0.038652	?+--++	10253	46	0	580548	1959	1	2007	0.8494218647305262
Susceptibility	ENSG00000130024	PHF10	6	169703902	Susceptibility.M4.MAF_0.1.perc	reference	0	0.637	0.1031338	0.0953463	0.2794	0	-?++-+	27079	133	0	591672	2859	0	2992	0.512292930664407
Susceptibility	ENSG00000198932	GPRASP1	23	102651092	Susceptibility.M4.MAF_0.1.perc	reference	33.4	0.1987	0.2131885	0.1970756	0.2794	0.0614338	+?+-++	25022	38	20	537461	589	298	1263	0.43347945250583136
Severe	ENSG00000125875	TBC1D20	20	423596	Severe.M4.MAF_1.perc	reference	43	0.1187	0.5344798	0.4941518	0.2794	0.5254982	+-+-++	4828	21	0	568024	1769	2	1794	0.5897312312092293
Hospitalized	ENSG00000114120	SLC25A36	3	140941830	Hospitalized.M4.MAF_1.perc	reference	0	0.7093	-0.1691727	0.156384	0.2794	0	?--+++	11543	57	0	568142	4037	1	4096	0.639149182191113
Hospitalized	ENSG00000124214	STAU1	20	49113339	Hospitalized.M4.MAF_1.perc	reference	0	0.8379	-0.1667172	0.1541194	0.2794	0	?-+-++	10965	57	0	577152	3543	4	3608	0.9667653744738198
Hospitalized	ENSG00000131089	ARHGEF9	23	63634967	Hospitalized.M4.MAF_1.perc	reference	0	0.9476	-0.2476162	0.2289025	0.2794	0	?-----	10214	14	5	525259	423	238	923	0.48370164249229597
Susceptibility	ENSG00000187605	TET3	2	73984910	Susceptibility.M4.MAF_1.perc	reference	4.3	0.389	0.0597255	0.0552124	0.2794	0.0017688	++++-+	27898	670	1	595983	14705	6	15389	0.1270359079508073
Susceptibility	ENSG00000122565	CBX3	7	26201162	Susceptibility.M4.MAF_1.perc	reference	0	0.5393	-0.0667065	0.0616679	0.2794	0	-?-+--	24722	257	0	586287	7056	0	7313	0.6063423509349969
Susceptibility	ENSG00000275793	RIMBP3	22	18605815	Susceptibility.M4.MAF_1.perc	reference	0	0.8577	0.0400622	0.0370349	0.2794	0	-?++++	23577	773	31	573172	19518	267	20887	0.12364750139397072
Severe	ENSG00000055955	ITIH4	3	52812962	Severe.M1.MAF_0.1.perc	reference	0	0.9076	-0.5345847	0.4943054	0.2795	0	?-+---	3843	1	0	566320	447	0	448	0.46036400253962156
Severe	ENSG00000132383	RPA1	17	1829702	Severe.M1.MAF_0.1.perc	reference	0	0.9817	0.88123339999999994	0.8148028	0.2795	0	?+-?-?	3218	2	0	543831	156	0	158	0.5282073951813209
Severe	ENSG00000065717	TLE2	19	2997639	Severe.M1.MAF_0.1.perc	reference	0	0.7669	0.3243313	0.2999119	0.2795	0	?++?--	4113	13	0	567774	1814	0	1827	0.20428862011750798
Hospitalized	ENSG00000181036	FCRL6	1	159800511	Hospitalized.M1.MAF_0.1.perc	reference	0	0.4494	0.2878559	0.2661833	0.2795	0	?+--+-	11111	21	0	580353	1169	0	1190	0.3058057723927751
Hospitalized	ENSG00000183655	KLHL25	15	85759326	Hospitalized.M1.MAF_0.1.perc	reference	0	0.9195	-0.398377	0.3683475	0.2795	0	?-----	8482	7	0	578167	632	0	639	0.3243447682987477
Susceptibility	ENSG00000160563	MED27	9	131852928	Susceptibility.M1.MAF_0.1.perc	reference	0	0.4529	-0.275331	0.2545728	0.2795	0	+?---?	22880	14	0	573769	437	0	451	0.6372635303011028
Susceptibility	ENSG00000176531	PHLDB3	19	43474954	Susceptibility.M1.MAF_0.1.perc	reference	0	0.4593	0.1405481	0.1299704	0.2795	0	+?++--	27291	83	0	591680	1494	0	1577	0.34988915798130016
Severe	ENSG00000132383	RPA1	17	1829702	Severe.M1.MAF_1.perc	reference	0	0.9817	0.88123339999999994	0.8148028	0.2795	0	?+-?-?	3218	2	0	543831	156	0	158	0.5282073951813209
Hospitalized	ENSG00000183655	KLHL25	15	85759326	Hospitalized.M1.MAF_1.perc	reference	0	0.9195	-0.398377	0.3683475	0.2795	0	?-----	8482	7	0	578167	632	0	639	0.3243447682987477
Hospitalized	ENSG00000173818	ENDOV	17	80415165	Hospitalized.M1.MAF_1.perc	reference	35	0.1881	-0.6538011	0.6045483	0.2795	0.6125393	?+----	9890	13	0	581857	498	0	511	0.27795881857271476
Susceptibility	ENSG00000160563	MED27	9	131852928	Susceptibility.M1.MAF_1.perc	reference	0	0.4529	-0.275331	0.2545728	0.2795	0	+?---?	22880	14	0	573769	437	0	451	0.6372635303011028
Susceptibility	ENSG00000137494	ANKRD42	11	83193712	Susceptibility.M1.MAF_1.perc	reference	0	0.631	-0.2213059	0.204623	0.2795	0	+?-++-	26449	26	0	589462	559	2	589	0.6581460389113281
Severe	ENSG00000274349	ZNF658	9	66856426	Severe.M3.MAF_0.1.perc	reference	59.1	0.04451	0.7565059	0.699546	0.2795	1.1702698	?-+--+	3888	10	1	563204	1139	3	1157	0.8878722587207742
Hospitalized	ENSG00000095627	TDRD1	10	114179270	Hospitalized.M3.MAF_0.1.perc	reference	0	0.447	-0.3362711	0.3109662	0.2795	0	?---+-	10655	11	0	569149	862	1	875	0.6697611624038735
Hospitalized	ENSG00000134760	DSG1	18	31318160	Hospitalized.M3.MAF_0.1.perc	reference	0	0.5989	0.2225509	0.2057905	0.2795	0	?++---	11397	43	0	569747	1979	1	2024	0.007899870616105382
Susceptibility	ENSG00000162755	KLHDC9	1	161098361	Susceptibility.M3.MAF_0.1.perc	reference	58.4	0.04743	0.5410544	0.5003384	0.2795	0.6038043	+?-+-+	26347	30	0	578956	638	0	668	0.9704201932124605
Susceptibility	ENSG00000166272	WBP1L	10	102743948	Susceptibility.M3.MAF_0.1.perc	reference	18	0.3	0.4931794	0.4560194	0.2795	0.2579388	+?-+-+	24445	29	0	575269	529	1	560	0.4105500307126987
Susceptibility	ENSG00000141437	SLC25A52	18	31759584	Susceptibility.M3.MAF_0.1.perc	reference	0	0.7067	-0.2388109	0.2208278	0.2795	0	-?----	24976	20	0	578033	495	0	515	0.3513859237680943
Severe	ENSG00000114646	CSPG5	3	47562238	Severe.M3.MAF_1.perc	reference	0	0.9788	-0.461869	0.4270594	0.2795	0	------	3914	5	0	554342	993	0	998	0.8186893489285854
Hospitalized	ENSG00000178171	AMER3	2	130755540	Hospitalized.M3.MAF_1.perc	reference	0	0.5384	0.2593613	0.2398361	0.2795	0	?+++--	11092	32	0	566688	1244	2	1280	0.3374720688236926
Hospitalized	ENSG00000172995	ARPP21	3	35638945	Hospitalized.M3.MAF_1.perc	reference	0	0.538	-0.2097684	0.1939752	0.2795	0	?-----	11777	38	0	580446	1808	2	1850	0.434608737714022
Hospitalized	ENSG00000113761	ZNF346	5	177022696	Hospitalized.M3.MAF_1.perc	reference	0	0.7169	-0.2745411	0.2538684	0.2795	0	?-+---	9458	15	0	553681	1427	0	1442	0.8550985865537821
Hospitalized	ENSG00000204842	ATXN2	12	111443485	Hospitalized.M3.MAF_1.perc	reference	0	0.866	0.1009789	0.0933647	0.2795	0	?++--+	11995	232	0	571419	7172	8	7420	0.9348154292634965
Severe	ENSG00000164008	C1orf50	1	42767249	Severe.M4.MAF_0.1.perc	reference	0	0.8863	0.3274883	0.3027975	0.2795	0	?+++?-	4006	19	0	566010	2045	0	2064	0.18562426149759395
Severe	ENSG00000115966	ATF2	2	175072250	Severe.M4.MAF_0.1.perc	reference	0	0.6428	-0.2956056	0.2733557	0.2795	0	--++--	4835	14	0	570085	2873	0	2887	0.5774824231146528
Severe	ENSG00000019485	PRDM11	11	45095806	Severe.M4.MAF_0.1.perc	reference	46.2	0.1147	0.6849403	0.6332976	0.2795	0.7891407	--++?-	4358	29	0	564349	3679	1	3710	0.5432225870431043
Hospitalized	ENSG00000159166	LAD1	1	201380833	Hospitalized.M4.MAF_0.1.perc	reference	0	0.5418	-0.1568031	0.1449953	0.2795	0	---+--	11525	72	0	583872	3992	1	4066	0.5703002898686768
Hospitalized	ENSG00000170632	ARMC10	7	103074881	Hospitalized.M4.MAF_0.1.perc	reference	2.8	0.3907	0.2035592	0.1882193	0.2795	0.0128057	?+----	11218	56	0	580274	3204	1	3262	0.4818785830241987
Hospitalized	ENSG00000177575	CD163	12	7470811	Hospitalized.M4.MAF_0.1.perc	reference	4.1	0.3831	-0.2029813	0.1876891	0.2795	0.015836	?-+--+	12064	61	0	583218	3993	1	4056	0.30440701018865324
Hospitalized	ENSG00000189067	LITAF	16	11547722	Hospitalized.M4.MAF_0.1.perc	reference	0	0.8019	-0.2099694	0.1941743	0.2795	0	?----+	10977	35	1	565547	2179	2	2220	0.46354771632619246
Susceptibility	ENSG00000084093	REST	4	56907876	Susceptibility.M4.MAF_0.1.perc	reference	27.2	0.2309	0.1956064	0.1808645	0.2795	0.0535846	-++++-	26872	199	0	583063	3968	5	4177	0.14144958300737442
Severe	ENSG00000178395	CCDC185	1	223393415	Severe.M4.MAF_1.perc	reference	0	0.4819	-0.1775536	0.1641882	0.2795	0	?-++-+	4687	32	0	567854	6010	1	6044	0.6960249424756395
Severe	ENSG00000112379	ARFGEF3	6	138161939	Severe.M4.MAF_1.perc	reference	0	0.9101	-0.1063396	0.0983393	0.2795	0	---+-+	5025	188	0	570631	23754	31	24004	0.5042297097209255
Severe	ENSG00000171017	LRRC8E	19	7888505	Severe.M4.MAF_1.perc	reference	0	0.831	-0.1089222	0.1007089	0.2795	0	-----+	4950	157	0	570572	17977	22	18178	0.33281216013232606
Hospitalized	ENSG00000169194	IL13	5	132656263	Hospitalized.M4.MAF_1.perc	reference	0	0.6795	0.2493535	0.2305802	0.2795	0	?+-+--	10628	33	0	579734	1317	1	1352	0.4085504174703645
Hospitalized	ENSG00000167483	NIBAN3	19	17523301	Hospitalized.M4.MAF_1.perc	reference	1	0.4008	-0.0906792	0.0838431	0.2795	8.392e-4	?-+++-	11986	222	0	580845	13004	14	13254	0.10833562856162875
Susceptibility	ENSG00000158716	DUSP23	1	159780932	Susceptibility.M4.MAF_1.perc	reference	26.4	0.2367	-0.1292974	0.1195688	0.2795	0.0217552	-+----	25577	395	2	589970	10493	31	10954	0.24268663652689054
Susceptibility	ENSG00000189376	C8orf76	8	123219967	Susceptibility.M4.MAF_1.perc	reference	0	0.9163	-0.1048561	0.0969515	0.2795	0	+?--+-	26529	116	0	580636	2798	2	2918	0.18569074977722996
Susceptibility	ENSG00000109111	SUPT6H	17	28662198	Susceptibility.M1.MAF_0.1.perc	reference	0	0.8268	1.1303869	1.0455423	0.2796	0	??+--?	19627	2	0	504963	22	0	24	0.791446954935603
Susceptibility	ENSG00000215695	RSC1A1	1	15659869	Susceptibility.M1.MAF_1.perc	reference	0	0.8905	-0.2588861	0.2394298	0.2796	0	-?-+--	26116	20	0	577227	399	1	421	0.7302409053583931
Susceptibility	ENSG00000109111	SUPT6H	17	28662198	Susceptibility.M1.MAF_1.perc	reference	0	0.8268	1.1303869	1.0455423	0.2796	0	??+--?	19627	2	0	504963	22	0	24	0.791446954935603
Hospitalized	ENSG00000112658	SRF	6	43171269	Hospitalized.M3.MAF_0.1.perc	reference	0	0.9578	-0.5675436	0.5248937	0.2796	0	?---?-	7168	3	0	563261	311	1	316	0.48567620740202366
Hospitalized	ENSG00000169925	BRD3	9	134030305	Hospitalized.M3.MAF_0.1.perc	reference	0	0.5724	0.291047	0.2691973	0.2796	0	?+----	10716	19	0	567159	1298	0	1317	0.9732088626967443
Hospitalized	ENSG00000175826	CTDNEP1	17	7243591	Hospitalized.M3.MAF_0.1.perc	reference	0	0.8536	0.4169107	0.3855869	0.2796	0	?+--?-	7795	11	0	520586	536	1	549	0.41930841435188937
Susceptibility	ENSG00000065970	FOXJ2	12	8032716	Susceptibility.M3.MAF_0.1.perc	reference	36.1	0.1803	0.4975548	0.4601588	0.2796	0.3525225	+?-+-+	23680	19	0	566777	353	0	372	0.9993996833336931
Susceptibility	ENSG00000178802	MPI	15	74890005	Susceptibility.M3.MAF_0.1.perc	reference	49.2	0.09613	0.378452	0.350017	0.2796	0.2733481	+?-+++	26941	66	0	591173	1504	2	1574	0.7084259394792592
Severe	ENSG00000011083	SLC6A7	5	150190062	Severe.M3.MAF_1.perc	reference	41.6	0.128	0.6427862	0.5945014	0.2796	0.7628487	+-+--+	4822	32	0	570320	3887	7	3933	0.300795200303861
Severe	ENSG00000135506	OS9	12	57693955	Severe.M3.MAF_1.perc	reference	0	0.8168	-0.2266169	0.2095867	0.2796	0	?-+-+-	4675	18	0	570232	2216	1	2236	0.30618006691925603
Hospitalized	ENSG00000175826	CTDNEP1	17	7243591	Hospitalized.M3.MAF_1.perc	reference	0	0.8536	0.4169107	0.3855869	0.2796	0	?+--?-	7795	11	0	520586	536	1	549	0.41930841435188937
Susceptibility	ENSG00000186329	TMEM212	3	171843349	Susceptibility.M3.MAF_1.perc	reference	0	0.9834	-0.1909527	0.1766133	0.2796	0	-+----	21738	36	0	472990	614	2	654	0.5812817977059023
Susceptibility	ENSG00000213722	DDAH2	6	31727038	Susceptibility.M3.MAF_1.perc	reference	0	0.8979	0.1294485	0.1197263	0.2796	0	-?++-+	24887	86	0	585190	1739	0	1825	0.4428170292660736
Susceptibility	ENSG00000204296	TSBP1	6	32288526	Susceptibility.M3.MAF_1.perc	reference	0	0.519	0.1404349	0.129877	0.2796	0	+?++--	25726	82	0	590871	1386	4	1476	0.7079594774456935
Susceptibility	ENSG00000197177	ADGRA1	10	133070929	Susceptibility.M3.MAF_1.perc	reference	0.2	0.4051	-0.1111338	0.1027891	0.2796	2.11e-4	-?--++	24197	95	0	575257	2473	2	2572	0.7119375378102499
Susceptibility	ENSG00000157349	DDX19B	16	70289663	Susceptibility.M3.MAF_1.perc	reference	0	0.9105	0.1123469	0.1039113	0.2796	0	+?++-+	25915	111	0	590483	2494	3	2611	0.08895616485814108
Severe	ENSG00000104967	NOVA2	19	45933734	Severe.M4.MAF_0.1.perc	reference	48.1	0.1027	0.6029637	0.5576486	0.2796	0.6941742	?++--+	4425	7	0	567072	739	3	752	0.4362326837217806
Hospitalized	ENSG00000196976	LAGE3	23	154477769	Hospitalized.M4.MAF_0.1.perc	reference	0	0.5658	-0.542512	0.5018101	0.2796	0	?-+-?-	6877	1	1	520262	82	87	259	0.782266871518182
Susceptibility	ENSG00000158156	XKR8	1	27959588	Susceptibility.M4.MAF_0.1.perc	reference	0	0.7446	0.1299254	0.1201584	0.2796	0	-?++-+	26398	88	0	589283	1610	2	1702	0.04893557466121883
Severe	ENSG00000078725	BRINP1	9	119153458	Severe.M4.MAF_1.perc	reference	0	0.7403	0.1407664	0.1302031	0.2796	0	-++-++	4442	99	0	564649	9219	4	9326	0.685119369655729
Severe	ENSG00000280165	PCDH20	13	61409685	Severe.M4.MAF_1.perc	reference	0	0.9313	-0.1338369	0.1237857	0.2796	0	--+--+	4906	88	0	570620	10622	14	10738	0.6603593910796342
Hospitalized	ENSG00000112337	SLC17A2	6	25912754	Hospitalized.M4.MAF_1.perc	reference	0	0.8311	-0.1378752	0.1275227	0.2796	0	?-+-+-	11690	76	0	580556	5617	5	5703	0.1111023723989742
Susceptibility	ENSG00000167969	ECI1	16	2239402	Susceptibility.M4.MAF_1.perc	reference	37.1	0.1738	0.1307041	0.1208905	0.2796	0.0252807	-?++++	27126	544	0	591861	12378	17	12956	0.4781217321418701
Susceptibility	ENSG00000132819	RBM38	20	57391396	Susceptibility.M4.MAF_1.perc	reference	0	0.7103	0.1013798	0.0937589	0.2796	0	+?++++	25944	155	0	585890	2930	2	3089	0.3021404288876131
Severe	ENSG00000105619	TFPT	19	54107020	Severe.M1.MAF_0.1.perc	reference	0	0.9206	1.0364829	0.9587642	0.2797	0	?++??-	3573	3	0	561501	175	0	178	0.2919039816075605
Susceptibility	ENSG00000163661	PTX3	3	157436850	Susceptibility.M1.MAF_0.1.perc	reference	0	0.9949	-0.5253466	0.4860083	0.2797	0	-?---?	23740	4	0	562193	118	0	122	0.3723954130458585
Severe	ENSG00000175262	C1orf127	1	10946471	Severe.M1.MAF_1.perc	reference	0	0.444	-0.3476247	0.3215703	0.2797	0	?-+---	4474	14	0	569671	1535	1	1551	0.6243101092812502
Severe	ENSG00000156876	SASS6	1	100083563	Severe.M1.MAF_1.perc	reference	0	0.7972	0.6273216	0.5803453	0.2797	0	?++-+-	4068	7	0	565825	349	0	356	0.803490511579667
Hospitalized	ENSG00000177076	ACER2	9	19409009	Hospitalized.M1.MAF_1.perc	reference	0	0.9949	0.8016446	0.7415253	0.2797	0	?+-?+-	8125	5	0	563844	134	0	139	0.12054630106595371
Susceptibility	ENSG00000164885	CDK5	7	151053815	Susceptibility.M1.MAF_1.perc	reference	0	0.9977	-0.9649359	0.8926943	0.2797	0	-?--+-	21432	6	0	544600	35	0	41	0.41318029603699014
Susceptibility	ENSG00000186766	FOXI2	10	127737185	Susceptibility.M1.MAF_1.perc	reference	0	0.8975	-0.2653257	0.245444	0.2797	0	-?-+--	24804	14	0	581099	456	0	470	0.4619303060211008
Susceptibility	ENSG00000135413	LACRT	12	54630811	Susceptibility.M1.MAF_1.perc	reference	0	0.6868	0.4792675	0.4433832	0.2797	0	+?+---	24961	10	0	577301	131	0	141	0.2662799228300191
Severe	ENSG00000060138	YBX3	12	10699089	Severe.M3.MAF_0.1.perc	reference	0	0.8604	-0.3977001	0.3678869	0.2797	0	+-----	4100	7	0	565164	1117	0	1124	0.8647569010659217
Severe	ENSG00000186009	ATP4B	13	113648804	Severe.M3.MAF_0.1.perc	reference	0	0.6363	0.4016103	0.3714829	0.2797	0	?+++?-	4217	11	0	567386	1019	0	1030	0.6895431160231398
Severe	ENSG00000065320	NTN1	17	9021510	Severe.M3.MAF_0.1.perc	reference	0	0.929	-0.4391865	0.4063068	0.2797	0	?--??-	3758	5	0	562514	1232	0	1237	0.4178353630849968
Susceptibility	ENSG00000205177	C11orf91	11	33698261	Susceptibility.M3.MAF_0.1.perc	reference	0	0.9627	-0.4153621	0.3842045	0.2797	0	-?--+?	19953	8	0	470243	195	0	203	0.2834651812084581
Susceptibility	ENSG00000167962	ZNF598	16	1997654	Susceptibility.M3.MAF_0.1.perc	reference	0	0.4842	0.1214963	0.1123901	0.2797	0	-?+-+-	24903	95	0	590252	2041	0	2136	0.5807275962223082
Susceptibility	ENSG00000186532	SMYD4	17	1779485	Susceptibility.M3.MAF_0.1.perc	reference	0	0.9959	0.0943297	0.0872584	0.2797	0	+-++-+	26477	166	0	595371	3512	0	3678	0.0068378944623080345
Severe	ENSG00000121853	GHSR	3	172443291	Severe.M3.MAF_1.perc	reference	0	0.9004	-0.3040454	0.2812778	0.2797	0	---+--	4281	17	0	553188	2234	1	2253	0.3880015531244126
Severe	ENSG00000170558	CDH2	18	27932879	Severe.M3.MAF_1.perc	reference	0	0.9382	-0.2396935	0.2217257	0.2797	0	+-----	4759	25	0	569979	3171	3	3202	0.5324448375530119
Hospitalized	ENSG00000121753	ADGRB2	1	31727117	Hospitalized.M3.MAF_1.perc	reference	0	0.7211	-0.2089749	0.1933102	0.2797	0	?--+++	10874	33	0	582481	2434	2	2471	0.7366164153072627
Susceptibility	ENSG00000198874	TYW1	7	66995173	Susceptibility.M3.MAF_1.perc	reference	0	0.8702	-0.3013375	0.278767	0.2797	0	-?----	26314	14	0	588731	316	0	330	0.255976740991092
Severe	ENSG00000111581	NUP107	12	68686951	Severe.M4.MAF_0.1.perc	reference	0	0.5716	-0.2273133	0.2102999	0.2797	0	--+--+	4958	42	0	570549	4527	2	4573	0.22623073285827103
Hospitalized	ENSG00000184949	FAM227A	22	38578120	Hospitalized.M4.MAF_0.1.perc	reference	0	0.7533	0.1524601	0.141028	0.2797	0	?++--+	12025	80	0	583211	4116	1	4198	0.6109943039009155
Susceptibility	ENSG00000184254	ALDH1A3	15	100877714	Susceptibility.M4.MAF_0.1.perc	reference	0	0.929	-0.1082418	0.100129	0.2797	0	+?----	27126	107	0	591861	2692	0	2799	0.629463396229421
Severe	ENSG00000113441	LNPEP	5	96935394	Severe.M4.MAF_1.perc	reference	0	0.6686	-0.1747047	0.1616022	0.2797	0	--+-+-	4973	56	0	570700	6282	7	6352	0.46536536440045817
Severe	ENSG00000113194	FAF2	5	176447628	Severe.M4.MAF_1.perc	reference	0	0.8324	0.3156787	0.292041	0.2797	0	+++--+	4403	24	0	565816	1871	4	1903	0.537340304808508
Severe	ENSG00000111364	DDX55	12	123602077	Severe.M4.MAF_1.perc	reference	0	0.9827	-0.1479099	0.1368281	0.2797	0	------	4981	65	0	570679	8145	2	8214	0.6158485997235312
Severe	ENSG00000183785	TUBA8	22	18110100	Severe.M4.MAF_1.perc	reference	0	0.9174	-0.1808588	0.1673135	0.2797	0	---+--	4497	46	0	567113	4652	0	4698	0.4133180862240598
Hospitalized	ENSG00000280670	CCDC163	1	45493866	Hospitalized.M4.MAF_1.perc	reference	0	1	-1.6721341	1.5466886	0.2797	0	?-????	1643	0	0	12246	51	0	51	0.9960121692600967
Hospitalized	ENSG00000175220	ARHGAP1	11	46677080	Hospitalized.M4.MAF_1.perc	reference	0	0.637	0.1735869	0.1605888	0.2797	0	?+++--	10851	76	1	578903	2930	2	3012	0.42484303482820707
Susceptibility	ENSG00000060688	SNRNP40	1	31259568	Susceptibility.M4.MAF_1.perc	reference	0	0.4965	0.0873798	0.0808281	0.2797	0	-?+++-	26522	180	0	589750	3997	0	4177	0.24871340551225485
Susceptibility	ENSG00000100916	BRMS1L	14	35826338	Susceptibility.M1.MAF_0.1.perc	reference	0	0.9929	-0.5764127	0.5333556	0.2798	0	??----	20375	2	0	543636	77	0	79	0.656571461484931
Hospitalized	ENSG00000103599	IQCH	15	67254786	Hospitalized.M1.MAF_1.perc	reference	0	0.6479	-0.157402	0.1456352	0.2798	0	?----+	12124	26	0	583309	1300	2	1330	0.9864021436532759
Susceptibility	ENSG00000189134	NKAPL	6	28259297	Susceptibility.M1.MAF_1.perc	reference	38.4	0.1655	0.552738	0.5114168	0.2798	0.4835471	+?++--	24756	48	0	588177	1036	0	1084	0.7888584998065095
Susceptibility	ENSG00000100916	BRMS1L	14	35826338	Susceptibility.M1.MAF_1.perc	reference	0	0.9929	-0.5764127	0.5333556	0.2798	0	??----	20375	2	0	543636	77	0	79	0.656571461484931
Severe	ENSG00000205309	NT5M	17	17303335	Severe.M3.MAF_0.1.perc	reference	0	0.8183	0.5975754	0.552933	0.2798	0	?+-?--	3991	7	0	565228	548	0	555	0.527894218899704
Hospitalized	ENSG00000144182	LIPT1	2	99154955	Hospitalized.M3.MAF_0.1.perc	reference	53.8	0.09008	0.8556003	0.7916274	0.2798	1.1728718	?-+-?+	9207	14	0	566067	929	1	945	0.36221183278942254
Hospitalized	ENSG00000197696	NMB	15	84655129	Hospitalized.M3.MAF_0.1.perc	reference	0	0.8256	-0.571075	0.5283942	0.2798	0	?-----	9559	4	0	563493	271	0	275	0.38383776452527885
Hospitalized	ENSG00000104731	KLHDC4	16	87696485	Hospitalized.M3.MAF_0.1.perc	reference	0.8	0.4014	0.1575041	0.1457317	0.2798	0.0025553	?+++++	12025	79	1	583210	4178	1	4261	0.6364299540865206
Hospitalized	ENSG00000007216	SLC13A2	17	28473293	Hospitalized.M3.MAF_0.1.perc	reference	0	0.8092	-0.2401458	0.222209	0.2798	0	?---+-	9952	25	0	579562	1840	1	1867	0.37554769287753237
Hospitalized	ENSG00000185198	PRSS57	19	685546	Hospitalized.M3.MAF_0.1.perc	reference	0	0.9994	-0.5255831	0.4863479	0.2798	0	?-----	9932	5	0	565973	284	0	289	0.15625785736838946
Susceptibility	ENSG00000078808	SDF4	1	1216909	Susceptibility.M3.MAF_0.1.perc	reference	0	0.658	0.1434688	0.1327382	0.2798	0	+?+--?	24938	66	0	572230	1318	2	1388	0.7479932533206889
Hospitalized	ENSG00000197838	CYP2A13	19	41088451	Hospitalized.M3.MAF_1.perc	reference	0	0.4917	0.3157781	0.2921702	0.2798	0	?+--++	10218	19	0	581233	750	0	769	0.4830338298230881
Susceptibility	ENSG00000228486	C2orf92	2	97664217	Susceptibility.M3.MAF_1.perc	reference	0	0.9998	-0.957986	0.8864102	0.2798	0	??---?	2582	5	0	19574	18	0	23	0.5901196155431531
Susceptibility	ENSG00000186231	KLHL32	6	96924620	Susceptibility.M3.MAF_1.perc	reference	43.5	0.1319	0.2815724	0.2605561	0.2798	0.1236811	+?+-++	24884	86	0	576812	1502	1	1590	0.23439874749998674
Severe	ENSG00000198373	WWP2	16	69762328	Severe.M4.MAF_0.1.perc	reference	0	0.968	-0.2098338	0.1941709	0.2798	0	+--+--	4782	36	0	570112	6620	1	6658	0.12327806340858222
Hospitalized	ENSG00000174156	GSTA3	6	52896639	Hospitalized.M4.MAF_0.1.perc	reference	73.4	0.00464	0.8345599	0.7722034	0.2798	1.6130565	?-+--+	10868	22	0	577744	978	0	1000	0.2821503832768451
Hospitalized	ENSG00000100605	ITPK1	14	92936914	Hospitalized.M4.MAF_0.1.perc	reference	0	0.877	-0.1484772	0.1373712	0.2798	0	?-----	11260	68	0	580946	4552	1	4622	0.2532631189322451
Hospitalized	ENSG00000233917	POTEB	15	21846329	Hospitalized.M4.MAF_0.1.perc	reference	0	0.684	0.1905079	0.1762601	0.2798	0	?++?-?	99	6	25	438	34	140	370	0.5817091087078028
Hospitalized	ENSG00000161914	ZNF653	19	11483427	Hospitalized.M4.MAF_0.1.perc	reference	0	0.9965	0.1611898	0.1491538	0.2798	0	?+++++	11154	74	0	580519	4129	2	4207	0.6425633757765732
Hospitalized	ENSG00000101417	PXMP4	20	33702758	Hospitalized.M4.MAF_0.1.perc	reference	0	0.6342	-0.2619079	0.2423438	0.2798	0	?---++	9878	20	0	566725	1505	0	1525	0.11831906599780201
Hospitalized	ENSG00000126012	KDM5C	23	53191321	Hospitalized.M4.MAF_0.1.perc	reference	0	0.8694	-0.2288848	0.2117915	0.2798	0	?-----	10023	8	8	524638	666	364	1418	0.2992278067228322
Susceptibility	ENSG00000090539	CHRD	3	184380073	Susceptibility.M4.MAF_0.1.perc	reference	0	0.5815	0.0677858	0.0627173	0.2798	0	+?++-+	27126	313	1	591861	6574	1	6891	0.590350690573064
Susceptibility	ENSG00000233917	POTEB	15	21846329	Susceptibility.M4.MAF_0.1.perc	reference	0	0.684	0.1905079	0.1762601	0.2798	0	??++?-	99	6	25	438	34	140	370	0.5817091087078028
Severe	ENSG00000138814	PPP3CA	4	101023409	Severe.M4.MAF_1.perc	reference	0	0.8949	-0.4409663	0.4079931	0.2798	0	?-+?--	4078	4	0	563484	918	0	922	0.6469930017187774
Severe	ENSG00000185069	KRT76	12	52768155	Severe.M4.MAF_1.perc	reference	0	0.9878	-0.0803376	0.0743262	0.2798	0	-----+	4979	81	1	570679	11544	15	11657	0.9028440714032944
Hospitalized	ENSG00000188710	QRFP	9	130892707	Hospitalized.M4.MAF_1.perc	reference	0	0.6051	-0.1900686	0.1758759	0.2798	0	?----+	11572	38	0	570545	2558	3	2602	0.4512888903783592
Susceptibility	ENSG00000122257	RBBP6	16	24537693	Susceptibility.M4.MAF_1.perc	reference	0	0.7208	0.0523454	0.0484323	0.2798	0	-?++++	27340	551	0	591878	11155	5	11716	0.7160555225691881
Susceptibility	ENSG00000168634	WFDC13	20	45702038	Susceptibility.M4.MAF_1.perc	reference	0	0.9806	-0.2040598	0.1888253	0.2798	0	-?-++-	25435	27	0	586123	705	0	732	0.1856975808735684
Severe	ENSG00000122136	OBP2A	9	135546126	Severe.M1.MAF_0.1.perc	reference	0	0.8996	0.7552385	0.6989015	0.2799	0	?++?--	2318	2	0	561499	361	1	365	0.7167519857514977
Severe	ENSG00000170581	STAT2	12	56341597	Severe.M1.MAF_0.1.perc	reference	0	0.7027	0.9722284	0.8998505	0.2799	0	?+++--	4060	3	0	566896	149	1	154	0.4978184934252778
Hospitalized	ENSG00000115993	TRAK2	2	201377207	Hospitalized.M1.MAF_0.1.perc	reference	38	0.1677	-0.8857649	0.8197826	0.2799	1.2301291	?+-+--	10992	10	0	566821	478	1	490	0.5798814663784616
Susceptibility	ENSG00000146242	TPBG	6	82363206	Susceptibility.M1.MAF_0.1.perc	reference	0	0.9466	0.4194699	0.3882334	0.2799	0	-?+--?	22443	10	0	571054	162	0	172	0.4867653336393821
Susceptibility	ENSG00000023041	ZDHHC6	10	112424428	Susceptibility.M1.MAF_0.1.perc	reference	0	0.9585	-0.325283	0.3010275	0.2799	0	-?--+-	23898	9	0	586380	307	0	316	0.5361537150143224
Severe	ENSG00000170581	STAT2	12	56341597	Severe.M1.MAF_1.perc	reference	0	0.7027	0.9722284	0.8998505	0.2799	0	?+++--	4060	3	0	566896	149	1	154	0.4978184934252778
Susceptibility	ENSG00000023041	ZDHHC6	10	112424428	Susceptibility.M1.MAF_1.perc	reference	0	0.9585	-0.325283	0.3010275	0.2799	0	-?--+-	23898	9	0	586380	307	0	316	0.5361537150143224
Hospitalized	ENSG00000182866	LCK	1	32251239	Hospitalized.M3.MAF_0.1.perc	reference	0	0.8575	0.4160475	0.3850705	0.2799	0	?+--+-	8671	10	0	567061	555	0	565	0.058658814732922795
Hospitalized	ENSG00000141456	PELP1	17	4669774	Hospitalized.M3.MAF_0.1.perc	reference	0	0.9394	-0.2612534	0.2417936	0.2799	0	?-+---	11938	29	0	583026	1339	0	1368	0.09113211806890742
Severe	ENSG00000072163	LIMS2	2	127638381	Severe.M3.MAF_1.perc	reference	0	0.7446	-0.1952946	0.1807238	0.2799	0	--+---	4623	32	0	569767	9060	15	9122	0.22740701452664006
Severe	ENSG00000115520	COQ10B	2	197453423	Severe.M3.MAF_1.perc	reference	0	0.9986	-0.7630825	0.7062013	0.2799	0	?---?-	2378	1	0	560785	383	0	384	0.22162392015832835
Hospitalized	ENSG00000170606	HSPA4	5	133052013	Hospitalized.M3.MAF_1.perc	reference	7.2	0.3655	-0.3466345	0.3208179	0.2799	0.0610561	?-+-+-	7815	12	0	567381	1273	1	1287	0.79206101717575494
Hospitalized	ENSG00000112130	RNF8	6	37353979	Hospitalized.M3.MAF_1.perc	reference	0	0.7735	-0.3670767	0.339717	0.2799	0	?--+--	10195	11	0	568291	675	0	686	0.15961728198339686
Hospitalized	ENSG00000106648	GALNTL5	7	151956379	Hospitalized.M3.MAF_1.perc	reference	0	0.7815	-0.2686154	0.2485707	0.2799	0	?--+--	10031	26	0	581528	1090	0	1116	0.2537451679664983
Susceptibility	ENSG00000164291	ARSK	5	95555101	Susceptibility.M3.MAF_1.perc	reference	0	0.5877	0.0730402	0.0675969	0.2799	0	+?++-+	26529	271	0	580636	5682	3	5959	0.38621795433271716
Susceptibility	ENSG00000001036	FUCA2	6	143494812	Susceptibility.M3.MAF_1.perc	reference	44.5	0.1256	0.2802897	0.2594135	0.2799	0.1308386	+?-+-+	27079	94	0	591673	1858	0	1952	0.1926673087077227
Susceptibility	ENSG00000100578	KIAA0586	14	58427385	Susceptibility.M3.MAF_1.perc	reference	30.7	0.217	-0.1453307	0.1344885	0.2799	0.0297892	-?--+-	27262	562	0	591861	13483	13	14071	0.1452499019513093
Susceptibility	ENSG00000116017	ARID3A	19	925781	Susceptibility.M3.MAF_1.perc	reference	8.9	0.3556	0.2604476	0.2410239	0.2799	0.0358369	+?++++	26312	34	1	579768	630	0	666	0.544353524757452
Severe	ENSG00000141401	IMPA2	18	11981025	Severe.M4.MAF_0.1.perc	reference	0	0.4491	-0.3255928	0.3013506	0.2799	0	+-+--+	4903	13	0	570608	1767	0	1780	0.5951463070105183
Severe	ENSG00000125864	BFSP1	20	17493905	Severe.M4.MAF_0.1.perc	reference	0	0.6309	-0.2396249	0.2217442	0.2799	0	+-+++-	4474	25	0	566985	3823	0	3848	0.34356208725774995
Hospitalized	ENSG00000197381	ADARB1	21	45073853	Hospitalized.M4.MAF_0.1.perc	reference	50.7	0.08731	0.4489579	0.415462	0.2799	0.3890909	?++-++	10952	73	0	577247	3087	0	3160	0.0010419091724415848
Susceptibility	ENSG00000057468	MSH4	1	75796882	Susceptibility.M4.MAF_0.1.perc	reference	0	0.486	-0.0778483	0.0720385	0.2799	0	-?-+-+	27126	212	0	591861	4992	0	5204	0.7572819520602985
Severe	ENSG00000132938	MTUS2	13	28820339	Severe.M4.MAF_1.perc	reference	0	0.9965	-0.1271511	0.1176845	0.2799	0	+--+--	4564	93	0	567197	14767	8	14876	0.7256996286657543
Severe	ENSG00000100412	ACO2	22	41447830	Severe.M4.MAF_1.perc	reference	14.9	0.3182	-0.3186567	0.2949253	0.2799	0.0927824	+-++--	3481	38	0	176475	3534	15	3602	0.4909488375769501
Hospitalized	ENSG00000115317	HTRA2	2	74529725	Hospitalized.M4.MAF_1.perc	reference	0	0.9119	-0.1317624	0.121953	0.2799	0	---++-	11986	84	0	585666	5932	12	6040	0.5483974901015616
Susceptibility	ENSG00000261236	BOP1	8	144262045	Susceptibility.M4.MAF_1.perc	reference	0	0.5274	0.044751	0.0414111	0.2799	0	+-+-++	27649	698	1	593690	15615	19	16353	0.29011477530868246
Susceptibility	ENSG00000175287	PHYHD1	9	128920966	Susceptibility.M4.MAF_1.perc	reference	0	0.5123	-0.061624	0.0570321	0.2799	0	+?---+	26646	334	0	590246	8096	11	8452	0.9123640507063376
Hospitalized	ENSG00000115364	MRPL19	2	75646783	Hospitalized.M1.MAF_0.1.perc	reference	0	0.5191	0.3814007	0.3530605	0.28	0	?+-??-	8386	9	0	574683	518	0	527	0.15023961729370525
Hospitalized	ENSG00000196323	ZBTB44	11	130226677	Hospitalized.M1.MAF_0.1.perc	reference	0	0.9999	-1.0848561	1.0042925	0.28	0	?-?---	6351	1	0	541344	74	0	75	0.2817499851422599
Hospitalized	ENSG00000212127	TAS2R14	12	10937408	Hospitalized.M1.MAF_0.1.perc	reference	15.9	0.3134	0.4911607	0.4546514	0.28	0.20013040000000001	?++---	8824	13	0	567619	775	0	788	0.26397882169651543
Susceptibility	ENSG00000184162	NR2C2AP	19	19201409	Susceptibility.M1.MAF_0.1.perc	reference	0	0.8146	0.3436725	0.3181329	0.28	0	??+---	23383	11	0	574334	178	0	189	0.29413443411499407
Hospitalized	ENSG00000213215	OR2F1	7	143954844	Hospitalized.M1.MAF_1.perc	reference	0	0.7993	0.5991634	0.5546609	0.28	0	?+-++?	5032	11	0	49504	63	0	74	0.5688074862801069
Hospitalized	ENSG00000196323	ZBTB44	11	130226677	Hospitalized.M1.MAF_1.perc	reference	0	0.9999	-1.0848561	1.0042925	0.28	0	?-?---	6351	1	0	541344	74	0	75	0.2817499851422599
Susceptibility	ENSG00000118197	DDX59	1	200623896	Susceptibility.M1.MAF_1.perc	reference	0	0.5402	0.1912935	0.1770555	0.28	0	+?++--	23354	39	0	583713	786	0	825	0.30739615896310424
Susceptibility	ENSG00000163029	SMC6	2	17663812	Susceptibility.M1.MAF_1.perc	reference	0	0.5651	-0.1942536	0.1798078	0.28	0	-?---+	24187	26	1	572616	835	0	863	0.4252648216451649
Susceptibility	ENSG00000184162	NR2C2AP	19	19201409	Susceptibility.M1.MAF_1.perc	reference	0	0.8146	0.3436725	0.3181329	0.28	0	??+---	23383	11	0	574334	178	0	189	0.29413443411499407
Severe	ENSG00000142961	MOB3C	1	46607715	Severe.M3.MAF_0.1.perc	reference	0	0.4992	0.4538479	0.4201218	0.28	0	?++-?-	2370	6	0	565031	1161	0	1167	0.42565426825585806
Severe	ENSG00000284631	SCYGR4	2	227616998	Severe.M3.MAF_0.1.perc	reference	0	0.9211	-1.3607281	1.2594822	0.28	0	?--???	778	1	0	2511	7	0	8	0.3986990517150957
Severe	ENSG00000172986	GXYLT2	3	72888046	Severe.M3.MAF_0.1.perc	reference	0	0.9818	-0.3542793	0.3279151	0.28	0	--+---	4605	9	0	568631	1629	2	1642	0.63621311954538
Severe	ENSG00000185513	L3MBTL1	20	43489442	Severe.M3.MAF_0.1.perc	reference	0	0.545	-0.269308	0.2492975	0.28	0	?-+-++	4429	13	0	568921	3426	5	3449	0.3332860846924177
Hospitalized	ENSG00000198648	STK39	2	167954020	Hospitalized.M3.MAF_0.1.perc	reference	0	0.8071	-0.4606314	0.4263712	0.28	0	?-+-?-	7522	4	0	563321	419	0	423	0.9673482034517491
Hospitalized	ENSG00000050730	TNIP3	4	121131408	Hospitalized.M3.MAF_0.1.perc	reference	12.1	0.3364	0.655516	0.6067836	0.28	0.2828744	?++---	9871	8	0	564664	236	0	244	0.43220750511551503
Hospitalized	ENSG00000107779	BMPR1A	10	86756601	Hospitalized.M3.MAF_0.1.perc	reference	0	0.9087	-0.381131	0.3527802	0.28	0	?-----	8166	7	0	565477	749	0	756	0.9715489097273009
Hospitalized	ENSG00000205126	ACCSL	11	44047981	Hospitalized.M3.MAF_0.1.perc	reference	11.9	0.3376	0.378132	0.350031	0.28	0.1073887	?++-++	11084	25	0	581561	1219	1	1246	0.3093226316178647
Hospitalized	ENSG00000168748	CA7	16	66844414	Hospitalized.M3.MAF_0.1.perc	reference	0	0.9737	0.80904450000000006	0.7488897	0.28	0	?+-+--	8218	7	0	566123	161	0	168	0.4329584572754822
Susceptibility	ENSG00000162817	C1orf115	1	220690363	Susceptibility.M3.MAF_0.1.perc	reference	0	0.9974	-0.4760149	0.4405806	0.28	0	-?---?	21683	3	0	562566	145	0	148	0.9461955591680358
Susceptibility	ENSG00000037897	METTL1	12	57768471	Susceptibility.M3.MAF_0.1.perc	reference	0	0.7754	-0.1456951	0.134869	0.28	0	+?---+	26096	53	0	586338	1436	1	1491	0.39786223190393405
Severe	ENSG00000184916	JAG2	14	105140982	Severe.M3.MAF_1.perc	reference	41.8	0.1265	0.5339218	0.4942659	0.28	0.5472831	+-+--+	4513	26	0	568461	1383	0	1409	0.7267689249424505
Severe	ENSG00000186532	SMYD4	17	1779485	Severe.M3.MAF_1.perc	reference	2.4	0.4013	-0.2890307	0.2675415	0.28	0.020668	---+-+	4811	29	0	569967	3753	0	3782	0.3273874593933812
Hospitalized	ENSG00000125629	INSIG2	2	118088452	Hospitalized.M3.MAF_1.perc	reference	3.1	0.389	0.4444429	0.4114033	0.28	0.0451119	?+-+--	8550	16	0	568028	375	0	391	0.11317234639041
Hospitalized	ENSG00000107104	KANK1	9	470291	Hospitalized.M3.MAF_1.perc	reference	53.8	0.07042	0.2448978	0.2266961	0.28	0.1240568	?--+++	11331	130	0	570343	8993	9	9141	0.33975160693316586
Hospitalized	ENSG00000168748	CA7	16	66844414	Hospitalized.M3.MAF_1.perc	reference	0	0.9737	0.80904450000000006	0.7488897	0.28	0	?+-+--	8218	7	0	566123	161	0	168	0.4329584572754822
Hospitalized	ENSG00000131148	EMC8	16	85771758	Hospitalized.M3.MAF_1.perc	reference	0	0.7602	-0.6586678	0.6097357	0.28	0	?--+--	6728	3	0	521116	202	0	205	0.5395303844542386
Susceptibility	ENSG00000169129	AFAP1L2	10	114294824	Susceptibility.M3.MAF_1.perc	reference	0	0.8447	-0.092654	0.0857662	0.28	0	+?---+	27126	145	0	591861	3264	6	3421	0.13349114723753921
Susceptibility	ENSG00000103051	COG4	16	70480568	Susceptibility.M3.MAF_1.perc	reference	0	0.9882	-0.1100277	0.1018473	0.28	0	-?----	26053	101	0	578825	2427	0	2528	0.9131990513108821
Susceptibility	ENSG00000088833	NSFL1C	20	1442162	Susceptibility.M3.MAF_1.perc	reference	0	0.7353	0.067693	0.0626541	0.28	0	-?+---	24357	296	0	573959	6760	16	7088	0.2639918900214897
Severe	ENSG00000284631	SCYGR4	2	227616998	Severe.M4.MAF_0.1.perc	reference	0	0.9211	-1.3607281	1.2594822	0.28	0	?--???	778	1	0	2511	7	0	8	0.3986990517150957
Severe	ENSG00000008083	JARID2	6	15246069	Severe.M4.MAF_0.1.perc	reference	5.4	0.3761	-0.2432381	0.2251353	0.28	0.0328701	?---++	4454	53	0	568348	6985	4	7046	0.5796140244630144
Severe	ENSG00000108515	ENO3	17	4948092	Severe.M4.MAF_0.1.perc	reference	0	0.8637	-0.2075079	0.1920916	0.28	0	?-+---	4675	37	0	570235	4922	2	4963	0.8174439641789315
Hospitalized	ENSG00000148843	PDCD11	10	103396626	Hospitalized.M4.MAF_0.1.perc	reference	0	0.8496	0.0954437	0.0883423	0.28	0	?++++-	12124	222	0	583311	10559	6	10793	0.5910529946807686
Hospitalized	ENSG00000197629	MPEG1	11	59208510	Hospitalized.M4.MAF_0.1.perc	reference	0	0.9519	-0.1254063	0.1160782	0.28	0	?-----	11542	69	0	569803	4691	3	4766	0.20506399539078082
Hospitalized	ENSG00000198690	FAN1	15	30890559	Hospitalized.M4.MAF_0.1.perc	reference	38.3	0.1659	0.2747266	0.254326	0.28	0.1161052	?++++-	11927	132	0	583124	6568	7	6714	0.23594672049746304
Severe	ENSG00000197385	ZNF860	3	31981750	Severe.M4.MAF_1.perc	reference	0	0.7806	-0.1823081	0.1687631	0.28	0	+----+	4762	53	0	568956	4650	10	4723	0.7283445543674352
Severe	ENSG00000163428	LRRC58	3	120324509	Severe.M4.MAF_1.perc	reference	0	0.84	-0.1681031	0.1556156	0.28	0	+-----	4330	49	0	563343	7745	23	7840	0.32820500277681
Severe	ENSG00000132793	LPIN3	20	41340821	Severe.M4.MAF_1.perc	reference	0	0.6082	0.1824448	0.1688957	0.28	0	++++-+	3769	86	0	178447	4450	6	4548	0.39664806373011396
Hospitalized	ENSG00000169570	DTWD2	5	118836074	Hospitalized.M4.MAF_1.perc	reference	0	0.7946	0.1052526	0.0974371	0.28	0	?+----	12111	188	1	583307	8589	2	8783	0.4112259588418332
Hospitalized	ENSG00000147852	VLDLR	9	2621182	Hospitalized.M4.MAF_1.perc	reference	0	0.9191	0.0847847	0.0784796	0.28	0	?+++--	12124	263	1	583311	13818	12	14107	0.5315703705695984
Hospitalized	ENSG00000103184	SEC14L5	16	4958330	Hospitalized.M4.MAF_1.perc	reference	0	0.8181	-0.1031526	0.0954838	0.28	0	?--++-	12064	159	0	583218	9426	7	9599	0.13466009071214924
Hospitalized	ENSG00000102048	ASB9	23	15235288	Hospitalized.M4.MAF_1.perc	reference	0	0.6565	0.3997956	0.3701029	0.28	0	?+--?-	8336	6	3	520158	165	82	341	0.6679805101759947
Hospitalized	ENSG00000171433	GLOD5	23	48761747	Hospitalized.M4.MAF_1.perc	reference	0	0.7877	0.2822761	0.2612692	0.28	0	?++-?-	10199	12	6	526158	141	68	301	0.12710620590468494
Susceptibility	ENSG00000277075	H2AC8	6	26216975	Susceptibility.M4.MAF_1.perc	reference	0	0.8314	0.2615267	0.2421012	0.28	0	-?+---	26159	25	0	586448	439	0	464	0.28117297672214703
Severe	ENSG00000139515	PDX1	13	27920000	Severe.M1.MAF_0.1.perc	reference	0	0.9613	0.9360995	0.8667401	0.2801	0	?+--?-	2608	1	0	561557	124	0	125	0.46041931884986514
Severe	ENSG00000213906	LTB4R2	14	24305734	Severe.M1.MAF_0.1.perc	reference	0	0.9985	-0.9504481	0.8800329	0.2801	0	?--?--	2065	1	0	560436	287	0	288	0.07534227989692709
Hospitalized	ENSG00000140398	NEIL1	15	75346955	Hospitalized.M1.MAF_0.1.perc	reference	42.4	0.1386	0.6385579	0.5911807	0.2801	0.686919	?++-+-	9732	13	0	578676	470	1	485	0.7661777373583576
Hospitalized	ENSG00000174231	PRPF8	17	1650629	Hospitalized.M1.MAF_0.1.perc	reference	0	0.3478	0.8443611	0.781684	0.2801	0	?+-???	6709	4	0	561371	152	0	156	0.3670363639121199
Susceptibility	ENSG00000169604	ANTXR1	2	69013176	Susceptibility.M1.MAF_0.1.perc	reference	59.1	0.06207	0.9637725	0.8923709	0.2801	1.7782955	+?+-+?	23349	12	0	571305	212	0	224	0.5572943252875717
Susceptibility	ENSG00000196570	PFN3	5	177400109	Susceptibility.M1.MAF_0.1.perc	reference	0	0.7179	-0.5708495	0.5285045	0.2801	0	-?--??	21571	2	0	561070	88	0	90	0.49513509495749247
Susceptibility	ENSG00000139496	NUP58	13	25301556	Susceptibility.M1.MAF_0.1.perc	reference	0	0.9986	-0.8049764	0.7452267	0.2801	0	??-?--	21653	2	0	516702	49	0	51	0.19218610107934456
Severe	ENSG00000139515	PDX1	13	27920000	Severe.M1.MAF_1.perc	reference	0	0.9613	0.9360995	0.8667401	0.2801	0	?+--?-	2608	1	0	561557	124	0	125	0.46041931884986514
Hospitalized	ENSG00000149311	ATM	11	108222832	Hospitalized.M1.MAF_1.perc	reference	37.5	0.1712	0.4242692	0.3928384	0.2801	0.2787021	?-++-+	11916	48	0	582920	1879	0	1927	0.0387715684843926
Hospitalized	ENSG00000140750	ARHGAP17	16	24919389	Hospitalized.M1.MAF_1.perc	reference	39.4	0.1587	1.3775659	1.2754794	0.2801	2.730922	?++---	9039	9	0	564231	192	0	201	0.7344206458817254
Hospitalized	ENSG00000174231	PRPF8	17	1650629	Hospitalized.M1.MAF_1.perc	reference	0	0.3478	0.8443611	0.781684	0.2801	0	?+-???	6709	4	0	561371	152	0	156	0.3670363639121199
Susceptibility	ENSG00000196570	PFN3	5	177400109	Susceptibility.M1.MAF_1.perc	reference	0	0.7179	-0.5708495	0.5285045	0.2801	0	-?--??	21571	2	0	561070	88	0	90	0.49513509495749247
Susceptibility	ENSG00000139496	NUP58	13	25301556	Susceptibility.M1.MAF_1.perc	reference	0	0.9986	-0.8049764	0.7452267	0.2801	0	??-?--	21653	2	0	516702	49	0	51	0.19218610107934456
Severe	ENSG00000009765	IYD	6	150368892	Severe.M3.MAF_0.1.perc	reference	0	0.9325	-0.5684825	0.5262798	0.2801	0	?--??-	3553	1	0	563908	765	1	768	0.2874200312900102
Severe	ENSG00000133812	SBF2	11	9778667	Severe.M3.MAF_0.1.perc	reference	0	0.7867	-0.2629693	0.2434802	0.2801	0	+-++--	4767	18	0	567850	2847	2	2869	0.8735090043463913
Severe	ENSG00000100767	PAPLN	14	73237497	Severe.M3.MAF_0.1.perc	reference	0	0.9944	-0.2925599	0.2708531	0.2801	0	------	4889	25	0	570401	1683	0	1708	0.2602276919233199
Hospitalized	ENSG00000054179	ENTPD2	9	137048107	Hospitalized.M3.MAF_0.1.perc	reference	0	0.982	0.179327	0.1660359	0.2801	0	-+++--	10896	70	0	585768	2833	1	2905	0.21741448790769752
Hospitalized	ENSG00000167333	TRIM68	11	4598672	Hospitalized.M3.MAF_0.1.perc	reference	0	0.8945	-0.273269	0.2530071	0.2801	0	?--+--	9318	19	0	579064	1264	0	1283	0.941629256927916
Hospitalized	ENSG00000173064	HECTD4	12	112160188	Hospitalized.M3.MAF_0.1.perc	reference	0	0.9461	0.3127073	0.2895251	0.2801	0	?+--+-	11050	48	0	581326	798	0	846	0.030521415424735344
Susceptibility	ENSG00000198561	CTNND1	11	57753243	Susceptibility.M3.MAF_0.1.perc	reference	0	0.6644	-0.0819367	0.0758663	0.2801	0	+?---+	25343	174	0	580405	4698	5	4882	0.3381901893937199
Susceptibility	ENSG00000173898	SPTBN2	11	66682497	Susceptibility.M3.MAF_0.1.perc	reference	1.2	0.3996	-0.076516700000000007	0.0708493	0.2801	0.0011376	-?-+-+	27293	268	0	591690	6112	5	6390	0.2609416272498978
Hospitalized	ENSG00000135766	EGLN1	1	231363751	Hospitalized.M3.MAF_1.perc	reference	0	0.374	0.4344432	0.4022528	0.2801	0	?++??+	6694	9	0	550602	745	0	754	0.250403998861187
Hospitalized	ENSG00000235034	C19orf81	19	50649445	Hospitalized.M3.MAF_1.perc	reference	0	0.9511	-0.457153	0.4232451	0.2801	0	?-----	7501	7	0	467563	431	0	438	0.46827855231898363
Hospitalized	ENSG00000160282	FTCD	21	46136262	Hospitalized.M3.MAF_1.perc	reference	0	0.862	-0.0999149	0.0925002	0.2801	0	?-+-++	11927	142	2	583124	10314	27	10514	0.6141852116877895
Hospitalized	ENSG00000165192	ASB11	23	15281697	Hospitalized.M3.MAF_1.perc	reference	23.4	0.2652	0.4389123	0.4063494	0.2801	0.1880615	?+---+	9002	1	6	526640	178	86	363	0.7419904599741625
Susceptibility	ENSG00000143819	EPHX1	1	225810124	Susceptibility.M3.MAF_1.perc	reference	0	0.5403	-0.0919927	0.0851734	0.2801	0	+?---+	25749	138	0	589909	3715	0	3853	0.1495426140128713
Susceptibility	ENSG00000081923	ATP8B1	18	57646426	Susceptibility.M3.MAF_1.perc	reference	52.6	0.07667	0.3092662	0.2863239	0.2801	0.1901409	-?-+++	25269	105	0	579068	2307	3	2418	0.7304080104287489
Severe	ENSG00000145331	TRMT10A	4	99546709	Severe.M4.MAF_0.1.perc	reference	0	0.9209	-0.2769648	0.2564411	0.2801	0	?--+--	4352	19	0	567970	2425	1	2446	0.8763467484018849
Severe	ENSG00000230873	STMND1	6	17102050	Severe.M4.MAF_0.1.perc	reference	16.3	0.311	0.6914121	0.6401079	0.2801	0.3919581	?+---+	3481	7	0	454084	512	0	519	0.2556612437756464
Severe	ENSG00000137075	RNF38	9	36336396	Severe.M4.MAF_0.1.perc	reference	0	0.9586	-0.278374	0.2577487	0.2801	0	+---?-	4413	22	0	566814	2527	1	2551	0.7399329912987522
Severe	ENSG00000160209	PDXK	21	43719094	Severe.M4.MAF_0.1.perc	reference	0	0.8257	0.3002428	0.2779787	0.2801	0	?+++--	4204	24	0	567270	2262	2	2290	0.22923264225705095
Hospitalized	ENSG00000148702	HABP2	10	113550837	Hospitalized.M4.MAF_0.1.perc	reference	0	0.9562	-0.1298718	0.1202401	0.2801	0	------	12184	86	1	588227	5769	6	5869	0.6096548091719785
Susceptibility	ENSG00000158292	GPR153	1	6247353	Susceptibility.M4.MAF_0.1.perc	reference	0	0.931	-0.0846528	0.0783682	0.2801	0	-?---+	26792	176	1	589988	4284	4	4470	0.29253657921507625
Susceptibility	ENSG00000073711	PPP2R3A	3	135965728	Susceptibility.M4.MAF_0.1.perc	reference	51.2	0.06869	0.1978284	0.1831685	0.2801	0.0793638	++-++-	26868	446	1	583332	10099	5	10557	0.8611912863999821
Susceptibility	ENSG00000100644	HIF1A	14	61695513	Susceptibility.M4.MAF_0.1.perc	reference	0	0.8964	0.0810381	0.075024	0.2801	0	-?+-++	26860	223	0	590263	4791	1	5016	0.3928076762675742
Severe	ENSG00000276747	PADI6	1	17372196	Severe.M4.MAF_1.perc	reference	0	0.6994	-0.2215433	0.2051069	0.2801	0	?-+---	3936	20	0	567943	5063	3	5089	0.10207843020541055
Severe	ENSG00000075292	ZNF638	2	71276561	Severe.M4.MAF_1.perc	reference	0	0.5579	0.105963	0.098104	0.2801	0	+++--+	4906	169	1	570620	18179	11	18372	0.0080878998908178
Severe	ENSG00000165685	TMEM52B	12	10170542	Severe.M4.MAF_1.perc	reference	0	0.9562	-0.2300982	0.2130255	0.2801	0	------	4790	28	0	569051	2214	1	2244	0.7579612379205207
Severe	ENSG00000103995	CEP152	15	48712928	Severe.M4.MAF_1.perc	reference	0	0.4808	-0.1161491	0.1075461	0.2801	0	----+-	4980	116	1	570679	14338	16	14488	0.3670024947874275
Hospitalized	ENSG00000136935	GOLGA1	9	124878275	Hospitalized.M4.MAF_1.perc	reference	0	0.802	-0.1327047	0.1228642	0.2801	0	?----+	12124	92	0	583311	5588	2	5684	0.5251189541496433
Hospitalized	ENSG00000148950	IMMP1L	11	31432401	Hospitalized.M4.MAF_1.perc	reference	0	0.8371	-0.1954695	0.1809837	0.2801	0	?---++	11607	39	0	582413	2373	3	2418	0.3952590481769685
Hospitalized	ENSG00000064270	ATP2C2	16	84368527	Hospitalized.M4.MAF_1.perc	reference	0	0.8497	-0.0601262	0.0556664	0.2801	0	?-+++-	12124	507	1	583311	27428	54	28045	0.33395374376373543
Susceptibility	ENSG00000119737	GPR75	2	53852912	Susceptibility.M4.MAF_1.perc	reference	43.7	0.1307	-0.1937583	0.1793938	0.2801	0.0614529	-?+---	26517	219	0	578181	4845	5	5074	0.8384070475132605
Severe	ENSG00000173163	COMMD1	2	61888724	Severe.M1.MAF_0.1.perc	reference	0	0.998	1.3039309	1.2075151	0.2802	0	?++-?-	2060	2	0	560686	132	0	134	0.3493402497537589
Severe	ENSG00000149485	FADS1	11	61799627	Severe.M1.MAF_0.1.perc	reference	0	0.8833	-0.6562622	0.6077049	0.2802	0	?-???-	1617	1	0	539291	665	0	666	0.4879042310312547
Severe	ENSG00000186710	CFAP73	12	113149858	Severe.M1.MAF_0.1.perc	reference	0	0.9157	-0.6296664	0.5831317	0.2802	0	+-++?-	3991	4	0	562792	437	0	441	0.3625965432185969
Susceptibility	ENSG00000140367	UBE2Q2	15	75843307	Susceptibility.M1.MAF_0.1.perc	reference	59.7	0.04181	1.0611016	0.9826189	0.2802	2.4171337	+?+--+	25068	14	0	584675	236	0	250	0.6295817054365441
Susceptibility	ENSG00000077713	SLC25A43	23	119399336	Susceptibility.M1.MAF_0.1.perc	reference	0	0.6316	0.7259498	0.6721888	0.2802	0	-?+-??	20869	2	0	518973	10	7	26	0.1370478456353354
Severe	ENSG00000173163	COMMD1	2	61888724	Severe.M1.MAF_1.perc	reference	0	0.998	1.3039309	1.2075151	0.2802	0	?++-?-	2060	2	0	560686	132	0	134	0.3493402497537589
Severe	ENSG00000164073	MFSD8	4	127917799	Severe.M1.MAF_1.perc	reference	0	0.9936	-0.6574427	0.6087543	0.2802	0	?--?--	3764	1	0	563844	460	0	461	0.5256416614916588
Severe	ENSG00000171530	TBCA	5	77691166	Severe.M1.MAF_1.perc	reference	0	0.9148	0.8993399	0.8328876	0.2802	0	?+-??-	3111	3	0	559274	248	0	251	0.1442233172297155
Severe	ENSG00000149485	FADS1	11	61799627	Severe.M1.MAF_1.perc	reference	0	0.8833	-0.6562622	0.6077049	0.2802	0	?-???-	1617	1	0	539291	665	0	666	0.4879042310312547
Hospitalized	ENSG00000183807	FAM162B	6	116752197	Hospitalized.M1.MAF_1.perc	reference	0	0.5932	0.3414316	0.3161753	0.2802	0	?++-+-	8798	18	0	577543	420	2	442	0.07198810594346179
Severe	ENSG00000143127	ITGA10	1	145891208	Severe.M3.MAF_0.1.perc	reference	0	0.6759	0.3768953	0.3489889	0.2802	0	?+++--	4626	19	0	567309	922	0	941	0.8828050265092924
Severe	ENSG00000273841	TAF9	5	69364743	Severe.M3.MAF_0.1.perc	reference	0	0.9192	0.5353788	0.4957527	0.2802	0	?+--?-	3763	5	0	565958	457	2	466	0.13183734826912877
Hospitalized	ENSG00000176919	C8G	9	136945185	Hospitalized.M3.MAF_0.1.perc	reference	0	0.9182	-0.2631792	0.2437073	0.2802	0	?---+-	10909	20	0	580920	1396	1	1418	0.28145556112638465
Susceptibility	ENSG00000139651	ZNF740	12	53180704	Susceptibility.M3.MAF_0.1.perc	reference	0	0.7331	0.6248079	0.5785548	0.2802	0	+?+?-?	21070	5	0	548325	83	0	88	0.48481670690472145
Severe	ENSG00000144043	TEX261	2	70985942	Severe.M3.MAF_1.perc	reference	0	0.8586	0.5574294	0.5162269	0.2802	0	?+-??-	1976	6	0	552511	797	1	805	0.42776649240595005
Severe	ENSG00000136827	TOR1A	9	129812942	Severe.M3.MAF_1.perc	reference	44.9	0.1629	0.8701661	0.8057329	0.2802	0.9343048	?-+??+	4032	9	0	563126	876	0	885	0.394132839523891
Severe	ENSG00000132600	PRMT7	16	68310974	Severe.M3.MAF_1.perc	reference	0	0.5953	-0.2419067	0.224004	0.2802	0	?-+?--	4421	22	0	569038	3734	0	3756	0.6823808121505585
Severe	ENSG00000230989	HSBP1	16	83807978	Severe.M3.MAF_1.perc	reference	0	0.9717	-1.2149077	1.1250378	0.2802	0	--???-	1787	1	0	509263	111	0	112	0.5401164488435719
Hospitalized	ENSG00000166664	CHRFAM7A	15	30360566	Hospitalized.M3.MAF_1.perc	reference	0	0.9147	0.2065128	0.1912299	0.2802	0	?++-++	8537	46	1	563402	2079	18	2163	0.19024122457678247
Susceptibility	ENSG00000121410	A1BG	19	58345178	Susceptibility.M3.MAF_1.perc	reference	0	0.9556	-0.2232087	0.2066902	0.2802	0	-?----	26857	26	0	590799	609	0	635	0.1784407344403896
Severe	ENSG00000174607	UGT8	4	114598770	Severe.M4.MAF_0.1.perc	reference	3.7	0.3932	0.30101290000000003	0.2787494	0.2802	0.0316842	++-+--	4435	28	0	568151	2222	1	2252	0.5234792115759062
Hospitalized	ENSG00000198398	TMEM207	3	190428655	Hospitalized.M4.MAF_0.1.perc	reference	25.3	0.2529	0.5717432	0.529484	0.2802	0.3701145	?-++-+	9637	13	0	563166	572	0	585	0.5258566698964976
Hospitalized	ENSG00000145242	EPHA5	4	65319563	Hospitalized.M4.MAF_0.1.perc	reference	0	0.5508	-0.1211186	0.1121555	0.2802	0	?---++	11271	101	0	580725	6908	2	7013	0.23222708732246708
Hospitalized	ENSG00000111911	HINT3	6	125956770	Hospitalized.M4.MAF_0.1.perc	reference	0	0.6893	0.3203374	0.2966506	0.2802	0	?++-+-	8918	19	0	564245	933	2	956	0.6362387870447723
Hospitalized	ENSG00000151846	PABPC3	13	25096136	Hospitalized.M4.MAF_0.1.perc	reference	0	0.9953	0.10635	0.098486	0.2802	0	-++--+	12094	165	0	576343	7255	2	7424	0.7072293870836275
Hospitalized	ENSG00000091640	SPAG7	17	4959226	Hospitalized.M4.MAF_0.1.perc	reference	0	0.7386	-0.2819683	0.2610994	0.2802	0	?-----	10550	20	0	578519	1249	0	1269	0.06241057101635661
Susceptibility	ENSG00000121310	ECHDC2	1	52895910	Susceptibility.M4.MAF_0.1.perc	reference	12.5	0.3343	0.1548868	0.1434355	0.2802	0.0206319	+?+++-	26754	176	0	591353	3839	2	4019	0.4045524885557496
Susceptibility	ENSG00000154485	MMP21	10	125753580	Susceptibility.M4.MAF_0.1.perc	reference	20.2	0.2858	0.1718229	0.1591068	0.2802	0.0322204	-?+++-	27126	214	0	591861	4418	0	4632	0.5757888661733138
Susceptibility	ENSG00000184227	ACOT1	14	73537143	Susceptibility.M4.MAF_0.1.perc	reference	0	0.8676	-0.1603083	0.1484421	0.2802	0	-?----	24499	39	1	576004	1073	46	1206	0.3918301330389839
Severe	ENSG00000090339	ICAM1	19	10271093	Severe.M4.MAF_1.perc	reference	0	0.7174	-0.1167835	0.108142	0.2802	0	+---++	4630	129	0	566264	14135	27	14318	0.37922659084404975
Hospitalized	ENSG00000273604	EPOP	17	38671703	Hospitalized.M4.MAF_1.perc	reference	0	0.9421	0.1014546	0.0939571	0.2802	0	?++--+	9725	152	0	565001	10907	5	11069	0.32854379085696933
Susceptibility	ENSG00000172500	FIBP	11	65883740	Susceptibility.M4.MAF_1.perc	reference	0	0.9293	0.0744412	0.0689408	0.2802	0	+?+++-	26506	240	2	589686	5443	7	5701	0.9745578079053522
Severe	ENSG00000113119	TMCO6	5	140639435	Severe.M1.MAF_0.1.perc	reference	0	0.8862	0.6541991	0.605927	0.2803	0	?+-?--	4225	7	0	566071	306	0	313	0.5350292581303493
Severe	ENSG00000166363	OR10A5	11	6845652	Severe.M1.MAF_0.1.perc	reference	42	0.1786	1.4168773	1.3122182	0.2803	2.239991	?-+??+	3836	3	0	562823	82	0	85	0.911217749735703
Severe	ENSG00000198081	ZBTB14	18	5289019	Severe.M1.MAF_0.1.perc	reference	0	0.7114	1.3706935	1.269459	0.2803	0	?+-?-?	3255	1	0	543329	41	0	42	0.8915410238393351
Hospitalized	ENSG00000205268	PDE7A	8	65714334	Hospitalized.M1.MAF_0.1.perc	reference	0	0.4433	0.8546617	0.7916527	0.2803	0	?+--?+	7553	5	0	550433	131	0	136	0.10126318101812014
Hospitalized	ENSG00000137558	PI15	8	74824534	Hospitalized.M1.MAF_0.1.perc	reference	0	0.9881	-0.7997883	0.7408493	0.2803	0	?-----	8166	2	0	563812	89	0	91	0.21556122738155858
Hospitalized	ENSG00000131748	STARD3	17	39637090	Hospitalized.M1.MAF_0.1.perc	reference	71.7	0.01403	1.6754412	1.5517015	0.2803	5.7157481	?-+-?+	8529	4	0	563436	182	0	186	0.4064296370625907
Susceptibility	ENSG00000214694	ARHGEF33	2	38889875	Susceptibility.M1.MAF_0.1.perc	reference	0	0.7129	0.2199553	0.2037139	0.2803	0	-?+--?	23675	32	0	585743	648	0	680	0.912368847839451
Susceptibility	ENSG00000197465	GYPE	4	143870864	Susceptibility.M1.MAF_0.1.perc	reference	39.4	0.1754	0.731019	0.6770999	0.2803	0.7124597	-?++?-	23020	11	0	571587	155	0	166	0.552715763234472
Susceptibility	ENSG00000075336	TIMM21	18	74148523	Susceptibility.M1.MAF_0.1.perc	reference	0	0.6316	-0.2377995	0.2202769	0.2803	0	-?---+	26170	21	0	588435	561	0	582	0.3318090844378395
Susceptibility	ENSG00000141867	BRD4	19	15235519	Susceptibility.M1.MAF_0.1.perc	reference	0	0.9115	0.3064234	0.2838258	0.2803	0	-?+-+-	22272	21	0	559633	268	0	289	0.8462100223922373
Susceptibility	ENSG00000185897	FFAR3	19	35358460	Susceptibility.M1.MAF_0.1.perc	reference	0	0.9765	-0.5228526	0.4842718	0.2803	0	-?---?	23219	3	0	570807	123	0	126	0.7777889923224194
Susceptibility	ENSG00000100129	EIF3L	22	37848868	Susceptibility.M1.MAF_0.1.perc	reference	0	0.9899	-0.4747543	0.4397644	0.2803	0	-?--+?	21944	5	0	561579	146	0	151	0.940541953094036
Severe	ENSG00000198081	ZBTB14	18	5289019	Severe.M1.MAF_1.perc	reference	0	0.7114	1.3706935	1.269459	0.2803	0	?+-?-?	3255	1	0	543329	41	0	42	0.8915410238393351
Severe	ENSG00000095066	HOOK2	19	12763003	Severe.M1.MAF_1.perc	reference	0	0.9259	-0.5198156	0.4814301	0.2803	0	?-+---	4328	5	0	567971	618	0	623	0.6011684171790829
Hospitalized	ENSG00000188738	FSIP2	2	185738804	Hospitalized.M1.MAF_1.perc	reference	0	0.721	-0.1578975	0.1462361	0.2803	0	?----+	11848	69	1	580748	3025	2	3100	0.30455251079889767
Hospitalized	ENSG00000137558	PI15	8	74824534	Hospitalized.M1.MAF_1.perc	reference	0	0.9881	-0.7997883	0.7408493	0.2803	0	?-----	8166	2	0	563812	89	0	91	0.21556122738155858
Hospitalized	ENSG00000131748	STARD3	17	39637090	Hospitalized.M1.MAF_1.perc	reference	71.7	0.01403	1.6754412	1.5517015	0.2803	5.7157481	?-+-?+	8529	4	0	563436	182	0	186	0.4064296370625907
Hospitalized	ENSG00000205667	ARSH	23	3006546	Hospitalized.M1.MAF_1.perc	reference	0	0.6015	0.4347572	0.4026448	0.2803	0	?++---	9824	2	2	524429	66	31	134	0.6581169995016976
Susceptibility	ENSG00000214694	ARHGEF33	2	38889875	Susceptibility.M1.MAF_1.perc	reference	0	0.7129	0.2199553	0.2037139	0.2803	0	-?+--?	23675	32	0	585743	648	0	680	0.912368847839451
Susceptibility	ENSG00000127989	MTERF1	7	91692008	Susceptibility.M1.MAF_1.perc	reference	12	0.3373	0.2071117	0.191832	0.2803	0.0319487	+?-+-+	25428	69	0	590562	1400	0	1469	0.4462900645093436
Susceptibility	ENSG00000075336	TIMM21	18	74148523	Susceptibility.M1.MAF_1.perc	reference	0	0.6316	-0.2377995	0.2202769	0.2803	0	-?---+	26170	21	0	588435	561	0	582	0.3318090844378395
Susceptibility	ENSG00000185897	FFAR3	19	35358460	Susceptibility.M1.MAF_1.perc	reference	0	0.9765	-0.5228526	0.4842718	0.2803	0	-?---?	23219	3	0	570807	123	0	126	0.7777889923224194
Susceptibility	ENSG00000100129	EIF3L	22	37848868	Susceptibility.M1.MAF_1.perc	reference	0	0.9899	-0.4747543	0.4397644	0.2803	0	-?--+?	21944	5	0	561579	146	0	151	0.940541953094036
Severe	ENSG00000117713	ARID1A	1	26693236	Severe.M3.MAF_0.1.perc	reference	12.9	0.3316	0.3575015	0.331105	0.2803	0.1115496	?+--++	4678	43	0	570144	5508	2	5555	0.03722439293220617
Severe	ENSG00000128294	TPST2	22	26521996	Severe.M3.MAF_0.1.perc	reference	39.4	0.1756	1.0730018	0.9938905	0.2803	1.5065769	?++?--	3553	7	0	561847	989	1	998	0.34498630963067
Hospitalized	ENSG00000171703	TCEA2	20	64049836	Hospitalized.M3.MAF_0.1.perc	reference	0	0.8086	0.4477541	0.414743	0.2803	0	?+--?-	9414	8	0	551454	478	0	486	0.22440847343181733
Susceptibility	ENSG00000042493	CAPG	2	85394753	Susceptibility.M3.MAF_0.1.perc	reference	0	0.5466	0.1374658	0.1273178	0.2803	0	-?+--+	26061	79	0	590607	1587	0	1666	0.39543006709302797
Susceptibility	ENSG00000129559	NEDD8	14	24216857	Susceptibility.M3.MAF_0.1.perc	reference	0	0.9338	-1.1067731	1.0250671	0.2803	0	??--??	20826	0	0	545222	22	0	22	0.6370404700130887
Susceptibility	ENSG00000006282	SPATA20	17	50543058	Susceptibility.M3.MAF_0.1.perc	reference	0	0.9611	-0.0948297	0.0878394	0.2803	0	-?--+-	27126	135	0	591861	3307	0	3442	0.729515220919981
Severe	ENSG00000128294	TPST2	22	26521996	Severe.M3.MAF_1.perc	reference	39.4	0.1756	1.0730235	0.9938692	0.2803	1.506474	?++?--	3530	7	0	561717	988	1	997	0.34498630963067
Hospitalized	ENSG00000145217	SLC26A1	4	979073	Hospitalized.M3.MAF_1.perc	reference	4.4	0.3819	0.1220522	0.1130503	0.2803	0.0064828	?+++++	12077	189	0	583123	9986	8	10191	0.7131451658279885
Hospitalized	ENSG00000112576	CCND3	6	41934934	Hospitalized.M3.MAF_1.perc	reference	0	0.8361	-0.4016303	0.3720112	0.2803	0	?---?-	9079	6	0	552804	612	1	620	0.24872740078231081
Hospitalized	ENSG00000100991	TRPC4AP	20	35002404	Hospitalized.M3.MAF_1.perc	reference	33.3	0.2127	0.6756379	0.6258098	0.2803	0.6052748	?+++?+	10645	42	0	579143	2356	1	2400	0.2604410985529506
Hospitalized	ENSG00000171703	TCEA2	20	64049836	Hospitalized.M3.MAF_1.perc	reference	0	0.8086	0.4477541	0.414743	0.2803	0	?+--?-	9414	8	0	551454	478	0	486	0.22440847343181733
Hospitalized	ENSG00000101892	ATP1B4	23	120362085	Hospitalized.M3.MAF_1.perc	reference	0	0.6432	0.2669176	0.2472429	0.2803	0	?+---+	8780	7	6	525142	349	265	898	0.6760563082321867
Susceptibility	ENSG00000198853	RUSC2	9	35490111	Susceptibility.M3.MAF_1.perc	reference	0	0.6382	0.0766521	0.0710033	0.2803	0	+?++--	27126	230	0	591861	4624	3	4860	0.5773544474592643
Susceptibility	ENSG00000129559	NEDD8	14	24216857	Susceptibility.M3.MAF_1.perc	reference	0	0.9338	-1.1067731	1.0250671	0.2803	0	??--??	20826	0	0	545222	22	0	22	0.6370404700130887
Severe	ENSG00000065600	PACC1	1	212363928	Severe.M4.MAF_0.1.perc	reference	0	0.8845	-0.3129068	0.2898003	0.2803	0	?-+---	4487	21	0	568623	2682	2	2707	0.2244981511212684
Severe	ENSG00000120733	KDM3B	5	138352685	Severe.M4.MAF_0.1.perc	reference	0.9	0.4103	0.2065421	0.191301	0.2803	0.0061945	+++-++	4663	55	0	566539	5567	3	5628	0.9094111683213609
Hospitalized	ENSG00000180626	ZNF594	17	5179535	Hospitalized.M4.MAF_0.1.perc	reference	0	0.8812	0.1283774	0.118918	0.2803	0	?++--+	11995	108	0	571419	5371	4	5487	0.11724854640558705
Susceptibility	ENSG00000164325	TMEM174	5	73173193	Susceptibility.M4.MAF_0.1.perc	reference	11.6	0.3409	0.2551614	0.2363365	0.2803	0.0574265	-++++-	27208	61	0	594079	1231	1	1294	0.8299907675801066
Susceptibility	ENSG00000196511	TPK1	7	144451941	Susceptibility.M4.MAF_0.1.perc	reference	0	0.8711	-0.1405884	0.1302095	0.2803	0	-?--+-	24912	61	0	575755	1553	0	1614	0.8056977186848141
Susceptibility	ENSG00000165304	MELK	9	36572862	Susceptibility.M4.MAF_0.1.perc	reference	0	0.9513	-0.084086	0.077882	0.2803	0	----++	27208	193	0	594082	4825	1	5020	0.7378209867609783
Susceptibility	ENSG00000186174	BCL9L	11	118893875	Susceptibility.M4.MAF_0.1.perc	reference	0	0.6898	0.0561257	0.0519861	0.2803	0	+?++-+	26086	454	0	585901	9814	6	10280	0.438780395825142
Severe	ENSG00000135253	KCP	7	128862042	Severe.M4.MAF_1.perc	reference	0	0.8639	-0.0872338	0.0807911	0.2803	0	---+--	5048	286	0	570761	31338	46	31716	0.1532827577020051
Severe	ENSG00000102401	ARMCX3	23	101622797	Severe.M4.MAF_1.perc	reference	0	0.9994	-0.7119549	0.6594212	0.2803	0	?--??-	3467	0	0	520308	138	77	292	0.7145735330294102
Hospitalized	ENSG00000158050	DUSP2	2	96143169	Hospitalized.M4.MAF_1.perc	reference	35.6	0.1701	0.2657437	0.2461646	0.2803	0.1047256	-++++-	12044	136	0	585252	7786	14	7950	0.3282175014598022
Hospitalized	ENSG00000188508	KRTDAP	19	35487324	Hospitalized.M4.MAF_1.perc	reference	16.1	0.3113	0.3528947	0.3268717	0.2803	0.0836155	?++-?-	9374	24	0	576966	1451	0	1475	0.611888581563258
Hospitalized	ENSG00000125818	PSMF1	20	1113240	Hospitalized.M4.MAF_1.perc	reference	0	0.9439	-0.1046144	0.0968927	0.2803	0	?-+-+-	12123	158	0	583311	9157	7	9329	0.6960137486506855
Susceptibility	ENSG00000077585	GPR137B	1	236142505	Susceptibility.M4.MAF_1.perc	reference	0	0.7091	0.0521068	0.0482597	0.2803	0	+++-+-	27537	512	2	594559	11429	24	11993	0.12568977179060228
Severe	ENSG00000198156	NPIPB6	16	28342555	Severe.M1.MAF_0.1.perc	reference	0	0.8212	0.701539	0.6498881	0.2804	0	?+-??-	3145	4	0	452821	492	5	506	0.1426892321462081
Severe	ENSG00000244482	LILRA6	19	54236592	Severe.M1.MAF_0.1.perc	reference	0	0.8079	0.6046942	0.5601813	0.2804	0	?++?--	3597	6	0	561797	469	17	509	0.24926153116739252
Hospitalized	ENSG00000165449	SLC16A9	10	59650764	Hospitalized.M1.MAF_0.1.perc	reference	0	0.9994	-0.7545696	0.6990861	0.2804	0	?---?-	6909	2	0	564841	191	0	193	0.2804001720433895
Hospitalized	ENSG00000105767	CADM4	19	43622368	Hospitalized.M1.MAF_0.1.perc	reference	0	0.9822	-1.2199436	1.1301222	0.2804	0	?--?-?	6142	0	0	551111	43	0	43	0.6436858720786774
Susceptibility	ENSG00000147324	MFHAS1	8	8783354	Susceptibility.M1.MAF_0.1.perc	reference	0	0.9949	0.3630677	0.3363648	0.2804	0	??+++?	24428	15	0	561315	223	0	238	0.69819607944481
Severe	ENSG00000198836	OPA1	3	193593144	Severe.M1.MAF_1.perc	reference	0	0.5891	0.8964127	0.8304995	0.2804	0	?++??-	3219	1	0	560580	214	0	215	0.2403421334113375
Severe	ENSG00000170270	GON7	14	93202894	Severe.M1.MAF_1.perc	reference	0	0.9829	-1.3118856	1.2153751	0.2804	0	?--??-	3038	0	0	548151	79	0	79	0.2926450464864768
Severe	ENSG00000244482	LILRA6	19	54236592	Severe.M1.MAF_1.perc	reference	0	0.8079	0.6046942	0.5601813	0.2804	0	?++?--	3597	6	0	561797	469	17	509	0.24926153116739252
Hospitalized	ENSG00000165449	SLC16A9	10	59650764	Hospitalized.M1.MAF_1.perc	reference	0	0.9994	-0.7545696	0.6990861	0.2804	0	?---?-	6909	2	0	564841	191	0	193	0.2804001720433895
Hospitalized	ENSG00000105767	CADM4	19	43622368	Hospitalized.M1.MAF_1.perc	reference	0	0.9822	-1.2199436	1.1301222	0.2804	0	?--?-?	6142	0	0	551111	43	0	43	0.6436858720786774
Susceptibility	ENSG00000147324	MFHAS1	8	8783354	Susceptibility.M1.MAF_1.perc	reference	0	0.9949	0.3630677	0.3363648	0.2804	0	??+++?	24428	15	0	561315	223	0	238	0.69819607944481
Susceptibility	ENSG00000155974	GRIP1	12	66347431	Susceptibility.M1.MAF_1.perc	reference	0	0.8879	-0.4279214	0.3964675	0.2804	0	-?---?	22593	4	0	570966	195	0	199	0.6073189048559359
Severe	ENSG00000051341	POLQ	3	121431427	Severe.M3.MAF_0.1.perc	reference	0	0.9388	-0.1853883	0.1717535	0.2804	0	-----+	4721	38	0	569588	6533	3	6577	0.2418113909945858
Severe	ENSG00000198816	ZNF358	19	7515292	Severe.M3.MAF_0.1.perc	reference	0	0.7462	-0.6917965	0.6409484	0.2804	0	?-+-?-	3640	2	0	562330	194	0	196	0.4368810861069762
Hospitalized	ENSG00000055955	ITIH4	3	52812962	Hospitalized.M3.MAF_0.1.perc	reference	6.1	0.372	-0.3038128	0.2814787	0.2804	0.0433056	?---+-	11345	28	0	582224	1995	2	2027	0.9989746098937954
Hospitalized	ENSG00000166266	CUL5	11	108008898	Hospitalized.M3.MAF_0.1.perc	reference	0	0.9061	0.4548261	0.4213935	0.2804	0	?+--?-	8906	8	0	561889	459	0	467	0.337288665469596
Susceptibility	ENSG00000121594	CD80	3	119524293	Susceptibility.M3.MAF_0.1.perc	reference	0	0.9993	-0.4583616	0.4246245	0.2804	0	-?----	24010	4	0	587495	152	0	156	0.12339160779372982
Severe	ENSG00000140950	MEAK7	16	84476355	Severe.M3.MAF_1.perc	reference	0	0.798	0.1525021	0.1412821	0.2804	0	++---+	4759	94	1	569982	9641	19	9775	0.4115148570166011
Hospitalized	ENSG00000164265	SCGB3A2	5	147870682	Hospitalized.M3.MAF_1.perc	reference	0	0.5123	-0.4303531	0.3986556	0.2804	0	---?--	8924	9	0	566023	341	0	350	0.22659176271919673
Hospitalized	ENSG00000133460	SLC2A11	22	23856703	Hospitalized.M3.MAF_1.perc	reference	0	0.9989	0.1926672	0.1784912	0.2804	0	?++--+	11264	55	0	582048	2627	2	2686	0.8387798285887929
Susceptibility	ENSG00000121594	CD80	3	119524293	Susceptibility.M3.MAF_1.perc	reference	0	0.9993	-0.4583616	0.4246245	0.2804	0	-?----	24010	4	0	587495	152	0	156	0.12339160779372982
Susceptibility	ENSG00000157734	SNX22	15	64151715	Susceptibility.M3.MAF_1.perc	reference	52.6	0.07668	0.5727792	0.5306865	0.2804	0.5756498	+?+-+-	24493	38	0	587430	724	0	762	0.4356392601898175
Severe	ENSG00000173626	TRAPPC3L	6	116494989	Severe.M4.MAF_0.1.perc	reference	0	0.7077	-0.3965705	0.3673774	0.2804	0	?-+-+-	4510	11	0	568752	962	2	977	0.547459044607046
Severe	ENSG00000139263	LRIG3	12	58872149	Severe.M4.MAF_0.1.perc	reference	53.6	0.05615	0.4898489	0.4538483	0.2804	0.5413728	+-+++-	4851	48	0	568154	7278	5	7336	0.8817713204153438
Hospitalized	ENSG00000035403	VCL	10	73995193	Hospitalized.M4.MAF_0.1.perc	reference	3.8	0.3849	-0.1434311	0.1328885	0.2804	0.0091795	?--+--	11986	130	0	580845	8334	3	8470	0.7608152464761264
Susceptibility	ENSG00000124557	BTN1A1	6	26501221	Susceptibility.M4.MAF_0.1.perc	reference	0	0.9422	-0.1230012	0.1139575	0.2804	0	-?---+	27126	87	0	591861	1984	1	2073	0.18887779188612253
Susceptibility	ENSG00000182747	SLC35D3	6	136922301	Susceptibility.M4.MAF_0.1.perc	reference	0	0.7394	-0.1107817	0.1026243	0.2804	0	+?----	26250	99	0	577674	2474	1	2575	0.5140086436925689
Hospitalized	ENSG00000138050	THUMPD2	2	39736060	Hospitalized.M4.MAF_1.perc	reference	0	0.9684	0.1569402	0.1453863	0.2804	0	-+++-+	12000	81	0	587914	3701	3	3788	0.6056852474538714
Hospitalized	ENSG00000121807	CCR2	3	46353744	Hospitalized.M4.MAF_1.perc	reference	0	0.4615	0.1748689	0.1620038	0.2804	0	?++--+	11896	67	1	568959	3168	4	3245	0.29536296076359503
Hospitalized	ENSG00000132024	CC2D1A	19	13906201	Hospitalized.M4.MAF_1.perc	reference	0	0.8445	-0.0716541	0.0663842	0.2804	0	?-+---	12124	337	1	583311	18953	23	19338	0.08707882364516523
Susceptibility	ENSG00000168159	RNF187	1	228487382	Susceptibility.M4.MAF_1.perc	reference	0	0.7427	0.133718	0.1238842	0.2804	0	-?++--	24486	119	0	584709	2676	1	2797	0.7728305379465105
Susceptibility	ENSG00000146066	HIGD2A	5	176388751	Susceptibility.M4.MAF_1.perc	reference	0	0.4381	0.2253132	0.2087187	0.2804	0	--+--+	26450	35	0	589506	542	1	579	0.01279507887233566
Susceptibility	ENSG00000183496	MEX3B	15	82041778	Susceptibility.M4.MAF_1.perc	reference	0	0.4617	-0.0506482	0.0469237	0.2804	0	-?---+	26098	491	0	588356	12546	11	13059	0.1611171634958378
Severe	ENSG00000114450	GNB4	3	179396088	Severe.M1.MAF_0.1.perc	reference	39.9	0.1892	1.3481656	1.2493139	0.2805	1.8767372	?-+??+	1711	1	0	528289	81	0	82	0.3894429142271721
Severe	ENSG00000139324	TMTC3	12	88142296	Severe.M1.MAF_0.1.perc	reference	33	0.2145	0.9101518	0.8432763	0.2805	0.9751259	?++?-+	3566	3	0	565244	400	0	403	0.4435879211062015
Hospitalized	ENSG00000178694	NSUN3	3	94062980	Hospitalized.M1.MAF_0.1.perc	reference	0	0.9965	-0.6480894	0.6004933	0.2805	0	?--+--	8877	3	0	565509	200	0	203	0.22061539373646927
Hospitalized	ENSG00000203907	OOEP	6	73368555	Hospitalized.M1.MAF_0.1.perc	reference	0	0.8413	-0.572349	0.5303401	0.2805	0	?--?+-	7974	2	0	574426	275	0	277	0.23392696281051378
Hospitalized	ENSG00000198818	SFT2D1	6	166319728	Hospitalized.M1.MAF_0.1.perc	reference	0	0.6783	0.5743484	0.5321662	0.2805	0	?+--??	8159	6	0	566159	279	0	285	0.7380290609664171
Hospitalized	ENSG00000011258	MBTD1	17	51177425	Hospitalized.M1.MAF_0.1.perc	reference	0	0.9996	-1.0320732	0.9563258	0.2805	0	?--??-	5628	0	0	547394	107	0	107	0.984348861773508
Susceptibility	ENSG00000095380	NANS	9	98056732	Susceptibility.M1.MAF_0.1.perc	reference	0	0.9677	-0.3974722	0.3683074	0.2805	0	-?----	23224	6	0	570397	183	0	189	0.7271447005680364
Susceptibility	ENSG00000095587	TLL2	10	96364608	Susceptibility.M1.MAF_0.1.perc	reference	0	0.9979	0.1644023	0.1523473	0.2805	0	+?++++	26945	58	0	590182	1083	0	1141	0.8339196749598246
Severe	ENSG00000114450	GNB4	3	179396088	Severe.M1.MAF_1.perc	reference	39.9	0.1892	1.3481656	1.2493139	0.2805	1.8767372	?-+??+	1711	1	0	528289	81	0	82	0.3894429142271721
Severe	ENSG00000196900	TEX43	5	126631705	Severe.M1.MAF_1.perc	reference	0	0.443	0.6874931	0.6370711	0.2805	0	?+-?--	4277	4	0	567082	169	1	175	0.4306610926165796
Severe	ENSG00000139324	TMTC3	12	88142296	Severe.M1.MAF_1.perc	reference	33	0.2145	0.9101518	0.8432763	0.2805	0.9751259	?++?-+	3566	3	0	565244	400	0	403	0.4435879211062015
Severe	ENSG00000065717	TLE2	19	2997639	Severe.M1.MAF_1.perc	reference	0	0.7667	0.3235218	0.2997894	0.2805	0	?++?--	4113	13	0	567774	1815	0	1828	0.20428862011750798
Hospitalized	ENSG00000095981	KCNK16	6	39314698	Hospitalized.M1.MAF_1.perc	reference	0	0.9942	-0.142666	0.1321832	0.2805	0	?--?-+	10182	57	0	564426	5240	9	5315	0.29662051993249283
Hospitalized	ENSG00000203907	OOEP	6	73368555	Hospitalized.M1.MAF_1.perc	reference	0	0.8413	-0.572349	0.5303401	0.2805	0	?--?+-	7974	2	0	574426	275	0	277	0.23392696281051378
Hospitalized	ENSG00000198818	SFT2D1	6	166319728	Hospitalized.M1.MAF_1.perc	reference	0	0.6783	0.5743484	0.5321662	0.2805	0	?+--??	8159	6	0	566159	279	0	285	0.7380290609664171
Hospitalized	ENSG00000167377	ZNF23	16	71447597	Hospitalized.M1.MAF_1.perc	reference	32.7	0.2036	0.6723962	0.6229929	0.2805	0.6313596	?+-+-+	9740	9	0	568813	309	0	318	0.5587757793648587
Hospitalized	ENSG00000126581	BECN1	17	42810134	Hospitalized.M1.MAF_1.perc	reference	0	0.9813	-0.7671986	0.7108352	0.2805	0	?--?-?	9237	4	0	565737	94	0	98	0.7203239276780191
Hospitalized	ENSG00000011258	MBTD1	17	51177425	Hospitalized.M1.MAF_1.perc	reference	0	0.9996	-1.0320732	0.9563258	0.2805	0	?--??-	5628	0	0	547394	107	0	107	0.984348861773508
Hospitalized	ENSG00000127616	SMARCA4	19	10960932	Hospitalized.M1.MAF_1.perc	reference	3.5	0.3869	0.2939878	0.2724344	0.2805	0.0371357	?+--+-	7999	35	0	574101	2120	0	2155	0.9756909591967977
Susceptibility	ENSG00000256374	PPIAL4D	1	145241630	Susceptibility.M1.MAF_1.perc	reference	0	0.9194	-0.3304697	0.3062432	0.2805	0	-?--??	23313	9	0	569372	238	0	247	0.3676936470864045
Susceptibility	ENSG00000256980	KHDC1L	6	73223544	Susceptibility.M1.MAF_1.perc	reference	0	0.5325	0.5013047	0.4645419	0.2805	0	+?+---	22624	12	0	563284	138	0	150	0.40360906708921424
Susceptibility	ENSG00000095380	NANS	9	98056732	Susceptibility.M1.MAF_1.perc	reference	0	0.9677	-0.3974722	0.3683074	0.2805	0	-?----	23224	6	0	570397	183	0	189	0.7271447005680364
Severe	ENSG00000230124	ACBD6	1	180269653	Severe.M3.MAF_0.1.perc	reference	59.7	0.0591	1.2501539	1.1583971	0.2805	2.9508147	?-+?+-	3641	5	0	563023	388	0	393	0.24013045253169094
Severe	ENSG00000132507	EIF5A	17	7306999	Severe.M3.MAF_0.1.perc	reference	0	1	-1.0581236	0.9804495	0.2805	0	?--?--	1911	0	0	552304	229	0	229	0.27444532263372845
Severe	ENSG00000108588	CCDC47	17	63745255	Severe.M3.MAF_0.1.perc	reference	0	0.9953	-0.5202425	0.4820197	0.2805	0	?-----	4129	3	0	568417	673	0	676	0.3369454163248743
Severe	ENSG00000161542	PRPSAP1	17	76309478	Severe.M3.MAF_0.1.perc	reference	0	0.7359	-0.4083811	0.3783815	0.2805	0	+-----	4251	9	0	563505	1339	0	1348	0.3606488797753695
Hospitalized	ENSG00000203907	OOEP	6	73368555	Hospitalized.M3.MAF_0.1.perc	reference	0	0.8413	-0.572349	0.5303401	0.2805	0	?--?+-	7974	2	0	574426	275	0	277	0.23392696281051378
Hospitalized	ENSG00000150455	TIRAP	11	126283065	Hospitalized.M3.MAF_0.1.perc	reference	0	0.8047	0.3007449	0.2786676	0.2805	0	?++---	9891	19	0	567852	984	1	1005	0.9360997186393878
Hospitalized	ENSG00000186965	KRTAP19-2	21	30487043	Hospitalized.M3.MAF_0.1.perc	reference	0	0.9769	1.8379999	1.7032445	0.2805	0	?+--?-	6163	1	0	545499	34	0	35	0.30415525501301244
Susceptibility	ENSG00000155189	AGPAT5	8	6708642	Susceptibility.M3.MAF_0.1.perc	reference	0	0.9275	-0.2321918	0.2151501	0.2805	0	-?-+--	24274	17	0	577415	523	0	540	0.41753945369936046
Susceptibility	ENSG00000147684	NDUFB9	8	124539101	Susceptibility.M3.MAF_0.1.perc	reference	0	0.8047	-0.1543851	0.1430447	0.2805	0	+?---+	24032	46	0	585975	1313	0	1359	0.13094691691142984
Susceptibility	ENSG00000100221	JOSD1	22	38685543	Susceptibility.M3.MAF_0.1.perc	reference	0	0.9912	-0.4407042	0.4083489	0.2805	0	-?---?	23063	5	0	559364	150	0	155	0.22233485498055208
Severe	ENSG00000112183	RBM24	6	17281361	Severe.M3.MAF_1.perc	reference	0	0.952	0.6588109	0.6104417	0.2805	0	?+-?--	3947	4	0	565451	436	1	442	0.298941922276456
Severe	ENSG00000181192	DHTKD1	10	12068954	Severe.M3.MAF_1.perc	reference	0	0.9208	-0.1439686	0.1333909	0.2805	0	------	4822	62	0	570320	15432	34	15562	0.08490109273400473
Hospitalized	ENSG00000203907	OOEP	6	73368555	Hospitalized.M3.MAF_1.perc	reference	0	0.8413	-0.572349	0.5303401	0.2805	0	?--?+-	7974	2	0	574426	275	0	277	0.23392696281051378
Hospitalized	ENSG00000188647	PTAR1	9	69709522	Hospitalized.M3.MAF_1.perc	reference	23.1	0.2675	0.3818889	0.3538648	0.2805	0.1587772	?++---	10303	40	0	581697	1883	0	1923	0.06901050566995989
Hospitalized	ENSG00000186965	KRTAP19-2	21	30487043	Hospitalized.M3.MAF_1.perc	reference	0	0.9769	1.8379999	1.7032445	0.2805	0	?+--?-	6163	1	0	545499	34	0	35	0.30415525501301244
Susceptibility	ENSG00000139304	PTPRQ	12	80402178	Susceptibility.M3.MAF_1.perc	reference	19	0.2935	-0.2208512	0.204641	0.2805	0.0478895	-?--+-	26158	83	0	585904	1594	1	1679	0.430139594776199
Susceptibility	ENSG00000125823	CSTL1	20	23439685	Susceptibility.M3.MAF_1.perc	reference	0	0.442	-0.1749862	0.1621457	0.2805	0	-?-++-	24723	35	0	578230	866	2	905	0.7616775045643245
Susceptibility	ENSG00000100221	JOSD1	22	38685543	Susceptibility.M3.MAF_1.perc	reference	0	0.9912	-0.4407042	0.4083489	0.2805	0	-?---?	23063	5	0	559364	150	0	155	0.22233485498055208
Severe	ENSG00000011021	CLCN6	1	11806096	Severe.M4.MAF_0.1.perc	reference	0	0.9639	-0.223734	0.2072993	0.2805	0	?-----	4486	27	0	568621	5243	0	5270	0.12907143142539165
Severe	ENSG00000164329	TENT2	5	79612120	Severe.M4.MAF_0.1.perc	reference	0	0.6013	-0.2803708	0.2597843	0.2805	0	--+---	4496	19	0	567115	2623	0	2642	0.24414230232946316
Severe	ENSG00000198633	ZNF534	19	52429187	Severe.M4.MAF_0.1.perc	reference	52.5	0.06169	0.34769	0.3221511	0.2805	0.2543105	--++++	4705	47	0	569688	4875	4	4930	0.9690369196711928
Hospitalized	ENSG00000164440	TXLNB	6	139240061	Hospitalized.M4.MAF_0.1.perc	reference	0	0.7335	-0.16164799999999999	0.149789	0.2805	0	?----+	12124	76	0	583311	3854	1	3932	0.8549475475128958
Hospitalized	ENSG00000151176	PLBD2	12	113358566	Hospitalized.M4.MAF_0.1.perc	reference	0	0.9833	0.1532126	0.1419773	0.2805	0	?++-++	11971	77	0	582846	4142	0	4219	0.4639662031937267
Hospitalized	ENSG00000186075	ZPBP2	17	39868202	Hospitalized.M4.MAF_0.1.perc	reference	0	0.8916	-0.2341051	0.2169191	0.2805	0	?--++-	11887	37	0	580743	1715	1	1754	0.4370306434359629
Susceptibility	ENSG00000143771	CNIH4	1	224356858	Susceptibility.M4.MAF_0.1.perc	reference	0	0.82	-0.2176913	0.201717	0.2805	0	-?--+-	25505	24	0	576934	618	0	642	0.9879737931380735
Susceptibility	ENSG00000215029	TCP11X2	23	102456862	Susceptibility.M4.MAF_0.1.perc	reference	0	0.7278	0.1675587	0.1552623	0.2805	0	+?++--	22070	41	11	524105	752	296	1407	0.40560495093009286
Severe	ENSG00000143387	CTSK	1	150794880	Severe.M4.MAF_1.perc	reference	0	0.8106	-0.3536681	0.3277376	0.2805	0	?----+	4264	12	0	566720	1213	1	1227	0.6672965816880531
Severe	ENSG00000054967	RELT	11	73376399	Severe.M4.MAF_1.perc	reference	0	0.8736	-0.1508547	0.139774	0.2805	0	--++-+	4790	71	0	567984	9175	19	9284	0.2305025434463406
Severe	ENSG00000135108	FBXO21	12	117141991	Severe.M4.MAF_1.perc	reference	0	0.99	0.274314	0.2542024	0.2805	0	+++--+	4497	25	0	567115	2482	6	2519	0.005064015261949064
Hospitalized	ENSG00000105989	WNT2	7	117275451	Hospitalized.M4.MAF_1.perc	reference	28.3	0.2329	0.2478377	0.229639	0.2805	0.0813983	?++++-	11120	177	0	568014	11246	34	11491	0.42136938144220326
Hospitalized	ENSG00000100346	CACNA1I	22	39570753	Hospitalized.M4.MAF_1.perc	reference	28.7	0.2304	-0.1537765	0.1424931	0.2805	0.0315097	?--++-	11986	354	0	580845	28693	54	29155	0.6844486821306296
Susceptibility	ENSG00000162878	PKDCC	2	42048021	Susceptibility.M4.MAF_1.perc	reference	60.7	0.0261	0.2142576	0.1985204	0.2805	0.1158276	++--+-	25822	495	0	591203	12435	46	13022	0.2727451905633314
Susceptibility	ENSG00000197584	KCNMB2	3	178272932	Susceptibility.M4.MAF_1.perc	reference	16.6	0.3068	-0.2084056	0.1931181	0.2805	0.0431137	---++-	26659	58	0	582496	1650	3	1714	0.006734279391864498
Susceptibility	ENSG00000165804	ZNF219	14	21090077	Susceptibility.M4.MAF_1.perc	reference	11.3	0.3412	-0.1164572	0.1079119	0.2805	0.0099191	-?+---	25987	210	0	585223	4436	2	4650	0.7305110504103469
Severe	ENSG00000164758	MED30	8	117520713	Severe.M1.MAF_0.1.perc	reference	0	0.9507	1.1527184	1.0683115	0.2806	0	?++?--	2331	1	0	561601	148	0	149	0.5900263823369488
Hospitalized	ENSG00000172379	ARNT2	15	80404350	Hospitalized.M1.MAF_0.1.perc	reference	0	0.8652	0.7784379	0.7215035	0.2806	0	?+-+?-	6702	3	0	562986	111	0	114	0.635219119065061
Hospitalized	ENSG00000196263	ZNF471	19	56507850	Hospitalized.M1.MAF_0.1.perc	reference	0	0.4257	0.3354873	0.3109074	0.2806	0	?+---+	9866	22	0	566193	833	0	855	0.4552287279402804
Hospitalized	ENSG00000159496	RGL4	22	23688136	Hospitalized.M1.MAF_0.1.perc	reference	0	0.8586	0.2962172	0.2745457	0.2806	0	?+----	9347	19	0	578116	1260	0	1279	0.2545320644865121
Susceptibility	ENSG00000139436	GIT2	12	109929802	Susceptibility.M1.MAF_0.1.perc	reference	0	0.9382	-0.4690983	0.4347496	0.2806	0	-?---?	23215	5	0	563888	144	0	149	0.004894722463798395
Susceptibility	ENSG00000198270	TMEM116	12	111931282	Susceptibility.M1.MAF_0.1.perc	reference	0	0.8297	-0.3097236	0.2870388	0.2806	0	-?--??	21896	9	0	563993	346	1	357	0.2579440246782772
Susceptibility	ENSG00000206127	GOLGA8O	15	32441914	Susceptibility.M1.MAF_0.1.perc	reference	0	0.941	-0.2257508	0.2092228	0.2806	0	-?--?-	17028	18	0	458514	705	4	731	0.20917619268833082
Severe	ENSG00000113119	TMCO6	5	140639435	Severe.M1.MAF_1.perc	reference	0	0.8863	0.6536674	0.6058631	0.2806	0	?+-?--	4225	7	0	566071	307	0	314	0.5350292581303493
Severe	ENSG00000173535	TNFRSF10C	8	23102921	Severe.M1.MAF_1.perc	reference	0	0.4518	-0.1767989	0.1638614	0.2806	0	?--++-	4743	46	0	569854	7769	25	7865	0.6699861309016402
Severe	ENSG00000164758	MED30	8	117520713	Severe.M1.MAF_1.perc	reference	0	0.9507	1.1527184	1.0683115	0.2806	0	?++?--	2331	1	0	561601	148	0	149	0.5900263823369488
Severe	ENSG00000131669	NINJ1	9	93121496	Severe.M1.MAF_1.perc	reference	0	0.6759	1.8012268	1.6694161	0.2806	0	?+?-?-	1686	0	0	539812	36	0	36	0.38034163011182476
Severe	ENSG00000135451	TROAP	12	49323236	Severe.M1.MAF_1.perc	reference	0	0.8406	0.5074886	0.470315	0.2806	0	?++++-	4315	8	0	567138	417	1	427	0.8194975794378302
Hospitalized	ENSG00000174130	TLR6	4	38823715	Hospitalized.M1.MAF_1.perc	reference	55.7	0.06052	0.9054133	0.8391183	0.2806	1.3544232	?-+--+	8002	12	0	568400	339	1	353	0.6875748399741133
Hospitalized	ENSG00000172379	ARNT2	15	80404350	Hospitalized.M1.MAF_1.perc	reference	0	0.8652	0.7784379	0.7215035	0.2806	0	?+-+?-	6702	3	0	562986	111	0	114	0.635219119065061
Hospitalized	ENSG00000104921	FCER2	19	7688758	Hospitalized.M1.MAF_1.perc	reference	0	0.5445	0.2873939	0.2663534	0.2806	0	?-++--	10681	23	0	580511	596	0	619	0.7224729589945982
Susceptibility	ENSG00000188092	GPR89B	1	147928393	Susceptibility.M1.MAF_1.perc	reference	12.5	0.33	0.1602885	0.1485646	0.2806	0.0133565	+?+-?-	23603	74	0	575427	1358	2	1436	0.052670786602022804
Susceptibility	ENSG00000198270	TMEM116	12	111931282	Susceptibility.M1.MAF_1.perc	reference	0	0.8297	-0.3097236	0.2870388	0.2806	0	-?--??	21896	9	0	563993	346	1	357	0.2579440246782772
Susceptibility	ENSG00000206127	GOLGA8O	15	32441914	Susceptibility.M1.MAF_1.perc	reference	0	0.941	-0.2257508	0.2092228	0.2806	0	-?--?-	17028	18	0	458514	705	4	731	0.20917619268833082
Severe	ENSG00000023697	DERA	12	15911302	Severe.M3.MAF_0.1.perc	reference	23	0.2732	0.5335885	0.4945584	0.2806	0.2678639	?+-?-+	4284	14	0	567448	1501	0	1515	0.659814708931774
Severe	ENSG00000169203	NPIPB12	16	29483642	Severe.M3.MAF_0.1.perc	reference	0	1	-1.2396873	1.1489531	0.2806	0	?-????	1668	1	0	1326	3	0	4	0.228459651179777
Hospitalized	ENSG00000164458	TBXT	6	166157656	Hospitalized.M3.MAF_0.1.perc	reference	0	0.982	0.2789657	0.2585361	0.2806	0	?++-?+	8336	24	0	565511	1388	0	1412	0.9689385114634299
Hospitalized	ENSG00000021776	AQR	15	34851782	Hospitalized.M3.MAF_0.1.perc	reference	5.6	0.3747	-0.3197006	0.2963203	0.2806	0.0507079	?---+-	11537	23	0	570614	1660	1	1685	0.15850767831057905
Hospitalized	ENSG00000129197	RPAIN	17	5419641	Hospitalized.M3.MAF_0.1.perc	reference	0	0.8953	-0.2799196	0.2594208	0.2806	0	?--++-	8915	15	0	577608	1407	1	1424	0.16816051431694848
Susceptibility	ENSG00000115129	TP53I3	2	24077433	Susceptibility.M3.MAF_0.1.perc	reference	0	0.6729	-0.1745939	0.1618189	0.2806	0	-?----	24568	35	0	577540	1031	0	1066	0.07341057694506929
Susceptibility	ENSG00000183763	TRAIP	3	49828601	Susceptibility.M3.MAF_0.1.perc	reference	0	0.5538	-0.1297118	0.1202287	0.2806	0	+?----	26390	68	0	586535	1830	1	1900	0.7199258535678729
Susceptibility	ENSG00000206127	GOLGA8O	15	32441914	Susceptibility.M3.MAF_0.1.perc	reference	0	0.941	-0.2257508	0.2092228	0.2806	0	-?--?-	17028	18	0	458514	705	4	731	0.20917619268833082
Severe	ENSG00000105325	FZR1	19	3506311	Severe.M3.MAF_1.perc	reference	0	0.9942	-0.5100365	0.4727153	0.2806	0	?-----	4056	4	0	556294	693	0	697	0.21118447176606214
Hospitalized	ENSG00000168280	KIF5C	2	148875227	Hospitalized.M3.MAF_1.perc	reference	0	0.456	-0.2500625	0.2317429	0.2806	0	+-+-?-	8886	24	0	557973	1643	1	1669	0.6956971479282706
Hospitalized	ENSG00000129197	RPAIN	17	5419641	Hospitalized.M3.MAF_1.perc	reference	0	0.8953	-0.2799196	0.2594208	0.2806	0	?--++-	8915	15	0	577608	1407	1	1424	0.16816051431694848
Hospitalized	ENSG00000198740	ZNF652	17	49289206	Hospitalized.M3.MAF_1.perc	reference	0	0.6023	0.4495154	0.4165816	0.2806	0	?++-+-	9882	13	0	563491	497	0	510	0.16596658444487977
Severe	ENSG00000160271	RALGDS	9	133097720	Severe.M4.MAF_0.1.perc	reference	0	0.5514	-0.1780841	0.1650338	0.2806	0	+-++--	4906	44	0	570620	6175	2	6223	0.23063930396287108
Severe	ENSG00000100028	SNRPD3	22	24555958	Severe.M4.MAF_0.1.perc	reference	0	0.8276	1.1151808	1.0335152	0.2806	0	?+--?-	2006	1	0	560706	182	0	183	0.5722845032937666
Hospitalized	ENSG00000171621	SPSB1	1	9292894	Hospitalized.M4.MAF_0.1.perc	reference	0	0.7239	0.2930399	0.2716156	0.2806	0	?+++?-	9782	25	0	563912	1051	0	1076	0.11411971609733419
Hospitalized	ENSG00000114098	ARMC8	3	138187248	Hospitalized.M4.MAF_0.1.perc	reference	0	0.7614	0.2174188	0.2015228	0.2806	0	?+---+	10906	47	0	579431	1974	0	2021	0.30949066768824385
Hospitalized	ENSG00000149948	HMGA2	12	65824460	Hospitalized.M4.MAF_0.1.perc	reference	0	0.9418	-0.3873896	0.3590364	0.2806	0	?--+--	9654	10	0	563369	638	0	648	0.11994895779803859
Hospitalized	ENSG00000126561	STAT5A	17	42287547	Hospitalized.M4.MAF_0.1.perc	reference	0	0.6927	-0.1442459	0.1336816	0.2806	0	?-+++-	11735	75	0	582652	4937	5	5022	0.5916009474390683
Susceptibility	ENSG00000176256	HMGB4	1	33860475	Susceptibility.M4.MAF_0.1.perc	reference	0	0.8305	0.1601825	0.1484669	0.2806	0	+?+---	25631	58	0	575499	1261	0	1319	0.9588014104568517
Susceptibility	ENSG00000109956	B3GAT1	11	134378504	Susceptibility.M4.MAF_0.1.perc	reference	0	0.5377	0.1094028	0.1013913	0.2806	0	-?++--	26252	119	0	586815	2509	0	2628	0.1724675109186332
Severe	ENSG00000100028	SNRPD3	22	24555958	Severe.M4.MAF_1.perc	reference	0	0.8276	1.1151008	1.0334685	0.2806	0	?+--?-	2130	2	0	561210	182	0	184	0.5722845032937666
Hospitalized	ENSG00000151093	OXSM	3	25782917	Hospitalized.M4.MAF_1.perc	reference	22.1	0.2736	0.2478716	0.2297224	0.2806	0.0720996	?-+-++	11956	161	0	569053	7807	12	7992	0.34988777444106
Susceptibility	ENSG00000115361	ACADL	2	210187126	Susceptibility.M4.MAF_1.perc	reference	10.3	0.3496	0.1016786	0.0942322	0.2806	0.0092974	+-++++	27898	466	5	595984	10161	42	10721	0.8938207179000319
Susceptibility	ENSG00000130147	SH3BP4	2	234952017	Susceptibility.M4.MAF_1.perc	reference	0	0.6954	-0.0429639	0.0398203	0.2806	0	+----+	27945	763	0	596172	18336	15	19129	0.14385872044075576
Severe	ENSG00000113761	ZNF346	5	177022696	Severe.M1.MAF_0.1.perc	reference	0	0.9936	1.1957911	1.1085045	0.2807	0	?+-+?-	2084	2	0	550048	86	0	88	0.7570717550838637
Severe	ENSG00000141012	GALNS	16	88813734	Severe.M1.MAF_0.1.perc	reference	0	1	-1.0013882	0.928262	0.2807	0	?--??-	1699	0	0	547576	318	0	318	0.31087548119556574
Severe	ENSG00000186732	MPPED1	22	43411196	Severe.M1.MAF_0.1.perc	reference	0	0.9847	1.252285	1.16076	0.2807	0	?+-?--	2220	1	0	554163	74	1	77	0.9821844271233819
Hospitalized	ENSG00000125355	TMEM255A	23	120258650	Hospitalized.M1.MAF_0.1.perc	reference	0	0.7985	-1.0156444	0.9415347	0.2807	0	?--???	8017	1	0	510923	7	10	28	0.21111639900139653
Susceptibility	ENSG00000108219	TSPAN14	10	80454166	Susceptibility.M1.MAF_0.1.perc	reference	0	0.6839	0.8636914	0.8006692	0.2807	0	??+-??	20415	3	0	517750	41	0	44	0.4738732929759831
Severe	ENSG00000113761	ZNF346	5	177022696	Severe.M1.MAF_1.perc	reference	0	0.9936	1.1957911	1.1085045	0.2807	0	?+-+?-	2084	2	0	550048	86	0	88	0.7570717550838637
Severe	ENSG00000141012	GALNS	16	88813734	Severe.M1.MAF_1.perc	reference	0	1	-1.0013882	0.928262	0.2807	0	?--??-	1699	0	0	547576	318	0	318	0.31087548119556574
Severe	ENSG00000186732	MPPED1	22	43411196	Severe.M1.MAF_1.perc	reference	0	0.9847	1.252285	1.16076	0.2807	0	?+-?--	2220	1	0	554163	74	1	77	0.9821844271233819
Hospitalized	ENSG00000163636	PSMD6	3	64010550	Hospitalized.M1.MAF_1.perc	reference	0	0.9837	-0.6921295	0.6416587	0.2807	0	?--??-	7775	2	0	572152	174	0	176	0.4488782717044162
Hospitalized	ENSG00000125355	TMEM255A	23	120258650	Hospitalized.M1.MAF_1.perc	reference	0	0.7985	-1.0156444	0.9415347	0.2807	0	?--???	8017	1	0	510923	7	10	28	0.21111639900139653
Susceptibility	ENSG00000108219	TSPAN14	10	80454166	Susceptibility.M1.MAF_1.perc	reference	0	0.6839	0.8636914	0.8006692	0.2807	0	??+-??	20415	3	0	517750	41	0	44	0.4738732929759831
Susceptibility	ENSG00000181767	OR8H2	11	56103687	Susceptibility.M3.MAF_0.1.perc	reference	0	0.8526	0.2296737	0.2129185	0.2807	0	-?+-+-	24040	24	0	575840	411	0	435	0.0999048550360344
Susceptibility	ENSG00000183785	TUBA8	22	18110100	Susceptibility.M3.MAF_0.1.perc	reference	0	0.4546	0.1140884	0.1057531	0.2807	0	-?+--+	25955	111	0	578648	2301	0	2412	0.24289869121114951
Severe	ENSG00000188996	HUS1B	6	655939	Severe.M3.MAF_1.perc	reference	0	0.9234	0.758179	0.7027751	0.2807	0	?+-++-	4054	8	0	566893	148	0	156	0.16657198859393274
Severe	ENSG00000136451	VEZF1	17	57971547	Severe.M3.MAF_1.perc	reference	0	0.9809	0.1644992	0.1524894	0.2807	0	?+++--	4572	92	1	566477	886	12	1004	0.13959493142726068
Susceptibility	ENSG00000178234	GALNT11	7	152025674	Susceptibility.M3.MAF_1.perc	reference	0	0.8545	0.0494895	0.0458781	0.2807	0	+-++--	26213	560	2	577092	13082	32	13710	0.85721209832777
Susceptibility	ENSG00000136783	NIPSNAP3A	9	104747683	Susceptibility.M3.MAF_1.perc	reference	39.3	0.1589	-0.2822923	0.261704	0.2807	0.1285483	+?+---	26061	267	2	591276	6864	9	7153	0.4336618927134339
Susceptibility	ENSG00000181767	OR8H2	11	56103687	Susceptibility.M3.MAF_1.perc	reference	0	0.8526	0.2296737	0.2129185	0.2807	0	-?+-+-	24040	24	0	575840	411	0	435	0.0999048550360344
Hospitalized	ENSG00000153086	ACMSD	2	134838616	Hospitalized.M4.MAF_0.1.perc	reference	29.3	0.2264	0.3777834	0.3501823	0.2807	0.190051	?++-+-	11932	78	0	582839	2647	0	2725	0.11075745906874432
Hospitalized	ENSG00000111049	MYF5	12	80716912	Hospitalized.M4.MAF_0.1.perc	reference	13.9	0.3257	-0.2039849	0.1891005	0.2807	0.0283559	?---++	10940	21	0	579739	1969	0	1990	0.9189162612197384
Hospitalized	ENSG00000188368	PRR19	19	42302098	Hospitalized.M4.MAF_0.1.perc	reference	0	0.5202	-0.2191875	0.2031849	0.2807	0	?--+?-	10706	33	0	566959	2031	2	2068	0.8098505185359316
Susceptibility	ENSG00000112769	LAMA4	6	112107931	Susceptibility.M4.MAF_0.1.perc	reference	0	0.7206	-0.0529181	0.0490578	0.2807	0	-?-+-+	27340	463	0	591878	11090	2	11557	0.668172357660257
Severe	ENSG00000173702	MUC13	3	124905442	Severe.M4.MAF_1.perc	reference	0	0.9376	-0.1914344	0.1774492	0.2807	0	?-+---	4574	27	0	568776	7323	20	7390	0.5329715593021748
Severe	ENSG00000174885	NLRP6	11	278407	Severe.M4.MAF_1.perc	reference	0	0.7083	-0.125901	0.1167018	0.2807	0	-----+	4851	107	0	568154	12030	12	12161	0.8877813494533926
Severe	ENSG00000101457	DNTTIP1	20	45791954	Severe.M4.MAF_1.perc	reference	42.3	0.1395	0.8746159	0.8107454	0.2807	1.1169889	?-++-+	4323	19	0	565349	2044	0	2063	0.968248375777149
Susceptibility	ENSG00000146350	TBC1D32	6	121079494	Susceptibility.M4.MAF_1.perc	reference	28.3	0.2229	0.0924238	0.0856767	0.2807	0.0124093	++--+-	28159	733	0	596189	15597	21	16372	0.10782853761627267
Susceptibility	ENSG00000122971	ACADS	12	120725774	Susceptibility.M4.MAF_1.perc	reference	0	0.8119	0.0771565	0.0715292	0.2807	0	+?++--	27126	246	0	591861	4833	7	5093	0.1660415830650633
Susceptibility	ENSG00000160209	PDXK	21	43719094	Susceptibility.M4.MAF_1.perc	reference	54.8	0.06505	0.2199203	0.2038565	0.2807	0.0925777	-?++-+	27221	163	0	591684	2960	3	3129	0.5762003326767134
Severe	ENSG00000187758	ADH1A	4	99276369	Severe.M1.MAF_0.1.perc	reference	0	0.716	0.6718089	0.6229494	0.2808	0	?++++-	3758	5	0	564981	256	0	261	0.8412027338822958
Hospitalized	ENSG00000213064	SFT2D2	1	168225938	Hospitalized.M1.MAF_0.1.perc	reference	0	0.9996	-0.785294	0.728079	0.2808	0	?-----	7600	1	0	579010	100	0	101	0.5529069612782577
Hospitalized	ENSG00000110075	PPP6R3	11	68460731	Hospitalized.M1.MAF_0.1.perc	reference	0	1	-1.0619623	0.9846746	0.2808	0	?--??-	6252	0	0	551131	104	0	104	0.5336562347490337
Hospitalized	ENSG00000196136	SERPINA3	14	94612384	Hospitalized.M1.MAF_0.1.perc	reference	26.7	0.2435	0.6078072	0.5635541	0.2808	0.458216	?+++-+	10443	24	0	581941	745	2	773	0.8724188628868296
Hospitalized	ENSG00000103502	CDIPT	16	29858357	Hospitalized.M1.MAF_0.1.perc	reference	0	1	-1.0203598	0.9460076	0.2808	0	?--?--	6508	0	0	574547	79	0	79	0.13295891159849188
Hospitalized	ENSG00000011451	WIZ	19	15419978	Hospitalized.M1.MAF_0.1.perc	reference	20.1	0.2894	1.6173834	1.4997477	0.2808	1.9975832	?--+?+	5928	2	0	550748	39	0	41	0.764150151590729
Susceptibility	ENSG00000107643	MAPK8	10	48306639	Susceptibility.M1.MAF_0.1.perc	reference	0	0.992	-0.6789064	0.6294448	0.2808	0	-?---?	21657	1	0	563150	65	0	66	0.9739935158607725
Severe	ENSG00000114904	NEK4	3	52708444	Severe.M1.MAF_1.perc	reference	0	0.9818	0.3751573	0.3478572	0.2808	0	?+++--	4679	16	0	570143	1213	0	1229	0.5975224705317653
Hospitalized	ENSG00000213064	SFT2D2	1	168225938	Hospitalized.M1.MAF_1.perc	reference	0	0.9996	-0.785294	0.728079	0.2808	0	?-----	7600	1	0	579010	100	0	101	0.5529069612782577
Hospitalized	ENSG00000130711	PRDM12	9	130664594	Hospitalized.M1.MAF_1.perc	reference	10.2	0.3478	0.5670228	0.5257512	0.2808	0.2436434	?+--++	8266	15	0	564219	609	0	624	0.20574794629610293
Hospitalized	ENSG00000110075	PPP6R3	11	68460731	Hospitalized.M1.MAF_1.perc	reference	0	1	-1.0619623	0.9846746	0.2808	0	?--??-	6252	0	0	551131	104	0	104	0.5336562347490337
Hospitalized	ENSG00000171119	NRTN	19	5823802	Hospitalized.M1.MAF_1.perc	reference	0	0.9985	-1.1491238	1.0654872	0.2808	0	?--??-	6071	0	0	559114	62	0	62	0.21796950737051154
Hospitalized	ENSG00000011451	WIZ	19	15419978	Hospitalized.M1.MAF_1.perc	reference	20.1	0.2894	1.6173834	1.4997477	0.2808	1.9975832	?--+?+	5928	2	0	550748	39	0	41	0.764150151590729
Susceptibility	ENSG00000107643	MAPK8	10	48306639	Susceptibility.M1.MAF_1.perc	reference	0	0.992	-0.6789064	0.6294448	0.2808	0	-?---?	21657	1	0	563150	65	0	66	0.9739935158607725
Severe	ENSG00000166228	PCBD1	10	70882280	Severe.M3.MAF_0.1.perc	reference	71.2	0.01524	1.4161186	1.3129016	0.2808	4.0258004	?-+?+-	4123	8	0	555988	633	0	641	0.28557038779696103
Severe	ENSG00000066382	MPPED2	11	30384493	Severe.M3.MAF_0.1.perc	reference	0	0.9943	-0.7514134	0.6967123	0.2808	0	?--??-	3359	1	0	519014	313	1	316	0.1557984099329265
Severe	ENSG00000078061	ARAF	23	47561205	Severe.M3.MAF_0.1.perc	reference	0	0.9982	-0.6792125	0.6297356	0.2808	0	?--??-	1899	0	0	518944	153	85	323	0.9993997249781903
Hospitalized	ENSG00000173436	MICOS10	1	19484403	Hospitalized.M3.MAF_0.1.perc	reference	0	0.4916	0.7169917	0.6648467	0.2808	0	?+-?--	7724	4	0	550111	152	0	156	0.027336753040962124
Hospitalized	ENSG00000063241	ISOC2	19	55452985	Hospitalized.M3.MAF_0.1.perc	reference	0	0.4722	0.2804553	0.2600168	0.2808	0	?+-++-	8905	22	0	574995	1186	0	1208	0.4724097929196325
Susceptibility	ENSG00000149806	FAU	11	65120630	Susceptibility.M3.MAF_0.1.perc	reference	0	0.9074	0.5121374	0.4748466	0.2808	0	-?++--	21240	7	0	526069	124	0	131	0.5144257807774933
Susceptibility	ENSG00000265681	RPL17	18	49488453	Susceptibility.M3.MAF_0.1.perc	reference	0	0.9489	-0.5419273	0.5024954	0.2808	0	-?--??	21393	2	0	521831	119	0	121	0.5262226987957038
Severe	ENSG00000115421	PAPOLG	2	60756253	Severe.M3.MAF_1.perc	reference	0	0.9719	0.497643	0.4613679	0.2808	0	++-?--	3920	8	0	564812	953	1	963	0.4246544405381434
Severe	ENSG00000011590	ZBTB32	19	35704558	Severe.M3.MAF_1.perc	reference	0	0.9237	0.5546133	0.5142382	0.2808	0	?++---	4302	8	0	567765	512	0	520	0.6025326716242585
Severe	ENSG00000078061	ARAF	23	47561205	Severe.M3.MAF_1.perc	reference	0	0.9982	-0.6792125	0.6297356	0.2808	0	?--??-	1899	0	0	518944	153	85	323	0.9993997249781903
Hospitalized	ENSG00000173436	MICOS10	1	19484403	Hospitalized.M3.MAF_1.perc	reference	0	0.4916	0.7169917	0.6648467	0.2808	0	?+-?--	7724	4	0	550111	152	0	156	0.027336753040962124
Hospitalized	ENSG00000268799	H3Y2	5	17490967	Hospitalized.M3.MAF_1.perc	reference	0	0.9917	-1.6128841	1.4955589	0.2808	0	?-?-??	532	1	0	1218	2	0	3	0.9675299003245914
Hospitalized	ENSG00000160886	LY6K	8	142700111	Hospitalized.M3.MAF_1.perc	reference	0	0.9799	0.3568089	0.3308553	0.2808	0	?++++-	10439	18	0	577949	533	0	551	0.2712107382137744
Hospitalized	ENSG00000135697	BCO1	16	81238689	Hospitalized.M3.MAF_1.perc	reference	0	0.9096	-0.157038	0.1455951	0.2808	0	?--+--	11876	56	0	582934	4462	3	4524	0.2885324732036723
Hospitalized	ENSG00000182853	VMO1	17	4785285	Hospitalized.M3.MAF_1.perc	reference	0	0.8846	-0.2032792	0.1884739	0.2808	0	?--+++	9483	34	0	575974	2999	1	3035	0.22885007735906704
Susceptibility	ENSG00000144061	NPHP1	2	110122311	Susceptibility.M3.MAF_1.perc	reference	0	0.4067	0.080849	0.0749684	0.2808	0	-?++++	26971	232	0	589390	4558	14	4818	0.06949303576394235
Susceptibility	ENSG00000170734	POLH	6	43576185	Susceptibility.M3.MAF_1.perc	reference	53.7	0.0707	0.352896	0.3271936	0.2808	0.2565491	+?+-++	27079	131	0	591673	2738	0	2869	0.2560782742225566
Susceptibility	ENSG00000265681	RPL17	18	49488453	Susceptibility.M3.MAF_1.perc	reference	0	0.9489	-0.5419273	0.5024954	0.2808	0	-?--??	21393	2	0	521831	119	0	121	0.5262226987957038
Severe	ENSG00000167196	FBXO22	15	75903876	Severe.M4.MAF_0.1.perc	reference	0	0.8656	0.3055711	0.283345	0.2808	0	?+-+-+	4196	20	0	566203	1995	0	2015	0.6498534029022045
Hospitalized	ENSG00000183054	RGPD6	2	110513802	Hospitalized.M4.MAF_0.1.perc	reference	0	0.8767	0.6942325	0.643722	0.2808	0	?+--?-	7375	5	0	560824	268	0	273	0.0879293049664997
Susceptibility	ENSG00000158435	CNOT11	2	101252886	Susceptibility.M4.MAF_0.1.perc	reference	0	0.7945	0.1091284	0.1011883	0.2808	0	+?+---	26156	123	0	586529	2532	1	2657	0.385570603783393
Susceptibility	ENSG00000161888	SPC24	19	11131520	Susceptibility.M4.MAF_0.1.perc	reference	29	0.238	0.3173907	0.2943082	0.2808	0.1206154	+?+++?	25162	74	0	584730	1582	1	1658	0.3112465085865279
Severe	ENSG00000119906	SLF2	10	100912963	Severe.M4.MAF_1.perc	reference	55.5	0.0468	0.3202594	0.2969183	0.2808	0.2552326	+--+++	4828	81	1	568024	11342	13	11451	0.18841126889602852
Hospitalized	ENSG00000183054	RGPD6	2	110513802	Hospitalized.M4.MAF_1.perc	reference	0	0.8767	0.6942325	0.643722	0.2808	0	?+--?-	7375	5	0	560824	268	0	273	0.0879293049664997
Hospitalized	ENSG00000268799	H3Y2	5	17490967	Hospitalized.M4.MAF_1.perc	reference	0	0.9917	-1.6128841	1.4955589	0.2808	0	?-?-??	532	1	0	1218	2	0	3	0.9675299003245914
Hospitalized	ENSG00000107771	CCSER2	10	84328586	Hospitalized.M4.MAF_1.perc	reference	9.2	0.3541	-0.1337577	0.1240301	0.2808	0.0106308	?--+++	11603	148	0	581421	7910	6	8070	0.17468724444296707
Hospitalized	ENSG00000197563	PIGN	18	61905255	Hospitalized.M4.MAF_1.perc	reference	0	0.6591	-0.1099599	0.1019622	0.2808	0	?-+-++	12124	169	1	583311	7151	6	7334	0.31477829503536137
Susceptibility	ENSG00000178395	CCDC185	1	223393415	Susceptibility.M4.MAF_1.perc	reference	19.9	0.2878	-0.1125469	0.1043448	0.2808	0.0126043	-?-++-	26375	233	0	578170	6242	2	6479	0.014258262644204116
Susceptibility	ENSG00000161888	SPC24	19	11131520	Susceptibility.M4.MAF_1.perc	reference	29	0.238	0.3173907	0.2943082	0.2808	0.1206154	+?+++?	25162	74	0	584730	1582	1	1658	0.3112465085865279
Severe	ENSG00000117560	FASLG	1	172659103	Severe.M1.MAF_0.1.perc	reference	0	1	1.8986248	1.7607074	0.2809	0	?+????	1723	1	0	500386	23	0	24	0.03768080476107886
Hospitalized	ENSG00000171161	ZNF672	1	248838210	Hospitalized.M1.MAF_0.1.perc	reference	0	0.6827	0.6182849	0.5733832	0.2809	0	?+-?--	8467	7	0	563148	198	0	205	0.3498698453309855
Hospitalized	ENSG00000003509	NDUFAF7	2	37231631	Hospitalized.M1.MAF_0.1.perc	reference	0	0.6976	-0.4016347	0.3724816	0.2809	0	?---+-	9400	6	0	578691	595	0	601	0.268606235927639
Hospitalized	ENSG00000087191	PSMC5	17	63827152	Hospitalized.M1.MAF_0.1.perc	reference	0	0.6051	0.4388468	0.4070032	0.2809	0	?+----	7105	8	0	563338	420	0	428	0.4949054952473608
Hospitalized	ENSG00000105202	FBL	19	39834458	Hospitalized.M1.MAF_0.1.perc	reference	0	0.898	1.8112683	1.6795761	0.2809	0	?+-+??	5629	2	0	508493	36	0	38	0.7730034869132907
Susceptibility	ENSG00000135424	ITGA7	12	55684568	Susceptibility.M1.MAF_0.1.perc	reference	0	0.5737	-0.1862212	0.172706	0.2809	0	+?-++-	24178	29	0	585738	890	0	919	0.1904148688024208
Susceptibility	ENSG00000005810	MYCBP2	13	77044657	Susceptibility.M1.MAF_0.1.perc	reference	0	0.9775	0.2523697	0.2340216	0.2809	0	-?+++-	24782	32	0	568219	463	0	495	0.4992915552821048
Severe	ENSG00000117560	FASLG	1	172659103	Severe.M1.MAF_1.perc	reference	0	1	1.8986248	1.7607074	0.2809	0	?+????	1723	1	0	500386	23	0	24	0.03768080476107886
Severe	ENSG00000187151	ANGPTL5	11	101890674	Severe.M1.MAF_1.perc	reference	0	0.6028	0.3530153	0.3274004	0.2809	0	?-+---	4509	18	0	569315	628	0	646	0.5845501919982321
Severe	ENSG00000197114	ZGPAT	20	63707465	Severe.M1.MAF_1.perc	reference	0	0.4153	0.6565315	0.6088258	0.2809	0	?++?--	2672	3	0	566165	287	0	290	0.23121187895616196
Hospitalized	ENSG00000162777	DENND2D	1	111185969	Hospitalized.M1.MAF_1.perc	reference	0	0.8977	-0.2611868	0.2422321	0.2809	0	?--?--	10196	18	0	579189	1635	1	1655	0.6161159297178284
Hospitalized	ENSG00000171161	ZNF672	1	248838210	Hospitalized.M1.MAF_1.perc	reference	0	0.6827	0.6182849	0.5733832	0.2809	0	?+-?--	8467	7	0	563148	198	0	205	0.3498698453309855
Hospitalized	ENSG00000268799	H3Y2	5	17490967	Hospitalized.M1.MAF_1.perc	reference	0	1	-1.61281	1.495576	0.2809	0	?-????	252	0	0	715	2	0	2	0.9675299003245914
Hospitalized	ENSG00000087191	PSMC5	17	63827152	Hospitalized.M1.MAF_1.perc	reference	0	0.6051	0.4388468	0.4070032	0.2809	0	?+----	7105	8	0	563338	420	0	428	0.4949054952473608
Hospitalized	ENSG00000105202	FBL	19	39834458	Hospitalized.M1.MAF_1.perc	reference	0	0.898	1.8112683	1.6795761	0.2809	0	?+-+??	5629	2	0	508493	36	0	38	0.7730034869132907
Susceptibility	ENSG00000149716	LTO1	11	69653076	Susceptibility.M1.MAF_1.perc	reference	0	0.7222	0.4096222	0.3798509	0.2809	0	-?++--	23524	9	0	572871	144	0	153	0.06284015787251897
Severe	ENSG00000203943	SAMD13	1	84298366	Severe.M3.MAF_0.1.perc	reference	0	0.4286	-0.8101955	0.7512959	0.2809	0	?-+??-	3111	1	0	559274	298	0	299	0.3439607506794543
Hospitalized	ENSG00000205221	VIT	2	36696690	Hospitalized.M3.MAF_0.1.perc	reference	10.7	0.3452	-0.1644508	0.1525205	0.2809	0.0147514	?---+-	11798	50	0	571231	3252	1	3304	0.9675135519069111
Hospitalized	ENSG00000088808	PPP1R13B	14	103733195	Hospitalized.M3.MAF_0.1.perc	reference	0	0.7725	0.1810227	0.167876	0.2809	0	?++--+	10935	56	0	580953	3029	1	3087	0.2646702089468429
Susceptibility	ENSG00000180347	ITPRID1	7	31514071	Susceptibility.M3.MAF_0.1.perc	reference	0	0.6369	0.1243112	0.1152927	0.2809	0	+?++--	27076	94	0	591667	1896	1	1992	0.4080424173733772
Severe	ENSG00000203943	SAMD13	1	84298366	Severe.M3.MAF_1.perc	reference	0	0.4286	-0.8101955	0.7512959	0.2809	0	?-+??-	3111	1	0	559274	298	0	299	0.3439607506794543
Severe	ENSG00000152348	ATG10	5	81972023	Severe.M3.MAF_1.perc	reference	0	0.9713	-0.5418246	0.502518	0.2809	0	---??-	2847	1	0	566140	852	1	855	0.9820687872831453
Severe	ENSG00000118503	TNFAIP3	6	137867214	Severe.M3.MAF_1.perc	reference	0	0.9511	-0.3560878	0.3302577	0.2809	0	?--++-	2508	9	0	566524	1759	0	1768	0.39746583278405206
Severe	ENSG00000170270	GON7	14	93202894	Severe.M3.MAF_1.perc	reference	0	0.9978	-1.2965409	1.2023529	0.2809	0	?--?--	3332	0	0	561164	83	0	83	0.2926450464864768
Hospitalized	ENSG00000124839	RAB17	2	237574322	Hospitalized.M3.MAF_1.perc	reference	0	0.6352	-0.4176994	0.3874085	0.2809	0	?---+-	10625	15	0	565997	390	1	407	0.43004026534655915
Hospitalized	ENSG00000174599	TRAM1L1	4	117083554	Hospitalized.M3.MAF_1.perc	reference	0	0.8747	-0.3130027	0.290277	0.2809	0	?----+	11191	17	0	567369	893	0	910	0.23212968407264628
Susceptibility	ENSG00000120370	GORAB	1	170532131	Susceptibility.M3.MAF_1.perc	reference	0	0.9482	-0.1658898	0.1538382	0.2809	0	---+--	26575	45	0	583485	1000	1	1047	0.10701100231840052
Susceptibility	ENSG00000204248	COL11A2	6	33162681	Susceptibility.M3.MAF_1.perc	reference	0	0.749	-0.0559689	0.0519012	0.2809	0	-?-+-+	25656	395	1	589540	9981	12	10402	0.6932820671931321
Susceptibility	ENSG00000164708	PGAM2	7	44062727	Susceptibility.M3.MAF_1.perc	reference	41.2	0.1307	0.206285	0.1913027	0.2809	0.0709338	++-+-+	26970	118	0	592059	2408	4	2534	0.5616368767538208
Susceptibility	ENSG00000136828	RALGPS1	9	126914774	Susceptibility.M3.MAF_1.perc	reference	0	0.5098	-0.1221058	0.1132381	0.2809	0	-?-+--	25271	77	0	579070	2000	3	2083	0.24564602579229267
Hospitalized	ENSG00000144524	COPS7B	2	231781671	Hospitalized.M4.MAF_0.1.perc	reference	0	0.9473	0.2498426	0.2316922	0.2809	0	?+-++-	10697	34	0	566765	1446	0	1480	0.46330709424688354
Severe	ENSG00000111530	CAND1	12	67269358	Severe.M4.MAF_1.perc	reference	0	0.8576	-0.1664805	0.154401	0.2809	0	--+---	4474	52	0	566985	7650	7	7716	0.9120272646118548
Hospitalized	ENSG00000143858	SYT2	1	202590596	Hospitalized.M4.MAF_1.perc	reference	0	0.8046	-0.1873746	0.1737528	0.2809	0	?-+-+-	12077	48	0	583118	2862	0	2910	0.3544364291077246
Susceptibility	ENSG00000197992	CLEC9A	12	10030678	Susceptibility.M4.MAF_1.perc	reference	0	0.6894	0.1790969	0.1661087	0.2809	0	-?++-+	26914	52	0	590058	755	0	807	0.7653400082867469
Susceptibility	ENSG00000175202	HIGD2B	15	72675798	Susceptibility.M4.MAF_1.perc	reference	0	0.9986	-0.7308579	0.677803	0.2809	0	??----	2801	2	0	20447	32	0	34	0.44659549389571335
Hospitalized	ENSG00000228716	DHFR	5	80626226	Hospitalized.M1.MAF_0.1.perc	reference	0	0.9984	-1.1401603	1.0575692	0.281	0	?---??	6953	0	0	537387	55	0	55	0.4230987363955199
Hospitalized	ENSG00000106392	C1GALT1	7	7156934	Hospitalized.M1.MAF_0.1.perc	reference	0	0.9702	-1.2171284	1.1289137	0.281	0	?--???	8011	2	0	508800	35	0	37	0.23259402262400405
Hospitalized	ENSG00000167904	TMEM68	8	55696424	Hospitalized.M1.MAF_0.1.perc	reference	0	0.6082	0.8497679	0.7882313	0.281	0	?+-??-	6272	3	0	560014	157	0	160	0.4586347191127137
Hospitalized	ENSG00000151176	PLBD2	12	113358566	Hospitalized.M1.MAF_0.1.perc	reference	0	0.5713	0.5237973	0.4858616	0.281	0	?++?+-	8322	8	0	562543	315	0	323	0.4639662031937267
Susceptibility	ENSG00000071189	SNX13	7	17790761	Susceptibility.M1.MAF_0.1.perc	reference	0	0.9697	-0.3097319	0.2873243	0.281	0	-?--+-	22037	10	0	561951	307	0	317	0.5406024889880285
Susceptibility	ENSG00000105810	CDK6	7	92604921	Susceptibility.M1.MAF_0.1.perc	reference	0	1	1.8231651	1.6910664	0.281	0	??+???	19646	1	0	529919	10	0	11	0.6287769409318846
Susceptibility	ENSG00000181830	SLC35C1	11	45804072	Susceptibility.M1.MAF_0.1.perc	reference	0	0.9697	-0.6753531	0.6263917	0.281	0	??--??	21253	1	0	555991	70	0	71	0.5939018207653715
Susceptibility	ENSG00000130751	NPAS1	19	47019837	Susceptibility.M1.MAF_0.1.perc	reference	0	0.8738	-0.4295495	0.3984411	0.281	0	-?--?-	24766	5	0	585524	167	0	172	0.3436183380203488
Severe	ENSG00000182272	B4GALNT4	11	369499	Severe.M1.MAF_1.perc	reference	0	0.4087	-0.4823693	0.4474725	0.281	0	?-+??-	2110	2	0	559712	1181	0	1183	0.4165432086183454
Hospitalized	ENSG00000106392	C1GALT1	7	7156934	Hospitalized.M1.MAF_1.perc	reference	0	0.9702	-1.2171284	1.1289137	0.281	0	?--???	8011	2	0	508800	35	0	37	0.23259402262400405
Hospitalized	ENSG00000099330	OCEL1	19	17226213	Hospitalized.M1.MAF_1.perc	reference	0	0.9944	-0.5063432	0.4696694	0.281	0	?-----	8469	5	0	574507	313	0	318	0.5494204932786404
Hospitalized	ENSG00000124227	ANKRD60	20	58218495	Hospitalized.M1.MAF_1.perc	reference	0	0.8065	0.3195856	0.2964134	0.281	0	?+----	8819	20	0	563222	1038	0	1058	0.14033403007166126
Susceptibility	ENSG00000113790	EHHADH	3	185190624	Susceptibility.M1.MAF_1.perc	reference	65.1	0.02173	0.5006607	0.4644092	0.281	0.5945296	-?++-+	26481	63	0	580443	1269	2	1336	0.9794095327430159
Susceptibility	ENSG00000181830	SLC35C1	11	45804072	Susceptibility.M1.MAF_1.perc	reference	0	0.9697	-0.6753531	0.6263917	0.281	0	??--??	21253	1	0	555991	70	0	71	0.5939018207653715
Susceptibility	ENSG00000125457	MIF4GD	17	75266228	Susceptibility.M1.MAF_1.perc	reference	0	0.9792	0.1948681	0.1807687	0.281	0	-?++++	25022	34	0	588391	706	0	740	0.8538669783209905
Susceptibility	ENSG00000130751	NPAS1	19	47019837	Susceptibility.M1.MAF_1.perc	reference	0	0.8738	-0.4295495	0.3984411	0.281	0	-?--?-	24766	5	0	585524	167	0	172	0.3436183380203488
Severe	ENSG00000067704	IARS2	1	220094132	Severe.M3.MAF_0.1.perc	reference	0	0.9607	-0.455931	0.4228745	0.281	0	?-+---	4487	9	0	568621	624	0	633	0.5662987058952585
Hospitalized	ENSG00000138767	CNOT6L	4	77713387	Hospitalized.M3.MAF_0.1.perc	reference	44.6	0.1644	0.9031092	0.8377425	0.281	0.9398849	?+-??+	7594	6	0	529340	245	0	251	0.432152855807874
Hospitalized	ENSG00000141385	AFG3L2	18	12328944	Hospitalized.M3.MAF_0.1.perc	reference	17.9	0.3006	0.3823308	0.354612	0.281	0.1452435	?+-+++	11441	34	0	581605	1772	0	1806	0.5865193289788432
Susceptibility	ENSG00000186790	FOXE3	1	47416285	Susceptibility.M3.MAF_0.1.perc	reference	0	0.4828	0.414573	0.3845247	0.281	0	-?++??	22018	10	0	565169	176	0	186	0.2875278369460075
Susceptibility	ENSG00000092964	DPYSL2	8	26514031	Susceptibility.M3.MAF_0.1.perc	reference	0	0.8564	0.1928661	0.1789137	0.281	0	-?++--	25105	45	0	563412	804	0	849	0.6050874862405102
Severe	ENSG00000143409	MINDY1	1	150996086	Severe.M3.MAF_1.perc	reference	0	0.9732	-0.192523	0.1785828	0.281	0	?-+---	4748	32	0	570294	6875	12	6931	0.7238298008288235
Severe	ENSG00000125459	MSTO1	1	155610205	Severe.M3.MAF_1.perc	reference	0	0.478	-0.2417113	0.2242081	0.281	0	?-+-?-	4087	25	0	565249	3952	2	3981	0.27464306478758366
Severe	ENSG00000163171	CDC42EP3	2	37641882	Severe.M3.MAF_1.perc	reference	0	0.6363	-0.7372467	0.6837954	0.281	0	---+?-	3442	4	0	519937	348	0	352	0.5230993649864638
Severe	ENSG00000184814	PRR23B	3	139019031	Severe.M3.MAF_1.perc	reference	0	0.9554	-0.3138633	0.2911043	0.281	0	?--+--	4449	28	0	566296	2665	0	2693	0.6791145130403815
Hospitalized	ENSG00000054148	PHPT1	9	136848724	Hospitalized.M3.MAF_1.perc	reference	0	0.5776	0.4790602	0.4444096	0.281	0	?++-+-	11136	12	0	581032	264	0	276	0.44672862404389446
Hospitalized	ENSG00000040633	PHF23	17	7235029	Hospitalized.M3.MAF_1.perc	reference	0	0.6408	0.2974098	0.2758662	0.281	0	?++---	11273	30	0	569994	611	0	641	0.03732838680794391
Susceptibility	ENSG00000149269	PAK1	11	77322017	Susceptibility.M3.MAF_1.perc	reference	0	0.925	0.2043161	0.189524	0.281	0	+?++--	24923	45	0	576876	743	0	788	0.5920572899405416
Severe	ENSG00000204315	FKBPL	6	32128707	Severe.M4.MAF_0.1.perc	reference	0	0.9969	-0.4029741	0.3737721	0.281	0	?-----	4360	9	1	567049	1140	0	1151	0.7917590681059347
Severe	ENSG00000134884	ARGLU1	13	106541673	Severe.M4.MAF_0.1.perc	reference	0	0.9991	-0.5897964	0.5470905	0.281	0	?--+?-	3827	4	0	564172	609	0	613	0.4294386395557039
Severe	ENSG00000166716	ZNF592	15	84748592	Severe.M4.MAF_0.1.perc	reference	0	0.9788	-0.2112184	0.1959387	0.281	0	-----+	4516	28	0	565901	6586	0	6614	0.2963498582643858
Severe	ENSG00000132382	MYBBP1A	17	4538897	Severe.M4.MAF_0.1.perc	reference	0	0.5227	-0.1206091	0.1118703	0.281	0	+--+-+	5025	113	0	570631	11826	4	11947	0.9771843211215204
Hospitalized	ENSG00000162616	DNAJB4	1	77979175	Hospitalized.M4.MAF_0.1.perc	reference	0	0.5629	-0.2387786	0.2214869	0.281	0	?---+-	10812	22	0	565343	1853	1	1877	0.7723487552080772
Hospitalized	ENSG00000144229	THSD7B	2	136765545	Hospitalized.M4.MAF_0.1.perc	reference	56.6	0.05568	0.3041981	0.2821496	0.281	0.1902095	?++--+	12094	127	0	571519	6254	5	6391	0.2917122928145326
Hospitalized	ENSG00000144893	MED12L	3	151085697	Hospitalized.M4.MAF_0.1.perc	reference	0	0.7382	0.10505	0.0974325	0.281	0	?++-+-	11671	177	0	581696	8729	4	8914	0.2324425762590854
Hospitalized	ENSG00000101180	HRH3	20	62214960	Hospitalized.M4.MAF_0.1.perc	reference	0	0.7331	0.240067	0.2226878	0.281	0	?+--?-	9677	33	0	576328	1780	1	1815	9.922855317351664e-4
Susceptibility	ENSG00000242221	PSG2	19	43064209	Susceptibility.M4.MAF_0.1.perc	reference	0	0.6791	0.092106	0.0854369	0.281	0	+?++-+	24313	155	2	576819	3563	29	3780	0.9058392666571787
Severe	ENSG00000125630	POLR1B	2	112541915	Severe.M4.MAF_1.perc	reference	0	0.6221	-0.1598782	0.148291	0.281	0	+-+--+	4442	77	0	564649	7590	8	7683	0.5767793528006937
Severe	ENSG00000197249	SERPINA1	14	94376747	Severe.M4.MAF_1.perc	reference	41.5	0.1286	0.3642334	0.3378285	0.281	0.2475513	+--+-+	4765	98	1	567852	12149	23	12295	0.9922174880213506
Severe	ENSG00000173517	PEAK1	15	77100656	Severe.M4.MAF_1.perc	reference	0	0.4551	0.1241968	0.1151917	0.281	0	+++-++	4851	144	1	568154	12517	7	12677	0.36306754185644774
Severe	ENSG00000142449	FBN3	19	8065402	Severe.M4.MAF_1.perc	reference	0	0.8663	0.0804969	0.0746701	0.281	0	-++++-	3702	328	0	178365	23321	60	23769	0.5427476617478653
Severe	ENSG00000182798	MAGEB17	23	16167481	Severe.M4.MAF_1.perc	reference	0	0.9257	-0.4465783	0.4142656	0.281	0	---?+-	4382	0	2	525263	198	90	382	0.9438007364925722
Severe	ENSG00000187969	ZCCHC13	23	74304180	Severe.M4.MAF_1.perc	reference	0	0.9978	-0.5278198	0.489551	0.281	0	?--?--	3613	3	1	521850	123	60	248	0.430846952266298
Hospitalized	ENSG00000100239	PPP6R2	22	50343304	Hospitalized.M4.MAF_1.perc	reference	0	0.4842	-0.0869477	0.0806456	0.281	0	?-----	12124	194	0	583311	13870	20	14104	0.998495469694419
Susceptibility	ENSG00000177425	PAWR	12	79574979	Susceptibility.M4.MAF_1.perc	reference	0	0.9026	-0.1075096	0.0997137	0.281	0	-?----	26367	107	1	578157	2605	6	2726	0.30780968615142285
Susceptibility	ENSG00000184361	SPATA32	17	45254393	Susceptibility.M4.MAF_1.perc	reference	50.7	0.08751	-0.365455	0.338973	0.281	0.2460357	-?--+-	26475	55	0	589562	1305	1	1362	0.54062195178354
Severe	ENSG00000171790	SLFNL1	1	41015597	Severe.M1.MAF_0.1.perc	reference	0	0.754	0.4692014	0.4353194	0.2811	0	?++-+-	4259	8	0	567444	830	1	840	0.8455530232356266
Hospitalized	ENSG00000000003	TSPAN6	23	100627108	Hospitalized.M1.MAF_0.1.perc	reference	0	0.9995	-0.6487291	0.6019152	0.2811	0	?---?-	7171	0	1	519695	97	93	285	0.24861960769807265
Severe	ENSG00000171790	SLFNL1	1	41015597	Severe.M1.MAF_1.perc	reference	0	0.754	0.4692014	0.4353194	0.2811	0	?++-+-	4259	8	0	567444	830	1	840	0.8455530232356266
Severe	ENSG00000167721	TSR1	17	2322396	Severe.M1.MAF_1.perc	reference	0	0.7025	-0.5283786	0.4901916	0.2811	0	?--+--	4074	5	0	567238	751	0	756	0.2709431336007214
Hospitalized	ENSG00000112697	TMEM30A	6	75252924	Hospitalized.M1.MAF_1.perc	reference	0	0.9079	0.7808149	0.7243483	0.2811	0	?+--?-	6486	5	0	575018	175	0	180	0.7059396294604707
Hospitalized	ENSG00000136986	DERL1	8	123013170	Hospitalized.M1.MAF_1.perc	reference	0	0.8512	-0.7981903	0.7404946	0.2811	0	?----?	8232	3	0	553350	103	0	106	0.3807656660729381
Hospitalized	ENSG00000000003	TSPAN6	23	100627108	Hospitalized.M1.MAF_1.perc	reference	0	0.9995	-0.6487291	0.6019152	0.2811	0	?---?-	7171	0	1	519695	97	93	285	0.24861960769807265
Susceptibility	ENSG00000152990	ADGRA3	4	22345071	Susceptibility.M1.MAF_1.perc	reference	60.1	0.03991	0.6821153	0.6328685	0.2811	0.9073841	+?+---	25651	19	0	575299	267	0	286	0.3195640783649764
Hospitalized	ENSG00000105370	LIM2	19	51379909	Hospitalized.M3.MAF_0.1.perc	reference	0	0.9522	0.2898876	0.2689379	0.2811	0	?++--+	9946	19	0	564560	1171	0	1190	0.4843855262503312
Susceptibility	ENSG00000118729	CASQ2	1	115700021	Susceptibility.M3.MAF_0.1.perc	reference	57.8	0.05021	0.4077794	0.3783648	0.2811	0.3222282	+?-+--	26346	77	0	589699	1534	1	1613	0.255517601337808
Susceptibility	ENSG00000196550	FAM72A	1	206186179	Susceptibility.M3.MAF_0.1.perc	reference	0	1	-1.038595	0.9636331	0.2811	0	-?--??	20838	0	0	549866	32	0	32	0.24156517415854747
Susceptibility	ENSG00000101425	BPI	20	38304150	Susceptibility.M3.MAF_0.1.perc	reference	0	0.4341	-0.2228228	0.2067283	0.2811	0	+?--++	26821	27	0	589686	570	0	597	0.24649236295988797
Severe	ENSG00000158125	XDH	2	31334321	Severe.M3.MAF_1.perc	reference	0	0.7879	-0.107512	0.0997552	0.2811	0	+-+-+-	5025	137	2	570631	19428	22	19613	0.258937289013903
Severe	ENSG00000175946	KLHL38	8	123645527	Severe.M3.MAF_1.perc	reference	0	0.4866	-0.2198563	0.2039646	0.2811	0	+---++	4634	32	0	568704	3771	1	3805	0.67028628067048
Hospitalized	ENSG00000147571	CRH	8	66176376	Hospitalized.M3.MAF_1.perc	reference	0	0.9995	-1.0717982	0.9943395	0.2811	0	?---?-	5675	0	0	509721	94	0	94	0.49339004751671245
Susceptibility	ENSG00000155324	GRAMD2B	5	126360132	Susceptibility.M3.MAF_1.perc	reference	0	0.5807	-0.1082438	0.1004214	0.2811	0	-?-+-+	26036	97	0	590967	2585	1	2684	0.5406022579255129
Severe	ENSG00000164112	SMIM43	4	121758881	Severe.M4.MAF_0.1.perc	reference	0	0.7142	0.4830145	0.4481296	0.2811	0	?+-??-	2595	6	0	562361	802	1	810	0.23669335465258026
Severe	ENSG00000196368	NUDT11	23	51490011	Severe.M4.MAF_0.1.perc	reference	0	0.9957	0.9457859	0.8774937	0.2811	0	++-??-	2361	2	0	519034	53	20	95	0.7885197875571537
Severe	ENSG00000102401	ARMCX3	23	101622797	Severe.M4.MAF_0.1.perc	reference	0	0.9996	-0.7113825	0.6600591	0.2811	0	?--??-	3467	0	0	520308	135	77	289	0.7145735330294102
Hospitalized	ENSG00000163975	MELTF	3	196988621	Hospitalized.M4.MAF_0.1.perc	reference	0	0.9194	0.1097537	0.1018215	0.2811	0	?+++--	11783	140	0	541985	8652	2	8796	0.47876229405360266
Hospitalized	ENSG00000150990	DHX37	12	124946825	Hospitalized.M4.MAF_0.1.perc	reference	0	0.5622	0.1110828	0.103063	0.2811	0	-+--++	12184	157	0	588227	7930	3	8093	0.9484305014889355
Hospitalized	ENSG00000187531	SIRT7	17	81911939	Hospitalized.M4.MAF_0.1.perc	reference	11.4	0.3407	0.30864	0.2863633	0.2811	0.0825158	?+++--	11556	69	0	581233	2627	5	2706	0.021136031674174948
Susceptibility	ENSG00000198939	ZFP2	5	178895898	Susceptibility.M4.MAF_0.1.perc	reference	0	0.724	-0.1148879	0.1065837	0.2811	0	+?--++	25343	92	0	580406	2287	1	2381	0.9169415159672778
Susceptibility	ENSG00000102910	LONP2	16	48244300	Susceptibility.M4.MAF_0.1.perc	reference	62.5	0.03068	0.3308863	0.3069923	0.2811	0.2395157	+?++--	26599	221	1	590058	4650	1	4875	0.8243460605468589
Severe	ENSG00000134686	PHC2	1	33323623	Severe.M4.MAF_1.perc	reference	0	0.7935	-0.1277164	0.1184805	0.2811	0	?--+--	4675	68	0	570238	9195	10	9283	0.9994110983952629
Severe	ENSG00000196368	NUDT11	23	51490011	Severe.M4.MAF_1.perc	reference	0	0.9957	0.9457859	0.8774937	0.2811	0	++-??-	2361	2	0	519034	53	20	95	0.7885197875571537
Hospitalized	ENSG00000176476	SGF29	16	28553915	Hospitalized.M4.MAF_1.perc	reference	78.5	9.551e-4	1.0204253	0.9467081	0.2811	2.7374588	?-+-+-	10694	17	0	580752	725	0	742	0.044045998592566374
Hospitalized	ENSG00000130962	PRRG1	23	37349309	Hospitalized.M4.MAF_1.perc	reference	0	0.9731	-0.3318603	0.3078839	0.2811	0	?---?-	9375	6	3	521824	166	102	382	0.6665262338438025
Hospitalized	ENSG00000110435	PDHX	11	34915829	Hospitalized.M1.MAF_0.1.perc	reference	77.4	0.004107	1.2331381	1.1442147	0.2812	3.9343038	+-+??+	7492	4	0	563769	295	0	299	0.023628914573966132
Hospitalized	ENSG00000162174	ASRGL1	11	62337448	Hospitalized.M1.MAF_0.1.perc	reference	0	0.9982	-0.6422255	0.5959666	0.2812	0	?---?-	7892	3	0	575970	260	0	263	0.017379299470926216
Hospitalized	ENSG00000204887	KRTAP1-4	17	41029697	Hospitalized.M1.MAF_0.1.perc	reference	0	0.869	-0.7469941	0.6932348	0.2812	0	?---?-	9000	2	0	563717	113	0	115	0.1809283746989988
Hospitalized	ENSG00000196440	ARMCX4	23	101418287	Hospitalized.M1.MAF_0.1.perc	reference	0	1	-1.2008121	1.114392	0.2812	0	?-????	6470	2	0	393565	17	17	53	0.6690122162398556
Susceptibility	ENSG00000049656	CLPTM1L	5	1317752	Susceptibility.M1.MAF_0.1.perc	reference	11.1	0.3373	-0.8477257	0.7867327	0.2812	0.4399798	-?-++?	22680	2	0	575263	159	0	161	0.08319246341487528
Susceptibility	ENSG00000070214	SLC44A1	9	105244622	Susceptibility.M1.MAF_0.1.perc	reference	0	0.9848	0.5589124	0.5186088	0.2812	0	-?+-+-	21419	7	0	554721	96	0	103	0.6217960228777969
Susceptibility	ENSG00000175899	A2M	12	9067664	Susceptibility.M1.MAF_0.1.perc	reference	0	0.6278	-0.2776562	0.257647	0.2812	0	-?----	26857	17	0	590911	476	0	493	0.949345961812482
Severe	ENSG00000173540	GMPPB	3	49716844	Severe.M1.MAF_1.perc	reference	80.5	0.005892	1.5882416	1.4739483	0.2812	4.4079571	?++??-	3651	8	0	564390	573	4	589	0.27810320585006465
Severe	ENSG00000121898	CPXM2	10	123706207	Severe.M1.MAF_1.perc	reference	0	0.9743	-0.4241801	0.3936047	0.2812	0	?-----	4626	6	0	569789	885	0	891	0.1230154056249687
Hospitalized	ENSG00000148204	CRB2	9	123356170	Hospitalized.M1.MAF_1.perc	reference	0	0.8813	-0.1153647	0.1070648	0.2812	0	?-+---	10667	89	0	579896	7945	25	8084	0.5205289539940905
Hospitalized	ENSG00000204887	KRTAP1-4	17	41029697	Hospitalized.M1.MAF_1.perc	reference	0	0.869	-0.7469941	0.6932348	0.2812	0	?---?-	9000	2	0	563717	113	0	115	0.1809283746989988
Hospitalized	ENSG00000196440	ARMCX4	23	101418287	Hospitalized.M1.MAF_1.perc	reference	0	1	-1.2008121	1.114392	0.2812	0	?-????	6470	2	0	393565	17	17	53	0.6690122162398556
Susceptibility	ENSG00000158747	NBL1	1	19596979	Susceptibility.M1.MAF_1.perc	reference	0	0.7952	0.2516439	0.2335046	0.2812	0	-?++++	23191	31	0	563138	476	0	507	0.26805482280517
Susceptibility	ENSG00000174640	SLCO2A1	3	133932701	Susceptibility.M1.MAF_1.perc	reference	0	0.5738	-0.3068784	0.2847674	0.2812	0	-?-+--	24712	18	0	576129	288	1	308	0.86435073226532
Susceptibility	ENSG00000070214	SLC44A1	9	105244622	Susceptibility.M1.MAF_1.perc	reference	0	0.9848	0.5589124	0.5186088	0.2812	0	-?+-+-	21419	7	0	554721	96	0	103	0.6217960228777969
Susceptibility	ENSG00000213614	HEXA	15	72340924	Susceptibility.M1.MAF_1.perc	reference	49.7	0.0931	0.6230407	0.5781083	0.2812	0.7321312	+?-+-+	26955	84	0	591177	2010	0	2094	0.7138623832069853
Severe	ENSG00000122711	SPINK4	9	33218365	Severe.M3.MAF_0.1.perc	reference	0	0.4557	0.6900906	0.6403506	0.2812	0	-++??-	3706	1	0	561693	193	0	194	0.23720325205522003
Hospitalized	ENSG00000174339	OR2Y1	5	180739042	Hospitalized.M3.MAF_0.1.perc	reference	0	0.9902	-0.4393497	0.4076966	0.2812	0	?-----	9684	6	0	565268	501	0	507	0.35613040174638155
Hospitalized	ENSG00000100941	PNN	14	39175183	Hospitalized.M3.MAF_0.1.perc	reference	53.3	0.07295	0.7344345	0.6815356	0.2812	0.9938623	?-+++-	10449	20	0	581347	1156	0	1176	0.3665469948649788
Severe	ENSG00000122711	SPINK4	9	33218365	Severe.M3.MAF_1.perc	reference	0	0.4557	0.6900906	0.6403506	0.2812	0	-++??-	3706	1	0	561693	193	0	194	0.23720325205522003
Hospitalized	ENSG00000160752	FDPS	1	155308748	Hospitalized.M3.MAF_1.perc	reference	34.4	0.1922	0.5642956	0.5236827	0.2812	0.4437395	?+-++-	10210	18	0	576835	311	0	329	0.3688922450764788
Hospitalized	ENSG00000081051	AFP	4	73431138	Hospitalized.M3.MAF_1.perc	reference	0	0.4631	-0.1206001	0.1119036	0.2812	0	?---+-	11771	94	1	582479	6974	24	7118	0.4980932071312091
Hospitalized	ENSG00000198498	TMA16	4	163494442	Hospitalized.M3.MAF_1.perc	reference	0	0.9693	-0.3452376	0.3203699	0.2812	0	?-----	9581	13	0	564713	596	0	609	0.3905392964941617
Hospitalized	ENSG00000174339	OR2Y1	5	180739042	Hospitalized.M3.MAF_1.perc	reference	0	0.9902	-0.4393497	0.4076966	0.2812	0	?-----	9684	6	0	565268	501	0	507	0.35613040174638155
Susceptibility	ENSG00000115806	GORASP2	2	170928464	Susceptibility.M3.MAF_1.perc	reference	0	0.9406	0.2268708	0.2105289	0.2812	0	-?+++-	26263	33	0	579568	547	0	580	0.6102522667642207
Severe	ENSG00000179021	C3orf38	3	88149959	Severe.M4.MAF_0.1.perc	reference	0	0.6389	0.3069558	0.2848189	0.2812	0	?+-+--	4675	15	0	570237	1590	0	1605	0.538488656756497
Severe	ENSG00000146112	PPP1R18	6	30676389	Severe.M4.MAF_0.1.perc	reference	0	0.8394	-0.2588229	0.24017260000000001	0.2812	0	?--+?-	4393	19	0	568178	3182	0	3201	0.9033542450056088
Hospitalized	ENSG00000101335	MYL9	20	36541497	Hospitalized.M4.MAF_0.1.perc	reference	0	0.9621	-0.3973662	0.3687571	0.2812	0	?--++-	11090	14	0	579713	849	0	863	0.5881538202669773
Susceptibility	ENSG00000111640	GAPDH	12	6534512	Susceptibility.M4.MAF_0.1.perc	reference	0	0.9924	0.1406015	0.1304606	0.2812	0	+?++--	25778	74	0	589146	1518	0	1592	0.8432535188971799
Susceptibility	ENSG00000206102	KRTAP19-8	21	31038159	Susceptibility.M4.MAF_0.1.perc	reference	0	0.9518	-0.2135357	0.1981458	0.2812	0	+?----	25320	24	0	574277	661	1	687	0.9241617633593568
Hospitalized	ENSG00000109458	GAB1	4	143336762	Hospitalized.M4.MAF_1.perc	reference	0	0.7744	-0.1699647	0.1577119	0.2812	0	?--++-	12025	68	0	583210	2862	0	2930	0.45770295114275344
Susceptibility	ENSG00000167656	LY6D	8	142784882	Susceptibility.M4.MAF_1.perc	reference	0	0.5555	-0.2125676	0.1972687	0.2812	0	+?--+-	26578	26	0	589970	588	1	616	0.08084417981687245
Susceptibility	ENSG00000274749	KRTAP7-1	21	30829039	Susceptibility.M4.MAF_1.perc	reference	1.4	0.3984	0.3581908	0.3323894	0.2812	0.0125873	+?++--	22319	14	0	571606	246	0	260	0.8253174772024845
Susceptibility	ENSG00000123594	ATXN3L	23	13318236	Susceptibility.M4.MAF_1.perc	reference	0	0.5082	-0.1507132	0.1398675	0.2812	0	+?---+	25234	24	9	538215	400	148	738	0.1821673887678166
Severe	ENSG00000169129	AFAP1L2	10	114294824	Severe.M1.MAF_0.1.perc	reference	0	0.997	-1.016947	0.9438922	0.2813	0	?---+-	3619	1	0	565615	213	0	214	0.4009382540284606
Hospitalized	ENSG00000122483	CCDC18	1	93179919	Hospitalized.M1.MAF_0.1.perc	reference	0	0.5451	0.2658444	0.2467509	0.2813	0	?++-+-	11772	32	0	582706	1214	1	1248	0.14591905366652072
Hospitalized	ENSG00000275052	PPP4R3B	2	55547292	Hospitalized.M1.MAF_0.1.perc	reference	0	0.972	-0.857592	0.7960284	0.2813	0	?---+-	6459	1	0	550967	158	0	159	0.5107659521719865
Hospitalized	ENSG00000184659	FOXD4L4	9	65736555	Hospitalized.M1.MAF_0.1.perc	reference	0	0.8147	-0.2881712	0.2674643	0.2813	0	?-----	8815	11	0	563921	1136	3	1153	0.22133009274655907
Severe	ENSG00000143369	ECM1	1	150508062	Severe.M1.MAF_1.perc	reference	0	0.6958	0.458366	0.425403	0.2813	0	?++?--	4233	9	0	567422	672	1	683	0.8373345898593751
Severe	ENSG00000178917	ZNF852	3	44494847	Severe.M1.MAF_1.perc	reference	0	0.9387	0.4088901	0.3795477	0.2813	0	?+-?+-	4119	10	0	460406	687	0	697	0.44905436896961226
Severe	ENSG00000105852	PON3	7	95359872	Severe.M1.MAF_1.perc	reference	0	0.9291	-0.2547248	0.2364027	0.2813	0	?--+--	4427	23	0	568235	2829	2	2856	0.5174488899213225
Severe	ENSG00000169129	AFAP1L2	10	114294824	Severe.M1.MAF_1.perc	reference	0	0.997	-1.0170301	0.9438885	0.2813	0	?---+-	3743	2	0	566102	213	0	215	0.4009382540284606
Hospitalized	ENSG00000169282	KCNAB1	3	156037701	Hospitalized.M1.MAF_1.perc	reference	0	0.5714	-0.4659643	0.4324626	0.2813	0	?---?-	7375	4	0	577748	461	0	465	0.15371053994382422
Hospitalized	ENSG00000083720	OXCT1	5	41730065	Hospitalized.M1.MAF_1.perc	reference	0	0.9728	-0.9912926	0.9200695	0.2813	0	?--+??	5907	3	0	549719	120	0	123	0.24035287544010528
Susceptibility	ENSG00000188352	FOCAD	9	20658309	Susceptibility.M1.MAF_1.perc	reference	0	0.6791	-0.1621638	0.1505198	0.2813	0	-?-+++	27033	49	0	591486	1162	1	1213	0.5488077487925066
Severe	ENSG00000157399	ARSL	23	2934521	Severe.M3.MAF_0.1.perc	reference	0	0.993	-0.5714317	0.5303784	0.2813	0	?--??-	3471	2	0	520470	101	80	263	0.30552832010437003
Hospitalized	ENSG00000114120	SLC25A36	3	140941830	Hospitalized.M3.MAF_0.1.perc	reference	60.2	0.03962	1.503619	1.3956145	0.2813	4.4530368	?--+-+	7669	9	0	551455	729	0	738	0.639149182191113
Hospitalized	ENSG00000165588	OTX2	14	56799905	Hospitalized.M3.MAF_0.1.perc	reference	0	0.9998	-0.4973096	0.4615777	0.2813	0	?---?-	6080	3	0	518373	409	0	412	0.9714550991336925
Hospitalized	ENSG00000198083	KRTAP9-9	17	41255384	Hospitalized.M3.MAF_0.1.perc	reference	0	0.9879	-0.9414901	0.8738373	0.2813	0	?--+--	8542	2	0	563779	97	0	99	0.15027037098318097
Hospitalized	ENSG00000178201	VN1R1	19	57454790	Hospitalized.M3.MAF_0.1.perc	reference	0.5	0.4035	0.5947649	0.5520351	0.2813	0.0121317	?++---	8758	6	0	562958	214	1	222	0.28711763408820357
Susceptibility	ENSG00000100650	SRSF5	14	69726900	Susceptibility.M3.MAF_0.1.perc	reference	0	0.4301	0.2670697	0.2478768	0.2813	0	-?+--+	24491	21	0	574485	324	0	345	0.23574482466834357
Susceptibility	ENSG00000055483	USP36	17	78787381	Susceptibility.M3.MAF_0.1.perc	reference	0	0.605	-0.1298625	0.1205252	0.2813	0	+?-+--	26072	70	0	582885	1736	0	1806	0.9480205816510656
Severe	ENSG00000173285	OR10K1	1	158461574	Severe.M3.MAF_1.perc	reference	0	0.9767	-0.4912268	0.4559331	0.2813	0	?-----	4366	4	0	569065	672	1	678	0.34858490573195666
Severe	ENSG00000106105	GARS1	7	30580533	Severe.M3.MAF_1.perc	reference	29.4	0.2259	0.7124639	0.6613115	0.2813	0.6527086	?+++--	4426	18	0	568453	1461	1	1481	0.04356118709464156
Hospitalized	ENSG00000165588	OTX2	14	56799905	Hospitalized.M3.MAF_1.perc	reference	0	0.9998	-0.4973096	0.4615777	0.2813	0	?---?-	6080	3	0	518373	409	0	412	0.9714550991336925
Hospitalized	ENSG00000198083	KRTAP9-9	17	41255384	Hospitalized.M3.MAF_1.perc	reference	0	0.9879	-0.9414901	0.8738373	0.2813	0	?--+--	8542	2	0	563779	97	0	99	0.15027037098318097
Susceptibility	ENSG00000180822	PSMG4	6	3231403	Susceptibility.M3.MAF_1.perc	reference	55.4	0.06167	-0.3932596	0.3650357	0.2813	0.2965239	-?---+	24527	199	2	590422	5438	13	5667	0.15698823991207905
Susceptibility	ENSG00000141748	ARL5C	17	39156894	Susceptibility.M3.MAF_1.perc	reference	13	0.3273	0.2700178	0.2506122	0.2813	0.0381652	-?-+?+	22647	30	0	564764	477	2	511	0.5686128933699751
Severe	ENSG00000007968	E2F2	1	23506438	Severe.M4.MAF_0.1.perc	reference	0	0.9429	-0.3197086	0.2967665	0.2813	0	?-----	4414	15	0	569515	2187	0	2202	0.8049155657821856
Severe	ENSG00000152503	TRIM36	5	115124762	Severe.M4.MAF_0.1.perc	reference	0	0.8867	-0.2275435	0.2111938	0.2813	0	+--++-	4973	25	0	570700	3799	3	3830	0.020487990156998693
Severe	ENSG00000013619	MAMLD1	23	150361422	Severe.M4.MAF_0.1.perc	reference	0	0.9902	-0.246085	0.2283898	0.2813	0	---?--	4349	8	9	526351	611	282	1201	0.5451056990777451
Hospitalized	ENSG00000113163	CERT1	5	75356345	Hospitalized.M4.MAF_0.1.perc	reference	22.6	0.2707	0.3293377	0.3056692	0.2813	0.1240456	?+++-+	11152	59	0	580720	2688	0	2747	0.11430051012030351
Susceptibility	ENSG00000138442	WDR12	2	202874261	Susceptibility.M4.MAF_0.1.perc	reference	0	0.9691	0.115029	0.1067758	0.2813	0	+?++++	26972	112	0	589395	2355	0	2467	0.6414116536308513
Susceptibility	ENSG00000114115	RBP1	3	139517434	Susceptibility.M4.MAF_0.1.perc	reference	0	0.6562	0.1206617	0.1119905	0.2813	0	+?+---	26774	100	1	590546	2068	0	2170	0.4616303289966798
Susceptibility	ENSG00000100241	SBF1	22	50445000	Susceptibility.M4.MAF_0.1.perc	reference	50.2	0.09059	-0.1453753	0.1349208	0.2813	0.038458	-?+-+-	27126	763	0	591861	17501	9	18282	0.3668884561284528
Susceptibility	ENSG00000147168	IL2RG	23	71107404	Susceptibility.M4.MAF_0.1.perc	reference	0	0.9046	-0.2592745	0.240645	0.2813	0	-?----	23394	6	2	532870	186	69	334	0.23536978662023414
Severe	ENSG00000166170	BAG5	14	103556545	Severe.M4.MAF_1.perc	reference	0	0.6428	-0.2016958	0.1871971	0.2813	0	------	4693	40	0	568865	4611	9	4669	0.26847512078671454
Hospitalized	ENSG00000087510	TFAP2C	20	56629306	Hospitalized.M4.MAF_1.perc	reference	0	0.8513	-0.207723	0.1927832	0.2813	0	?--++-	9754	38	0	576329	2174	0	2212	0.4855250747963026
Hospitalized	ENSG00000029993	HMGB3	23	150980509	Hospitalized.M4.MAF_1.perc	reference	0	0.8722	0.4017694	0.3728733	0.2813	0	?++?--	7875	5	4	524948	82	77	249	0.5397159013515875
Susceptibility	ENSG00000197496	SLC2A10	20	46709649	Susceptibility.M4.MAF_1.perc	reference	18.1	0.2995	-0.1391601	0.1291624	0.2813	0.0189487	-?----	27216	186	0	591382	4235	2	4425	0.5145645628453206
Severe	ENSG00000155636	RBM45	2	178112424	Severe.M1.MAF_0.1.perc	reference	0	0.9999	-0.8566824	0.7953111	0.2814	0	?--??-	3670	1	0	556544	292	0	293	0.4308658958372951
Severe	ENSG00000164073	MFSD8	4	127917799	Severe.M1.MAF_0.1.perc	reference	0	0.9936	-0.6570816	0.6099447	0.2814	0	?--?--	3764	1	0	563844	459	0	460	0.5256416614916588
Severe	ENSG00000150401	DCUN1D2	13	113455819	Severe.M1.MAF_0.1.perc	reference	0	0.83	0.8447438	0.7842427	0.2814	0	?+-++-	3872	5	0	565280	272	1	279	0.3983235881429077
Severe	ENSG00000080603	SRCAP	16	30698209	Severe.M1.MAF_0.1.perc	reference	0	0.998	-0.9528526	0.8846593	0.2814	0	?--??-	3221	1	0	560580	295	0	296	0.4816167764627793
Severe	ENSG00000166750	SLFN5	17	35243071	Severe.M1.MAF_0.1.perc	reference	0	0.9896	-0.4805912	0.4461242	0.2814	0	?--+--	4346	9	0	568993	611	0	620	0.17504651056703052
Severe	ENSG00000273611	ZNHIT3	17	36486629	Severe.M1.MAF_0.1.perc	reference	0	0.6387	0.723028	0.671267	0.2814	0	?+-??-	3634	6	0	554411	364	0	370	0.9611202769785956
Hospitalized	ENSG00000180974	OR52E4	11	5880629	Hospitalized.M1.MAF_0.1.perc	reference	45.6	0.1181	0.9134442	0.8480714	0.2814	1.4246763	?++---	8878	8	0	565625	284	0	292	0.47566755384376513
Hospitalized	ENSG00000017427	IGF1	12	102395874	Hospitalized.M1.MAF_0.1.perc	reference	0	0.9999	-1.0418044	0.9671989	0.2814	0	?--?--	6250	0	0	530061	90	0	90	0.8605396925487531
Hospitalized	ENSG00000135702	CHST5	16	75528535	Hospitalized.M1.MAF_0.1.perc	reference	0	0.3643	-0.3981618	0.3696217	0.2814	0	?-+???	6618	5	0	566305	696	0	701	0.5558864187139343
Severe	ENSG00000155636	RBM45	2	178112424	Severe.M1.MAF_1.perc	reference	0	0.9999	-0.8566824	0.7953111	0.2814	0	?--??-	3670	1	0	556544	292	0	293	0.4308658958372951
Severe	ENSG00000254093	PINX1	8	10764961	Severe.M1.MAF_1.perc	reference	68.7	0.01246	0.9794054	0.9091479	0.2814	2.5898112	?-+--+	4170	6	0	567472	719	1	727	0.305785215844836
Severe	ENSG00000148848	ADAM12	10	126012381	Severe.M1.MAF_1.perc	reference	20.7	0.2828	0.8541296	0.7929446	0.2814	0.6828157	?+++--	3821	14	0	565115	366	1	382	0.511642883077158
Severe	ENSG00000150401	DCUN1D2	13	113455819	Severe.M1.MAF_1.perc	reference	0	0.83	0.8447438	0.7842427	0.2814	0	?+-++-	3872	5	0	565280	272	1	279	0.3983235881429077
Severe	ENSG00000105186	ANKRD27	19	32597006	Severe.M1.MAF_1.perc	reference	0	0.9779	-0.3717669	0.345162	0.2814	0	?-+---	4436	4	0	569260	904	1	910	0.9529942132358531
Hospitalized	ENSG00000205268	PDE7A	8	65714334	Hospitalized.M1.MAF_1.perc	reference	0	0.4429	0.8519816	0.7909474	0.2814	0	?+--?+	7553	5	0	550433	132	0	137	0.10126318101812014
Severe	ENSG00000205413	SAMD9	7	93099513	Severe.M3.MAF_0.1.perc	reference	29.2	0.2157	0.5948532	0.5522797	0.2814	0.5166159	+-+-++	4753	25	0	569794	2118	0	2143	0.779174203037132
Severe	ENSG00000136883	KIF12	9	114086126	Severe.M3.MAF_0.1.perc	reference	8.8	0.3565	0.5414026	0.5026577	0.2814	0.1709884	?++---	4367	8	0	568744	1070	1	1080	0.3637013348881557
Severe	ENSG00000013275	PSMC4	19	39971165	Severe.M3.MAF_0.1.perc	reference	0	0.8972	-0.9045827	0.8397878	0.2814	0	?--+?-	1991	1	0	548497	343	0	344	0.1989725730555145
Hospitalized	ENSG00000089127	OAS1	12	112905856	Hospitalized.M3.MAF_0.1.perc	reference	0	0.8479	0.3813268	0.353973	0.2814	0	-++-++	11153	18	0	574559	515	1	535	0.16690810105983592
Severe	ENSG00000223573	TINCR	19	5558167	Severe.M3.MAF_1.perc	reference	0	0.6541	-0.7332138	0.6807307	0.2814	0	?-+?+?	504	3	0	1548	16	0	19	0.7166255881349806
Susceptibility	ENSG00000128040	SPINK2	4	56809860	Susceptibility.M4.MAF_0.1.perc	reference	0	0.9664	-0.1472002	0.1366615	0.2814	0	-?----	23917	51	0	574227	1465	1	1518	0.42671546351150413
Susceptibility	ENSG00000009413	REV3L	6	111299028	Susceptibility.M4.MAF_0.1.perc	reference	0	0.8255	-0.0498583	0.04629	0.2814	0	+?----	27268	541	0	591872	12557	4	13106	0.8021716951081783
Susceptibility	ENSG00000168575	SLC20A2	8	42416475	Susceptibility.M4.MAF_0.1.perc	reference	63	0.02872	0.3768085	0.3498406	0.2814	0.3056387	+?-+++	25703	111	1	575784	2904	1	3019	0.31281525293443746
Hospitalized	ENSG00000155304	HSPA13	21	14371115	Hospitalized.M4.MAF_1.perc	reference	26	0.2484	0.2532014	0.235079	0.2814	0.0769996	?++--+	11603	84	1	581421	4775	2	4865	0.16582283448267437
Susceptibility	ENSG00000145331	TRMT10A	4	99546709	Susceptibility.M4.MAF_1.perc	reference	48.8	0.09866	-0.2609463	0.2422584	0.2814	0.1194381	-?+---	26420	235	0	589480	5386	6	5633	0.5036119217842038
Susceptibility	ENSG00000101311	FERMT1	20	6074845	Susceptibility.M4.MAF_1.perc	reference	59.6	0.04211	-0.2148	0.1994267	0.2814	0.099636	-?--+-	27340	259	1	591878	6244	3	6511	0.6369211893726798
Severe	ENSG00000077152	UBE2T	1	202331657	Severe.M1.MAF_0.1.perc	reference	0	0.6612	0.9483301	0.8805053	0.2815	0	?++-?-	3409	3	0	560557	182	0	185	0.5130635076855788
Severe	ENSG00000163288	GABRB1	4	46993723	Severe.M1.MAF_0.1.perc	reference	0	0.9847	1.8772127	1.7429091	0.2815	0	?+-??-	1875	0	0	547995	43	0	43	0.5729263583291201
Severe	ENSG00000179387	ELMOD2	4	140524168	Severe.M1.MAF_0.1.perc	reference	0	0.9946	-0.6606956	0.6134747	0.2815	0	?--??-	2275	1	0	563483	582	0	583	0.2645042437994858
Severe	ENSG00000172167	MTBP	8	120445400	Severe.M1.MAF_0.1.perc	reference	0	0.9801	-0.6222437	0.5777685	0.2815	0	?---?-	4013	3	0	565784	429	0	432	0.24323741631656065
Hospitalized	ENSG00000169760	NLGN1	3	173396284	Hospitalized.M1.MAF_0.1.perc	reference	0	0.9972	-1.1280189	1.0473969	0.2815	0	?--?--	6477	1	0	560383	98	0	99	0.27557531620581116
Hospitalized	ENSG00000125968	ID1	20	31605283	Hospitalized.M1.MAF_0.1.perc	reference	0	0.8909	0.72460310000000006	0.6728034	0.2815	0	?+--??	7554	4	0	566509	107	0	111	0.02178792615779957
Hospitalized	ENSG00000116209	TMEM59	1	54026681	Hospitalized.M1.MAF_1.perc	reference	25.5	0.2514	0.8893452	0.8257325	0.2815	0.9351893	?-+-+-	7899	6	0	563816	450	0	456	0.4533198984404481
Hospitalized	ENSG00000169760	NLGN1	3	173396284	Hospitalized.M1.MAF_1.perc	reference	0	0.9972	-1.1280189	1.0473969	0.2815	0	?--?--	6477	1	0	560383	98	0	99	0.27557531620581116
Severe	ENSG00000115365	LANCL1	2	210431249	Severe.M3.MAF_0.1.perc	reference	24.1	0.2604	0.5441627	0.5052947	0.2815	0.3262912	?---++	4312	15	0	569083	1098	0	1113	0.37644092441228966
Severe	ENSG00000079215	SLC1A3	5	36596588	Severe.M3.MAF_0.1.perc	reference	0	0.9927	-0.4678917	0.4344661	0.2815	0	?---?-	1873	2	0	561557	1332	0	1334	0.5882869043166248
Severe	ENSG00000153721	CNKSR3	6	154387515	Severe.M3.MAF_0.1.perc	reference	0	0.4696	-0.3955576	0.3672618	0.2815	0	?--??+	2463	4	0	565099	1468	0	1472	0.8621610538409242
Severe	ENSG00000022840	RNF10	12	120533480	Severe.M3.MAF_0.1.perc	reference	0	0.7343	0.3075201	0.2855429	0.2815	0	+++---	4311	19	0	567644	2544	2	2567	0.5943514721870643
Hospitalized	ENSG00000143450	OAZ3	1	151762899	Hospitalized.M3.MAF_0.1.perc	reference	0	0.643	0.4926109	0.4574331	0.2815	0	?++-++	10537	9	0	580532	217	1	228	0.3713776328591951
Hospitalized	ENSG00000112280	COL9A1	6	70216040	Hospitalized.M3.MAF_0.1.perc	reference	0	0.4704	0.1409288	0.1308622	0.2815	0	?+-++-	11978	84	0	583022	4802	5	4896	0.007410360547910471
Susceptibility	ENSG00000185304	RGPD2	2	87755960	Susceptibility.M3.MAF_0.1.perc	reference	0	0.8142	0.2819462	0.2617761	0.2815	0	-?+---	23573	16	0	572184	297	4	321	0.460922004164799
Susceptibility	ENSG00000163312	HELQ	4	83407343	Susceptibility.M3.MAF_0.1.perc	reference	0	0.7459	0.1083768	0.1006238	0.2815	0	-?++-+	27033	129	0	591489	2468	2	2601	0.49876297251273616
Severe	ENSG00000054267	ARID4B	1	235131634	Severe.M3.MAF_1.perc	reference	0	0.8568	-0.2862297	0.2657892	0.2815	0	?-----	4499	20	0	569447	2290	1	2312	0.559796397292841
Severe	ENSG00000170837	GPR27	3	71753855	Severe.M3.MAF_1.perc	reference	0	0.7319	1.2223813	1.1350454	0.2815	0	?+++?-	2335	2	0	552813	32	0	34	0.25140248490064193
Severe	ENSG00000146112	PPP1R18	6	30676389	Severe.M3.MAF_1.perc	reference	0	0.7546	0.4865541	0.451804	0.2815	0	?++-+-	4306	12	0	568804	463	1	477	0.9033542450056088
Susceptibility	ENSG00000186564	FOXD2	1	47438044	Susceptibility.M3.MAF_1.perc	reference	4.1	0.3833	0.3173641	0.2946725	0.2815	0.0305182	-?+---	24380	20	0	573300	360	1	382	0.01915405137366637
Severe	ENSG00000153820	SPHKAP	2	227979955	Severe.M4.MAF_0.1.perc	reference	0	0.4518	-0.1699152	0.1577662	0.2815	0	--+-+-	4851	58	1	568154	8587	5	8657	0.25302074086242854
Severe	ENSG00000135930	EIF4E2	2	232550674	Severe.M4.MAF_0.1.perc	reference	0	0.981	-0.4532658	0.420883	0.2815	0	?---?-	4059	5	0	562908	1160	0	1165	0.3429539982278267
Severe	ENSG00000255150	EID3	12	104303739	Severe.M4.MAF_0.1.perc	reference	48.7	0.0991	0.6663577	0.618779	0.2815	0.7677277	+-+-?+	4571	22	0	565628	1922	1	1946	0.7951467837496241
Hospitalized	ENSG00000160678	S100A1	1	153627926	Hospitalized.M4.MAF_0.1.perc	reference	0	0.7596	-0.2956344	0.2744825	0.2815	0	?-+---	10972	15	0	578954	1141	1	1158	0.5900138259835858
Susceptibility	ENSG00000122203	KIAA1191	5	176346062	Susceptibility.M4.MAF_0.1.perc	reference	0	0.9026	-0.1284424	0.1192587	0.2815	0	-?----	26972	73	0	589395	1845	0	1918	0.6545320018276358
Susceptibility	ENSG00000137656	BUD13	11	116748170	Susceptibility.M4.MAF_0.1.perc	reference	0	0.9161	0.0776967	0.0721431	0.2815	0	+?+--+	26098	233	0	588356	5051	1	5286	0.30816669958497866
Susceptibility	ENSG00000166532	RIMKLB	12	8681600	Susceptibility.M4.MAF_0.1.perc	reference	48.6	0.1	0.4265173	0.3960153	0.2815	0.3343581	+?-++-	24955	64	0	573225	1586	1	1652	0.3831052384277932
Susceptibility	ENSG00000136319	TTC5	14	20256558	Susceptibility.M4.MAF_0.1.perc	reference	8	0.3609	0.1689203	0.1568642	0.2815	0.022293	+?+-+-	26399	163	0	587408	3266	2	3433	0.6346552132878461
Hospitalized	ENSG00000120217	CD274	9	5450503	Hospitalized.M4.MAF_1.perc	reference	0	0.7002	0.2129012	0.1976831	0.2815	0	?++-++	11839	39	0	582619	1871	2	1914	0.6939492493721943
Susceptibility	ENSG00000196335	STK31	7	23710203	Susceptibility.M4.MAF_1.perc	reference	57.7	0.03733	-0.1848549	0.1716617	0.2815	0.0762106	-++---	27803	395	0	596159	8459	12	8878	0.4144042247294493
Susceptibility	ENSG00000156510	HKDC1	10	69220332	Susceptibility.M4.MAF_1.perc	reference	0	0.8968	-0.0393077	0.0364983	0.2815	0	-?-+-+	27126	859	1	591861	20142	39	21081	0.43065514347853506
Susceptibility	ENSG00000240654	C1QTNF9	13	24307166	Susceptibility.M4.MAF_1.perc	reference	14.9	0.3195	0.1297706	0.1204858	0.2815	0.0131134	+?+-+-	24696	144	1	576312	2937	7	3097	0.21559267499653167
Susceptibility	ENSG00000125510	OPRL1	20	64080082	Susceptibility.M4.MAF_1.perc	reference	0	0.5818	-0.0623915	0.0579305	0.2815	0	-?----	26492	319	1	587780	7849	6	8182	0.16584915242657705
Hospitalized	ENSG00000136997	MYC	8	127735434	Hospitalized.M1.MAF_0.1.perc	reference	0	0.9988	-1.6835083	1.5634465	0.2816	0	?---?-	8596	2	0	551547	22	0	24	0.09076278687077591
Hospitalized	ENSG00000172159	FRMD3	9	83242990	Hospitalized.M1.MAF_0.1.perc	reference	28.3	0.2331	0.9638561	0.8950935	0.2816	1.1541738	?++---	8273	7	0	577577	376	1	385	0.9900963394210833
Hospitalized	ENSG00000133678	TMEM254	10	80078646	Hospitalized.M1.MAF_0.1.perc	reference	36.3	0.1791	0.8258624	0.766969	0.2816	1.0389883	?+-+-+	6657	7	0	562789	316	0	323	0.41559337254673434
Hospitalized	ENSG00000212659	KRTAP9-6	17	41265339	Hospitalized.M1.MAF_0.1.perc	reference	0	0.9906	-1.1204876	1.0405978	0.2816	0	?--???	5680	0	0	538930	68	0	68	0.6485570975851889
Susceptibility	ENSG00000143742	SRP9	1	225777813	Susceptibility.M1.MAF_0.1.perc	reference	0	0.8346	0.6065225	0.5633312	0.2816	0	-?+-??	21967	4	0	528978	71	0	75	0.665719610807433
Severe	ENSG00000167595	PROSER3	19	35758143	Severe.M1.MAF_1.perc	reference	0	0.7655	0.5430624	0.5043603	0.2816	0	?++-+-	4201	6	0	566526	505	0	511	0.43417980182774263
Hospitalized	ENSG00000136997	MYC	8	127735434	Hospitalized.M1.MAF_1.perc	reference	0	0.9988	-1.6835083	1.5634465	0.2816	0	?---?-	8596	2	0	551547	22	0	24	0.09076278687077591
Hospitalized	ENSG00000133678	TMEM254	10	80078646	Hospitalized.M1.MAF_1.perc	reference	36.3	0.1791	0.8258624	0.766969	0.2816	1.0389883	?+-+-+	6657	7	0	562789	316	0	323	0.41559337254673434
Susceptibility	ENSG00000143742	SRP9	1	225777813	Susceptibility.M1.MAF_1.perc	reference	0	0.8346	0.6065225	0.5633312	0.2816	0	-?+-??	21967	4	0	528978	71	0	75	0.665719610807433
Susceptibility	ENSG00000175899	A2M	12	9067664	Susceptibility.M1.MAF_1.perc	reference	0	0.6292	-0.2773654	0.2576167	0.2816	0	-?----	26867	19	0	590918	476	0	495	0.949345961812482
Severe	ENSG00000127588	GNG13	16	798041	Severe.M3.MAF_0.1.perc	reference	0	0.9988	-0.6658825	0.6183877	0.2816	0	?--?--	3693	2	0	562307	499	0	501	0.24791963037300105
Hospitalized	ENSG00000185339	TCN2	22	30607003	Hospitalized.M3.MAF_0.1.perc	reference	0	0.7757	-0.2623918	0.2436873	0.2816	0	?-++--	11431	18	0	581745	1341	2	1363	0.2809831012251699
Susceptibility	ENSG00000143742	SRP9	1	225777813	Susceptibility.M3.MAF_0.1.perc	reference	0	0.948	0.6065225	0.5633312	0.2816	0	-?+-?-	22515	4	0	530868	72	0	76	0.665719610807433
Susceptibility	ENSG00000189129	PLAC9	10	80131682	Susceptibility.M3.MAF_0.1.perc	reference	0.9	0.4009	0.482272	0.4478583	0.2816	0.0209633	-?++--	23617	7	0	580855	131	0	138	0.5953556349881419
Severe	ENSG00000088298	EDEM2	20	35115364	Severe.M3.MAF_1.perc	reference	0	0.8199	0.3001685	0.2787972	0.2816	0	?+----	4250	25	0	567662	1700	1	1727	0.19470801886359446
Hospitalized	ENSG00000108344	PSMD3	17	39980807	Hospitalized.M3.MAF_1.perc	reference	0	0.7168	0.3531184	0.3279355	0.2816	0	?+-+?-	10985	20	0	566205	668	0	688	0.2502606054651173
Susceptibility	ENSG00000143742	SRP9	1	225777813	Susceptibility.M3.MAF_1.perc	reference	0	0.948	0.6065225	0.5633312	0.2816	0	-?+-?-	22515	4	0	530868	72	0	76	0.665719610807433
Susceptibility	ENSG00000127743	IL17B	5	149371324	Susceptibility.M3.MAF_1.perc	reference	0	0.558	0.1525193	0.1416533	0.2816	0	+?+--+	25130	65	0	579645	1272	1	1339	0.6836569888710929
Severe	ENSG00000171502	COL24A1	1	85729233	Severe.M4.MAF_0.1.perc	reference	0	0.9014	-0.1536128	0.1426562	0.2816	0	?---++	4738	64	0	570310	9257	2	9325	0.6118903029098909
Severe	ENSG00000184659	FOXD4L4	9	65736555	Severe.M4.MAF_0.1.perc	reference	0	0.6469	-0.1952332	0.1813076	0.2816	0	?---?-	3827	27	0	563036	8560	17	8621	0.31941732777464765
Severe	ENSG00000169895	SYAP1	23	16719612	Severe.M4.MAF_0.1.perc	reference	0	0.9929	-0.6648439	0.6175204	0.2816	0	?--??-	3416	0	1	521477	283	146	577	0.17135553443265167
Hospitalized	ENSG00000160783	PMF1	1	156212993	Hospitalized.M4.MAF_0.1.perc	reference	0	0.8794	0.2335037	0.216866	0.2816	0	?++---	11357	34	0	582743	1676	2	1714	0.9765295686319685
Hospitalized	ENSG00000150627	WDR17	4	176065841	Hospitalized.M4.MAF_0.1.perc	reference	0	0.7083	0.1038596	0.0964565	0.2816	0	?++++-	12124	177	0	583311	9451	1	9630	0.1727221494973309
Hospitalized	ENSG00000111652	COPS7A	12	6724014	Hospitalized.M4.MAF_0.1.perc	reference	49.2	0.1162	0.5722723	0.5315057	0.2816	0.5350472	?+++?-	9978	32	0	575393	1111	0	1143	0.11114114299284242
Hospitalized	ENSG00000198908	BHLHB9	23	102720688	Hospitalized.M4.MAF_0.1.perc	reference	0	0.9365	0.3169981	0.2944164	0.2816	0	?+---+	9512	8	3	525302	202	110	436	0.845981791510182
Susceptibility	ENSG00000176887	SOX11	2	5692384	Susceptibility.M4.MAF_0.1.perc	reference	11	0.3431	-0.2457804	0.228268	0.2816	0.0478029	+?----	25300	46	0	574476	1304	0	1350	0.3562109654297825
Susceptibility	ENSG00000144339	TMEFF2	2	191949043	Susceptibility.M4.MAF_0.1.perc	reference	0	0.5586	0.1247065	0.1158295	0.2816	0	-?+-+-	25726	83	0	587848	1780	0	1863	0.09566130451513596
Susceptibility	ENSG00000163735	CXCL5	4	73995642	Susceptibility.M4.MAF_0.1.perc	reference	0	0.9763	-0.1921956	0.1785078	0.2816	0	-?-+--	25305	30	0	587349	806	0	836	0.7190539249015716
Susceptibility	ENSG00000251655	PRB1	12	11351823	Susceptibility.M4.MAF_0.1.perc	reference	0	0.9501	-0.074478	0.0691695	0.2816	0	-?--++	25394	208	2	588631	5014	116	5458	0.9002232597681887
Susceptibility	ENSG00000171942	OR10H2	19	15728024	Susceptibility.M4.MAF_0.1.perc	reference	30.7	0.2171	-0.2661841	0.2471958	0.2816	0.0968999	+?---+	24662	101	0	576137	2993	3	3100	0.29739089982787953
Severe	ENSG00000162458	FBLIM1	1	15756607	Severe.M4.MAF_1.perc	reference	0	0.6967	-0.1997301	0.1854979	0.2816	0	?----+	4675	44	0	570238	5005	9	5067	0.8592566909392225
Severe	ENSG00000204006	C1orf185	1	51102221	Severe.M4.MAF_1.perc	reference	0	0.6115	-0.1343317	0.1247474	0.2816	0	?--?+-	4548	81	1	569290	17750	62	17957	0.3724482031839982
Severe	ENSG00000168282	MGAT2	14	49620799	Severe.M4.MAF_1.perc	reference	0	0.9408	-0.229097	0.2127727	0.2816	0	----?-	4358	28	1	564344	4081	2	4115	0.3794516274195273
Susceptibility	ENSG00000232382	OR5K1	3	98463201	Susceptibility.M4.MAF_1.perc	reference	0	0.6854	-0.1015298	0.0942953	0.2816	0	-?----	25979	121	0	578276	2666	6	2799	0.232583038737849
Severe	ENSG00000188177	ZC3H6	2	112275597	Severe.M1.MAF_0.1.perc	reference	0	0.83	0.9274492	0.8614474	0.2817	0	?+--+-	3524	5	0	562186	174	0	179	0.2423925746855953
Severe	ENSG00000164649	CDCA7L	7	21900899	Severe.M1.MAF_0.1.perc	reference	0	0.8913	0.880957	0.818306	0.2817	0	?+++--	2335	2	0	565044	233	0	235	0.35793077762114556
Severe	ENSG00000182326	C1S	12	6988259	Severe.M1.MAF_0.1.perc	reference	0	0.5759	-0.5831861	0.5417568	0.2817	0	?-+?--	2185	0	0	560082	652	0	652	0.40800658295147557
Hospitalized	ENSG00000121060	TRIM25	17	56836387	Hospitalized.M1.MAF_0.1.perc	reference	0	0.9999	-0.8710164	0.8090395	0.2817	0	?---?-	8161	2	0	574133	131	0	133	0.4729771260075358
Susceptibility	ENSG00000112624	BICRAL	6	42746958	Susceptibility.M1.MAF_0.1.perc	reference	0	0.6828	0.7805173	0.7250346	0.2817	0	-?+-??	22406	4	0	557523	40	0	44	0.16037902852465447
Severe	ENSG00000164649	CDCA7L	7	21900899	Severe.M1.MAF_1.perc	reference	0	0.8913	0.880957	0.818306	0.2817	0	?+++--	2335	2	0	565044	233	0	235	0.35793077762114556
Severe	ENSG00000182326	C1S	12	6988259	Severe.M1.MAF_1.perc	reference	0	0.5759	-0.5831861	0.5417568	0.2817	0	?-+?--	2185	0	0	560082	652	0	652	0.40800658295147557
Severe	ENSG00000129474	AJUBA	14	22971177	Severe.M1.MAF_1.perc	reference	0	0.9742	-0.3826008	0.3554188	0.2817	0	?--??-	1749	5	0	558569	1947	1	1954	0.8506978324612412
Hospitalized	ENSG00000189181	OR14I1	1	248681322	Hospitalized.M1.MAF_1.perc	reference	0	0.8148	-1.4859385	1.3802544	0.2817	0	--????	800	0	0	6300	22	1	24	0.34651466486229043
Hospitalized	ENSG00000204469	PRRC2A	6	31620715	Hospitalized.M1.MAF_1.perc	reference	0	0.9835	-0.2595152	0.2410544	0.2817	0	?-----	9054	19	0	579617	2892	0	2911	0.6089674296423225
Hospitalized	ENSG00000149591	TAGLN	11	117199370	Hospitalized.M1.MAF_1.perc	reference	0	0.9912	-1.0261203	0.9532704	0.2817	0	?--+??	5755	1	0	553365	108	0	109	0.574148508975677
Hospitalized	ENSG00000121060	TRIM25	17	56836387	Hospitalized.M1.MAF_1.perc	reference	0	0.9999	-0.8710164	0.8090395	0.2817	0	?---?-	8161	2	0	574133	131	0	133	0.4729771260075358
Susceptibility	ENSG00000112624	BICRAL	6	42746958	Susceptibility.M1.MAF_1.perc	reference	0	0.6828	0.7805173	0.7250346	0.2817	0	-?+-??	22406	4	0	557523	40	0	44	0.16037902852465447
Hospitalized	ENSG00000248098	BCKDHA	19	41397808	Hospitalized.M3.MAF_0.1.perc	reference	58.1	0.04873	0.628596	0.5838917	0.2817	0.7726725	?-+-++	10413	30	0	580036	2563	4	2601	0.7138351945853272
Susceptibility	ENSG00000185567	AHNAK2	14	104937244	Susceptibility.M3.MAF_0.1.perc	reference	3.3	0.3879	-0.1120427	0.1040855	0.2817	0.0035311	-?-+--	27126	134	6	591861	2567	58	2829	0.7274782734954848
Hospitalized	ENSG00000130775	THEMIS2	1	27872543	Hospitalized.M3.MAF_1.perc	reference	38.3	0.1659	0.5406818	0.5022581	0.2817	0.4620382	?++--+	10966	27	0	569342	1201	1	1230	0.6640042324887065
Hospitalized	ENSG00000189181	OR14I1	1	248681322	Hospitalized.M3.MAF_1.perc	reference	0	0.8148	-1.4859385	1.3802544	0.2817	0	--????	800	0	0	6300	22	1	24	0.34651466486229043
Hospitalized	ENSG00000187714	SLC18A3	10	49610310	Hospitalized.M3.MAF_1.perc	reference	0	0.9205	1.0014478	0.9302174	0.2817	0	?+--??	8657	5	0	544181	105	0	110	0.1430954250828849
Hospitalized	ENSG00000137673	MMP7	11	102520508	Hospitalized.M3.MAF_1.perc	reference	7.1	0.3664	0.3275459	0.304249	0.2817	0.0438755	?+-++-	11059	27	0	580291	713	0	740	0.29980722067446286
Hospitalized	ENSG00000100003	SEC14L2	22	30396941	Hospitalized.M3.MAF_1.perc	reference	0	0.937	-0.2910515	0.2703877	0.2817	0	?---+-	8165	12	0	580152	1131	0	1143	0.4584895706644338
Susceptibility	ENSG00000147535	PLPP5	8	38263130	Susceptibility.M3.MAF_1.perc	reference	0	0.6265	-0.1672749	0.1553869	0.2817	0	+?----	26438	45	0	589411	1048	0	1093	0.873716993902539
Susceptibility	ENSG00000180425	C11orf71	11	114391443	Susceptibility.M3.MAF_1.perc	reference	16.2	0.3115	0.3191742	0.2964956	0.2817	0.0855741	-?++--	25707	36	0	577683	560	2	600	0.013941086861639617
Susceptibility	ENSG00000084110	HAL	12	95972662	Susceptibility.M3.MAF_1.perc	reference	54.1	0.06842	-0.1794594	0.1667104	0.2817	0.0639238	+?+-+-	27126	771	0	591861	18125	34	18964	0.6074748241924318
Susceptibility	ENSG00000171136	RLN3	19	14028148	Susceptibility.M3.MAF_1.perc	reference	32.6	0.2038	-0.1902801	0.1767455	0.2817	0.0492988	-?----	24971	239	1	579898	5853	15	6124	0.0060971945880240325
Susceptibility	ENSG00000183479	TREX2	23	153444720	Susceptibility.M3.MAF_1.perc	reference	0	0.8422	-0.5699439	0.5293859	0.2817	0	-?---+	23811	2	0	532595	35	16	69	0.2479356027729402
Hospitalized	ENSG00000174099	MSRB3	12	65278643	Hospitalized.M4.MAF_0.1.perc	reference	0	0.4994	0.2778754	0.2581106	0.2817	0	?+++++	11093	25	0	569640	1325	0	1350	0.16039986016428037
Hospitalized	ENSG00000184905	TCEAL2	23	102125679	Hospitalized.M4.MAF_0.1.perc	reference	0	0.9974	-0.5191362	0.4822468	0.2817	0	?---?-	8019	2	0	524460	89	43	177	0.35872486956404726
Susceptibility	ENSG00000213949	ITGA1	5	52787916	Susceptibility.M4.MAF_0.1.perc	reference	61.3	0.03498	0.2508995	0.2330537	0.2817	0.1418754	+?+-++	27126	301	1	591861	7005	3	7314	0.4164936212856285
Susceptibility	ENSG00000003056	M6PR	12	8940361	Susceptibility.M4.MAF_0.1.perc	reference	4.7	0.3799	0.1977666	0.1837213	0.2817	0.0173218	+?+---	26363	64	0	588365	1221	0	1285	0.4266183147827244
Susceptibility	ENSG00000178257	PRM3	16	11273199	Susceptibility.M4.MAF_0.1.perc	reference	0	0.6477	0.1521967	0.141375	0.2817	0	-?++--	24616	63	0	575952	1257	1	1322	0.662618659923244
Severe	ENSG00000115694	STK25	2	241492670	Severe.M4.MAF_1.perc	reference	0	0.5686	-0.2826001	0.2625281	0.2817	0	?--++-	4067	18	0	566180	2213	1	2233	0.48690870670033254
Severe	ENSG00000166863	TAC3	12	57010000	Severe.M4.MAF_1.perc	reference	0	0.9282	-0.4597471	0.4271149	0.2817	0	?--?--	4190	4	0	565780	874	0	878	0.5941762822634507
Severe	ENSG00000011465	DCN	12	91140484	Severe.M4.MAF_1.perc	reference	0	0.971	-0.2967391	0.2756707	0.2817	0	-----+	4790	14	0	567972	2057	3	2077	0.24598487146599501
Severe	ENSG00000101558	VAPA	18	9914016	Severe.M4.MAF_1.perc	reference	0	0.801	-0.2660804	0.2471603	0.2817	0	--+---	4601	30	0	566361	3100	1	3132	0.7299787589392687
Hospitalized	ENSG00000171241	SHCBP1	16	46578591	Hospitalized.M4.MAF_1.perc	reference	38.2	0.1662	-0.354385	0.3291678	0.2817	0.2025326	?+----	12124	111	1	583311	5769	6	5894	0.30729397181551393
Susceptibility	ENSG00000162460	TMEM82	1	15742499	Susceptibility.M4.MAF_1.perc	reference	0	0.649	0.0610549	0.056717	0.2817	0	+-++++	27649	372	1	593695	7926	4	8308	0.4910096453145653
Susceptibility	ENSG00000102924	CBLN1	16	49277917	Susceptibility.M4.MAF_1.perc	reference	0	0.4181	0.1442391	0.1339893	0.2817	0	+?+++-	25804	70	0	585330	1420	1	1492	0.4550912926471336
Severe	ENSG00000113811	SELENOK	3	53884417	Severe.M1.MAF_0.1.perc	reference	8.6	0.335	1.1107371	1.0321136	0.2818	0.3442418	+++???	1843	1	0	541488	173	0	174	0.5490083475348779
Severe	ENSG00000146285	SCML4	6	107702154	Severe.M1.MAF_0.1.perc	reference	0	0.8095	0.7907654	0.7347584	0.2818	0	?+----	2104	3	0	553325	290	0	293	0.38197791237005374
Severe	ENSG00000187166	H1-7	12	48328980	Severe.M1.MAF_0.1.perc	reference	0	0.8731	0.79164350000000006	0.7356055	0.2818	0	?+++?-	3648	3	0	563384	268	0	271	0.701289029444607
Hospitalized	ENSG00000170323	FABP4	8	81478419	Hospitalized.M1.MAF_0.1.perc	reference	0	0.9071	0.4312329	0.4007089	0.2818	0	?+-??-	7529	10	0	552548	616	0	626	0.29065449344616723
Hospitalized	ENSG00000213996	TM6SF2	19	19264364	Hospitalized.M1.MAF_0.1.perc	reference	62.9	0.02918	1.1312452	1.0510864	0.2818	3.1700495	?--+++	9098	6	0	577848	235	0	241	0.28152089559448723
Susceptibility	ENSG00000156171	DRAM2	1	111117163	Susceptibility.M1.MAF_0.1.perc	reference	0	0.704	0.2499464	0.2322101	0.2818	0	+?+-+-	23929	27	0	573245	532	0	559	0.05497364455452488
Susceptibility	ENSG00000230778	ANKRD63	15	40281444	Susceptibility.M1.MAF_0.1.perc	reference	0	0.9239	-0.7249854	0.6735676	0.2818	0	-?--+?	16568	1	0	450948	47	0	48	0.37689403586069203
Severe	ENSG00000113811	SELENOK	3	53884417	Severe.M1.MAF_1.perc	reference	8.6	0.335	1.1107371	1.0321136	0.2818	0.3442418	+++???	1843	1	0	541488	173	0	174	0.5490083475348779
Severe	ENSG00000146285	SCML4	6	107702154	Severe.M1.MAF_1.perc	reference	0	0.8095	0.7907654	0.7347584	0.2818	0	?+----	2104	3	0	553325	290	0	293	0.38197791237005374
Severe	ENSG00000197969	VPS13A	9	77177445	Severe.M1.MAF_1.perc	reference	0	0.9027	0.3295678	0.3062357	0.2818	0	+++---	4498	17	0	569258	2157	0	2174	0.15566949152659929
Severe	ENSG00000187166	H1-7	12	48328980	Severe.M1.MAF_1.perc	reference	0	0.8731	0.79164350000000006	0.7356055	0.2818	0	?+++?-	3648	3	0	563384	268	0	271	0.701289029444607
Hospitalized	ENSG00000213996	TM6SF2	19	19264364	Hospitalized.M1.MAF_1.perc	reference	62.9	0.02918	1.1312452	1.0510864	0.2818	3.1700495	?--+++	9098	6	0	577848	235	0	241	0.28152089559448723
Susceptibility	ENSG00000156171	DRAM2	1	111117163	Susceptibility.M1.MAF_1.perc	reference	0	0.704	0.2499464	0.2322101	0.2818	0	+?+-+-	23929	27	0	573245	532	0	559	0.05497364455452488
Susceptibility	ENSG00000135968	GCC2	2	108449191	Susceptibility.M1.MAF_1.perc	reference	0	0.5225	0.1721133	0.1599236	0.2818	0	+++++-	26694	43	0	583868	898	0	941	0.166021197896288
Susceptibility	ENSG00000230778	ANKRD63	15	40281444	Susceptibility.M1.MAF_1.perc	reference	0	0.9239	-0.7249854	0.6735676	0.2818	0	-?--+?	16568	1	0	450948	47	0	48	0.37689403586069203
Susceptibility	ENSG00000198231	DDX42	17	63773603	Susceptibility.M1.MAF_1.perc	reference	0	0.6279	0.3236252	0.3006669	0.2818	0	-?+++-	22847	18	0	541554	220	0	238	0.8257433313712782
Severe	ENSG00000250361	GYPB	4	143996104	Severe.M3.MAF_0.1.perc	reference	0	0.9093	1.3230518	1.2292545	0.2818	0	?+-?--	1969	0	0	560335	61	2	65	0.2094811402780619
Severe	ENSG00000103269	RHBDL1	16	675671	Severe.M3.MAF_0.1.perc	reference	0	0.9725	-0.5578726	0.5183489	0.2818	0	?--??-	3758	3	0	562512	751	0	754	0.7836529903300978
Hospitalized	ENSG00000153786	ZDHHC7	16	84974175	Hospitalized.M3.MAF_0.1.perc	reference	0	0.7226	0.3429362	0.3186602	0.2818	0	?+--++	9291	16	0	576099	834	0	850	0.8706310896375149
Hospitalized	ENSG00000130733	YIPF2	19	10922185	Hospitalized.M3.MAF_0.1.perc	reference	0	0.8994	0.2198052	0.2042459	0.2818	0	?+--+-	11050	32	0	581835	1601	0	1633	0.7613879032871202
Susceptibility	ENSG00000205693	MANSC4	12	27762427	Susceptibility.M3.MAF_0.1.perc	reference	45.8	0.1174	0.5383846	0.5001776	0.2818	0.5024558	-?+++-	25666	38	0	586724	449	1	489	0.002474017019236517
Severe	ENSG00000174453	VWC2L	2	214411054	Severe.M3.MAF_1.perc	reference	0	0.9987	-1.2367635	1.1490169	0.2818	0	?-----	1821	0	0	517831	147	0	147	0.6034646986782191
Susceptibility	ENSG00000163159	VPS72	1	151176304	Susceptibility.M3.MAF_1.perc	reference	0	0.892	-0.1622423	0.1507389	0.2818	0	+?----	23871	41	0	575057	1142	0	1183	0.20502147401389612
Susceptibility	ENSG00000125875	TBC1D20	20	423596	Susceptibility.M3.MAF_1.perc	reference	54.3	0.06759	0.4984239	0.4631159	0.2818	0.4271328	-?-+-+	25809	39	0	575042	625	1	666	0.5180559744089505
Severe	ENSG00000143379	SETDB1	1	150926263	Severe.M4.MAF_0.1.perc	reference	0	0.4901	-0.2075614	0.1928345	0.2818	0	?--+-+	4675	31	0	570238	5195	5	5236	0.4232488820102518
Severe	ENSG00000240230	COX19	7	898778	Severe.M4.MAF_0.1.perc	reference	0	0.4738	-0.4319489	0.4013483	0.2818	0	--+??-	4406	4	0	567394	1112	0	1116	0.815443872233603
Severe	ENSG00000081377	CDC14B	9	96490241	Severe.M4.MAF_0.1.perc	reference	0	0.4188	0.1458045	0.1354656	0.2818	0	-+--++	4759	31	0	569982	3316	1	3349	0.8342848698147847
Severe	ENSG00000072849	DERL2	17	5471254	Severe.M4.MAF_0.1.perc	reference	0	0.996	-0.5488819	0.5099858	0.2818	0	---??-	3788	4	0	563235	832	0	836	0.9358381403805238
Hospitalized	ENSG00000137210	TMEM14B	6	10747759	Hospitalized.M4.MAF_0.1.perc	reference	0	0.7619	-0.2318489	0.2154358	0.2818	0	?-----	9338	22	0	578462	2026	2	2052	0.0736406222303614
Susceptibility	ENSG00000223614	ZNF735	7	64207090	Susceptibility.M4.MAF_0.1.perc	reference	0	0.5337	0.1150383	0.1068859	0.2818	0	-?++--	25639	104	0	584763	2321	3	2431	0.738116323691094
Severe	ENSG00000174306	ZHX3	20	41178448	Severe.M4.MAF_1.perc	reference	0	0.9486	0.1891978	0.1757717	0.2818	0	++--++	3293	72	0	174860	4475	5	4557	0.22676672128088102
Hospitalized	ENSG00000146707	POMZP3	7	76609986	Hospitalized.M4.MAF_1.perc	reference	35.7	0.1829	0.3429836	0.3186656	0.2818	0.161737	?+--++	9298	41	0	579538	2347	13	2414	0.13185651452546446
Susceptibility	ENSG00000178074	C2orf69	2	199911293	Susceptibility.M4.MAF_1.perc	reference	0	0.9154	0.1384013	0.1285962	0.2818	0	+?++-+	23902	78	0	573492	1547	0	1625	0.04357330409486916
Susceptibility	ENSG00000170801	HTRA3	4	8269754	Susceptibility.M4.MAF_1.perc	reference	0	0.9837	-0.0834879	0.0775743	0.2818	0	-?--+-	27079	184	1	591673	4262	2	4452	0.47748987707621754
Susceptibility	ENSG00000074966	TXK	4	48066393	Susceptibility.M4.MAF_1.perc	reference	0	0.6877	0.0755142	0.0701567	0.2818	0	+-+---	27537	254	0	594563	5158	4	5420	0.3895511209355067
Severe	ENSG00000169239	CA5B	23	15688830	Severe.M1.MAF_0.1.perc	reference	27.9	0.2356	-0.8868997	0.8242594	0.2819	0.9124474	-+-?--	3803	0	1	524504	65	16	99	0.06782480890319618
Hospitalized	ENSG00000163882	POLR2H	3	184361718	Hospitalized.M1.MAF_0.1.perc	reference	0	0.9999	-1.1632429	1.0809716	0.2819	0	?--??-	5888	0	0	550959	63	0	63	0.7252592489177794
Hospitalized	ENSG00000145569	OTULINL	5	14581792	Hospitalized.M1.MAF_0.1.perc	reference	20.3	0.2855	0.6146889	0.5712034	0.2819	0.3370031	?+++--	8137	8	0	568616	215	0	223	0.8916594740294103
Hospitalized	ENSG00000278889	OR2S2	9	35957108	Hospitalized.M1.MAF_0.1.perc	reference	13.3	0.3258	0.9209761	0.8559251	0.2819	0.4654697	?+-?+-	7525	4	0	562774	123	0	127	0.6603282493508928
Hospitalized	ENSG00000103978	TMEM87A	15	42210447	Hospitalized.M1.MAF_0.1.perc	reference	0	0.5183	0.520774	0.4839138	0.2819	0	?+-?--	8206	5	0	565596	138	1	145	0.15691360431414497
Susceptibility	ENSG00000179397	CATSPERE	1	244454377	Susceptibility.M1.MAF_0.1.perc	reference	0	0.6785	0.1997915	0.1856587	0.2819	0	+?++--	25179	41	0	588984	789	0	830	0.5354443054524953
Susceptibility	ENSG00000072042	RDH11	14	67676800	Susceptibility.M1.MAF_0.1.perc	reference	12.5	0.3191	0.5822965	0.5411016	0.2819	0.1427493	??++-?	22203	6	0	564841	106	0	112	0.4177967187540044
Hospitalized	ENSG00000142698	C1orf94	1	34166883	Hospitalized.M1.MAF_1.perc	reference	0	0.8143	0.3718752	0.3455931	0.2819	0	?+----	10343	16	0	568883	588	2	608	0.2109477343676874
Hospitalized	ENSG00000163882	POLR2H	3	184361718	Hospitalized.M1.MAF_1.perc	reference	0	0.9999	-1.1632429	1.0809716	0.2819	0	?--??-	5888	0	0	550959	63	0	63	0.7252592489177794
Hospitalized	ENSG00000172893	DHCR7	11	71428193	Hospitalized.M1.MAF_1.perc	reference	0	0.9638	-0.2825209	0.262529	0.2819	0	?---+-	9286	18	0	578490	1533	0	1551	0.15723077300449542
Susceptibility	ENSG00000135338	LCA5	6	79484991	Susceptibility.M1.MAF_1.perc	reference	0	0.9658	0.2756931	0.2562245	0.2819	0	-?++-+	24139	21	0	576968	361	0	382	0.16585114672881024
Susceptibility	ENSG00000072042	RDH11	14	67676800	Susceptibility.M1.MAF_1.perc	reference	12.5	0.3191	0.5822965	0.5411016	0.2819	0.1427493	??++-?	22203	6	0	564841	106	0	112	0.4177967187540044
Susceptibility	ENSG00000129255	MPDU1	17	7583529	Susceptibility.M1.MAF_1.perc	reference	0	0.9655	0.2635007	0.2448765	0.2819	0	-?++-+	24327	23	0	587770	384	0	407	0.42740392860760557
Hospitalized	ENSG00000070729	CNGB1	16	57882340	Hospitalized.M3.MAF_0.1.perc	reference	0	0.7313	0.1545789	0.1436518	0.2819	0	?+++-+	12064	76	0	583218	3950	0	4026	0.7959926420115544
Susceptibility	ENSG00000168754	FAM178B	2	96875882	Susceptibility.M3.MAF_0.1.perc	reference	0	0.4517	-0.1813727	0.1685483	0.2819	0	+?----	26867	38	0	589870	914	0	952	0.5910036223693599
Susceptibility	ENSG00000164744	SUN3	7	47987148	Susceptibility.M3.MAF_0.1.perc	reference	0	0.9601	-0.1670957	0.1552966	0.2819	0	-?-++-	26204	45	0	577486	1138	0	1183	0.030837764870472902
Susceptibility	ENSG00000083817	ZNF416	19	57571566	Susceptibility.M3.MAF_0.1.perc	reference	0	0.7325	-0.3887389	0.361243	0.2819	0	-?-+--	25740	10	0	573116	160	0	170	0.6907809231085434
Susceptibility	ENSG00000101189	MRGBP	20	62796473	Susceptibility.M3.MAF_0.1.perc	reference	0	0.9747	-0.4251912	0.3951669	0.2819	0	-?---?	22231	4	0	570299	179	0	183	0.2752128856886473
Severe	ENSG00000144306	SCRN3	2	174395730	Severe.M3.MAF_1.perc	reference	0	0.922	-0.2492745	0.2316587	0.2819	0	?-+--+	4557	25	1	569642	2989	0	3016	0.33446472405815597
Hospitalized	ENSG00000061455	PRDM6	5	123089241	Hospitalized.M3.MAF_1.perc	reference	22.5	0.2713	0.3681511	0.3421294	0.2819	0.1598523	?++-++	10829	90	0	568600	3868	2	3962	0.09579209884802035
Hospitalized	ENSG00000267673	FDX2	19	10310045	Hospitalized.M3.MAF_1.perc	reference	0	0.4473	0.336902	0.3131113	0.2819	0	?+-++-	8434	13	0	578103	607	1	622	0.03979252640369352
Hospitalized	ENSG00000004777	ARHGAP33	19	35774532	Hospitalized.M3.MAF_1.perc	reference	50.8	0.08697	0.4373191	0.4063722	0.2819	0.3503602	?-+++-	11986	101	0	583217	5353	3	5460	0.6133505721165082
Susceptibility	ENSG00000148541	FAM13C	10	59246130	Susceptibility.M3.MAF_1.perc	reference	0	0.4188	0.0876355	0.0814482	0.2819	0	+?+-++	24734	176	0	577995	3619	10	3815	0.04822674682939339
Susceptibility	ENSG00000149582	TMEM25	11	118531041	Susceptibility.M3.MAF_1.perc	reference	0	0.7411	0.0786711	0.0731129	0.2819	0	-?+++-	25893	231	0	591443	4666	5	4907	0.40934475603263226
Susceptibility	ENSG00000103264	FBXO31	16	87326987	Susceptibility.M3.MAF_1.perc	reference	65.7	0.02	0.7340491	0.682225	0.2819	1.2881272	+?-++-	24738	42	0	564562	960	0	1002	0.4218487246969904
Susceptibility	ENSG00000101189	MRGBP	20	62796473	Susceptibility.M3.MAF_1.perc	reference	0	0.9747	-0.4251912	0.3951669	0.2819	0	-?---?	22231	4	0	570299	179	0	183	0.2752128856886473
Severe	ENSG00000013563	DNASE1L1	23	154401236	Severe.M4.MAF_0.1.perc	reference	0	0.9706	-0.6000831	0.5576394	0.2819	0	?--?--	3768	2	0	522494	178	95	370	0.6138166081060582
Hospitalized	ENSG00000066117	SMARCD1	12	50085200	Hospitalized.M4.MAF_0.1.perc	reference	0	0.5902	0.2328157	0.2163489	0.2819	0	-+-+--	11432	40	0	585710	1799	2	1843	0.23166606153553188
Susceptibility	ENSG00000168658	VWA3B	2	98087116	Susceptibility.M4.MAF_0.1.perc	reference	0	0.7222	-0.0651881	0.0605813	0.2819	0	+?--+-	27079	303	0	591673	7163	3	7472	0.8950678702958541
Susceptibility	ENSG00000178394	HTR1A	5	63957874	Susceptibility.M4.MAF_0.1.perc	reference	42.2	0.14	0.3314206	0.3080128	0.2819	0.1803558	-?++-+	25322	88	0	576446	1896	0	1984	0.45264841475300094
Severe	ENSG00000261308	FIGNL2	12	51817899	Severe.M4.MAF_1.perc	reference	0	0.7947	0.2224609	0.2067478	0.2819	0	+++-??	2787	58	0	47265	875	2	937	0.5806537870623656
Hospitalized	ENSG00000053371	AKR7A2	1	19303965	Hospitalized.M4.MAF_1.perc	reference	14.9	0.3185	0.1870658	0.1738397	0.2819	0.0301826	+++--+	12124	111	0	588135	4496	3	4613	0.09575033650900852
Hospitalized	ENSG00000100934	SEC23A	14	39031919	Hospitalized.M4.MAF_1.perc	reference	64.7	0.02321	0.4070998	0.3782949	0.2819	0.3753463	?-++++	12120	92	0	583302	4976	3	5074	0.7283078410421251
Susceptibility	ENSG00000186907	RTN4RL2	11	57460528	Susceptibility.M4.MAF_1.perc	reference	0	0.6433	0.0711992	0.0661618	0.2819	0	+?+-+-	25944	257	1	585890	5488	15	5777	0.3741764307890256
Susceptibility	ENSG00000100804	PSMB5	14	23016543	Susceptibility.M4.MAF_1.perc	reference	0	0.5609	0.1412447	0.131274	0.2819	0	-?++--	25175	73	0	573981	1457	0	1530	0.7889103945383273
Susceptibility	ENSG00000100450	GZMH	14	24606480	Susceptibility.M4.MAF_1.perc	reference	0	0.5397	-0.087518	0.0813249	0.2819	0	+?--+-	26600	161	0	588887	3788	4	3957	0.8685269368244657
Susceptibility	ENSG00000102243	VGLL1	23	136532215	Susceptibility.M4.MAF_1.perc	reference	0	0.7416	0.2519801	0.2341741	0.2819	0	-?++--	23874	7	6	534486	154	68	309	0.22948450355000427
Severe	ENSG00000115652	UXS1	2	106093308	Severe.M1.MAF_0.1.perc	reference	0	0.9345	1.1220379	1.0428793	0.282	0	?+-??-	1948	2	0	559121	192	0	194	0.8174800277761088
Severe	ENSG00000181991	MRPS11	15	88467453	Severe.M1.MAF_0.1.perc	reference	0	0.6863	0.9048474	0.8411181	0.282	0	?++---	2639	2	0	563720	93	0	95	0.507519690785012
Severe	ENSG00000115652	UXS1	2	106093308	Severe.M1.MAF_1.perc	reference	0	0.9345	1.1220379	1.0428793	0.282	0	?+-??-	1948	2	0	559121	192	0	194	0.8174800277761088
Severe	ENSG00000181991	MRPS11	15	88467453	Severe.M1.MAF_1.perc	reference	0	0.6863	0.9048474	0.8411181	0.282	0	?++---	2639	2	0	563720	93	0	95	0.507519690785012
Susceptibility	ENSG00000119772	DNMT3A	2	25227855	Susceptibility.M1.MAF_1.perc	reference	0	0.7903	0.107399	0.0998278	0.282	0	-?++-+	27033	135	0	591489	3114	0	3249	0.46357218146715895
Susceptibility	ENSG00000115221	ITGB6	2	160099667	Susceptibility.M1.MAF_1.perc	reference	0	0.976	-0.2425867	0.2254771	0.282	0	-?-+-+	26386	19	0	589303	473	0	492	0.10180658212984918
Susceptibility	ENSG00000169896	ITGAM	16	31259967	Susceptibility.M1.MAF_1.perc	reference	0	0.9942	-0.1887273	0.175412	0.282	0	-?----	25459	31	0	586792	1021	0	1052	0.2547541101232784
Hospitalized	ENSG00000124783	SSR1	6	7268306	Hospitalized.M3.MAF_0.1.perc	reference	16.3	0.3109	0.5132881	0.4771209	0.282	0.2362174	?++-+-	9415	17	0	567807	685	0	702	0.8883187867610317
Hospitalized	ENSG00000109062	SLC9A3R1	17	74748628	Hospitalized.M3.MAF_0.1.perc	reference	0	0.9593	-0.3024657	0.2811233	0.282	0	?----+	10704	18	0	580322	1092	0	1110	0.18562671913288895
Susceptibility	ENSG00000135346	CGA	6	87085498	Susceptibility.M3.MAF_0.1.perc	reference	0	0.979	-0.4283063	0.398115	0.282	0	-?---?	21999	4	0	540213	165	0	169	0.7277389799635607
Susceptibility	ENSG00000171017	LRRC8E	19	7888505	Susceptibility.M3.MAF_0.1.perc	reference	0	0.722	0.1014562	0.0943108	0.282	0	+?+-++	25179	137	0	578811	2946	2	3087	0.43084740344426076
Severe	ENSG00000163348	PYGO2	1	154957026	Severe.M4.MAF_0.1.perc	reference	0	0.8382	-0.3453188	0.3209812	0.282	0	?-----	4137	13	0	563743	1757	1	1772	0.48098143694292195
Severe	ENSG00000071677	PRLH	2	237566574	Severe.M4.MAF_0.1.perc	reference	0	0.4039	0.5113178	0.4752572	0.282	0	--+??-	3966	8	0	562766	493	0	501	0.5882246809406361
Severe	ENSG00000196636	SDHAF3	7	97117698	Severe.M4.MAF_0.1.perc	reference	0	0.4733	0.3931086	0.3653712	0.282	0	?++?+-	4366	11	0	566571	1224	0	1235	0.13168140570177223
Severe	ENSG00000099284	MACROH2A2	10	70052544	Severe.M4.MAF_0.1.perc	reference	0	0.9914	-0.364114	0.3384249	0.282	0	------	4704	10	0	567515	1805	2	1819	0.2490110357010755
Severe	ENSG00000155313	USP25	21	15730025	Severe.M4.MAF_0.1.perc	reference	0	0.9013	0.1906278	0.177177	0.282	0	++-+-+	4718	44	0	569004	6286	1	6332	0.8629363568401089
Severe	ENSG00000129048	ACKR4	3	132597270	Severe.M4.MAF_1.perc	reference	0	0.8566	-0.1997324	0.1856443	0.282	0	+--?--	4441	39	0	567672	7599	3	7644	0.6200030615553245
Severe	ENSG00000145604	SKP2	5	36151989	Severe.M4.MAF_1.perc	reference	0	0.9475	-0.2733041	0.2540542	0.282	0	--+?-+	4447	19	0	565378	2762	1	2783	0.5304443633563742
Severe	ENSG00000136206	SPDYE1	7	43997897	Severe.M4.MAF_1.perc	reference	0	0.9856	-0.2072616	0.1926528	0.282	0	------	4822	33	0	570320	4691	2	4728	0.9487433261423701
Susceptibility	ENSG00000169245	CXCL10	4	76021118	Susceptibility.M4.MAF_1.perc	reference	0	0.9639	0.2462311	0.2288745	0.282	0	+?++-+	24916	28	0	588824	431	0	459	0.39870108787316283
Susceptibility	ENSG00000151838	CCDC175	14	59504539	Susceptibility.M4.MAF_1.perc	reference	0	0.804	-0.0799144	0.0742855	0.282	0	-?-+-+	21830	199	0	479755	5010	2	5213	0.45108589344768846
Susceptibility	ENSG00000197417	SHPK	17	3608240	Susceptibility.M4.MAF_1.perc	reference	36.1	0.1807	0.1536762	0.1428372	0.282	0.0364932	+?++-+	27293	772	3	591690	18005	56	18895	0.1746955990039052
Severe	ENSG00000214021	TTLL3	3	9808086	Severe.M1.MAF_0.1.perc	reference	0	0.7039	0.3639991	0.3384251	0.2821	0	-++-+-	4394	12	0	567839	1507	0	1519	0.3291644351487929
Severe	ENSG00000164363	SLC6A18	5	1225381	Severe.M1.MAF_0.1.perc	reference	0	0.8951	-0.3872874	0.3600474	0.2821	0	?-+---	4126	7	0	567154	1193	1	1202	0.4687150335484203
Hospitalized	ENSG00000174950	CD164L2	1	27379176	Hospitalized.M1.MAF_0.1.perc	reference	0	0.9198	0.7135446	0.6633338	0.2821	0	?+-??-	7750	3	0	562771	127	1	132	0.9749467568523222
Hospitalized	ENSG00000163633	C4orf36	4	86876205	Hospitalized.M1.MAF_0.1.perc	reference	0	0.5397	0.678624	0.6309266	0.2821	0	?++??-	7570	6	0	561319	175	0	181	0.16315059822120995
Hospitalized	ENSG00000170214	ADRA1B	5	159865080	Hospitalized.M1.MAF_0.1.perc	reference	0	0.9989	-0.8458943	0.7864273	0.2821	0	?--??-	6634	1	0	559833	88	0	89	0.5845879594414776
Susceptibility	ENSG00000162526	TSSK3	1	32351521	Susceptibility.M1.MAF_0.1.perc	reference	7.2	0.3657	0.4764333	0.4429661	0.2821	0.1583375	-?+-+-	23985	16	0	584774	302	0	318	0.36553675242799766
Susceptibility	ENSG00000115221	ITGB6	2	160099667	Susceptibility.M1.MAF_0.1.perc	reference	0	0.9759	-0.24255	0.2254826	0.2821	0	-?-+-+	26293	19	0	588931	472	0	491	0.10180658212984918
Susceptibility	ENSG00000124562	SNRPC	6	34757505	Susceptibility.M1.MAF_0.1.perc	reference	0	0.8048	0.9989095	0.9287729	0.2821	0	??+-+?	20562	4	0	544245	30	0	34	0.31972002312524744
Susceptibility	ENSG00000146755	TRIM50	7	73312536	Susceptibility.M1.MAF_0.1.perc	reference	0	0.5176	-0.2881245	0.2678598	0.2821	0	+?-+--	23165	11	1	576442	384	0	397	0.707756651585603
Susceptibility	ENSG00000165959	CLMN	14	95181940	Susceptibility.M1.MAF_0.1.perc	reference	0	0.8586	-0.2065486	0.1920194	0.2821	0	-?--+-	25697	29	0	576658	695	0	724	0.7646011806767605
Susceptibility	ENSG00000168259	DNAJC7	17	41976421	Susceptibility.M1.MAF_0.1.perc	reference	0	0.9781	0.4749848	0.4416165	0.2821	0	??+---	20425	7	0	541461	133	0	140	0.5289686009945486
Susceptibility	ENSG00000124469	CEACAM8	19	42580243	Susceptibility.M1.MAF_0.1.perc	reference	38.1	0.1671	0.7033257	0.6538342	0.2821	0.6962593	+?+---	26274	47	0	586988	926	0	973	0.7169588578245665
Severe	ENSG00000085552	IGSF9	1	159927039	Severe.M1.MAF_1.perc	reference	0	0.9333	-0.5184008	0.4819766	0.2821	0	?-++--	3797	9	0	566235	824	0	833	0.21168315053468065
Hospitalized	ENSG00000213619	NDUFS3	11	47565336	Hospitalized.M1.MAF_1.perc	reference	49.6	0.1137	1.2871004	1.1966474	0.2821	2.4864849	?++-?-	7410	10	0	573940	452	0	462	0.5795586212240832
Susceptibility	ENSG00000124562	SNRPC	6	34757505	Susceptibility.M1.MAF_1.perc	reference	0	0.8048	0.9989095	0.9287729	0.2821	0	??+-+?	20562	4	0	544245	30	0	34	0.31972002312524744
Susceptibility	ENSG00000147813	NAPRT	8	143574785	Susceptibility.M1.MAF_1.perc	reference	40	0.1549	0.4879172	0.4536258	0.2821	0.3769254	+?-+-+	25428	53	0	590563	1391	0	1444	0.2142537526404537
Susceptibility	ENSG00000105419	MEIS3	19	47403124	Susceptibility.M1.MAF_1.perc	reference	4.7	0.3802	-0.2805777	0.2608483	0.2821	0.0233842	-?-+--	26429	17	0	588203	414	0	431	0.3410608347576055
Hospitalized	ENSG00000178235	SLITRK1	13	83877205	Hospitalized.M3.MAF_0.1.perc	reference	0	0.5814	0.3877905	0.3605033	0.2821	0	?+-++-	10257	16	0	534336	570	0	586	0.9805210830677027
Susceptibility	ENSG00000095637	SORBS1	10	95311771	Susceptibility.M3.MAF_0.1.perc	reference	0	0.8275	0.0990744	0.0921047	0.2821	0	-?++-+	27002	141	1	591365	3009	4	3160	0.3126480289427037
Susceptibility	ENSG00000102078	SLC25A14	23	130339888	Susceptibility.M3.MAF_0.1.perc	reference	0	0.5687	0.4065915	0.378003	0.2821	0	-?+???	20753	2	2	516158	45	19	89	0.5847357671346913
Severe	ENSG00000270629	NBPF14	1	148531385	Severe.M3.MAF_1.perc	reference	0	0.4342	-0.3457452	0.3214368	0.2821	0	?-+??-	3965	17	2	564790	698	3	725	0.8688610165440275
Hospitalized	ENSG00000135720	DYNC1LI2	16	66720893	Hospitalized.M3.MAF_1.perc	reference	0	0.5038	0.3120146	0.2900797	0.2821	0	?+++?+	8328	20	0	562219	999	1	1021	0.2878087760126408
Susceptibility	ENSG00000143162	CREG1	1	167529117	Susceptibility.M3.MAF_1.perc	reference	0	0.5284	-0.1980717	0.184136	0.2821	0	----++	27062	37	0	583201	727	1	766	0.29037777989579294
Susceptibility	ENSG00000154227	CERS3	15	100400395	Susceptibility.M3.MAF_1.perc	reference	0	0.8688	-0.1678989	0.1560906	0.2821	0	+?---+	26647	47	0	580269	909	0	956	0.5486265188664537
Severe	ENSG00000168658	VWA3B	2	98087116	Severe.M4.MAF_0.1.perc	reference	0	0.6161	-0.1422189	0.1322334	0.2821	0	-----+	4981	44	0	570678	7000	3	7050	0.7485770801591545
Severe	ENSG00000160179	ABCG1	21	42199689	Severe.M4.MAF_0.1.perc	reference	0	0.9607	-0.1796878	0.1670529	0.2821	0	--+---	4759	38	0	569982	7343	2	7385	0.7440120789437634
Severe	ENSG00000025708	TYMP	22	50525752	Severe.M4.MAF_0.1.perc	reference	0	0.4199	-0.2327165	0.2163762	0.2821	0	?----+	4698	26	0	570368	4028	3	4060	0.2284593826130964
Hospitalized	ENSG00000131080	EDA2R	23	66595637	Hospitalized.M4.MAF_0.1.perc	reference	0	0.8563	-0.3026372	0.2813742	0.2821	0	?---++	10099	6	3	526982	237	125	499	0.6701664368171214
Susceptibility	ENSG00000145979	TBC1D7	6	13266542	Susceptibility.M4.MAF_0.1.perc	reference	56.9	0.05429	-0.3747022	0.3483353	0.2821	0.2762852	-?-+-+	26263	78	0	579580	2162	3	2246	0.4304214399309823
Susceptibility	ENSG00000179826	MRGPRX3	11	18120955	Susceptibility.M4.MAF_0.1.perc	reference	0	0.4662	-0.1107005	0.1029171	0.2821	0	+?---+	26468	96	0	580443	2346	2	2446	0.5857830428439332
Susceptibility	ENSG00000171478	SPACA5B	23	48130657	Susceptibility.M4.MAF_0.1.perc	reference	0	0.9831	-0.689369	0.6409068	0.2821	0	-?---?	20998	1	0	522296	54	12	79	0.3381521194631958
Severe	ENSG00000243364	EFNA4	1	155063737	Severe.M4.MAF_1.perc	reference	0	0.8674	-0.1724414	0.1603322	0.2821	0	?----+	4487	50	0	568622	6668	10	6738	0.8015933712378552
Severe	ENSG00000123095	BHLHE41	12	26120030	Severe.M4.MAF_1.perc	reference	0	0.5541	-0.1567642	0.1457336	0.2821	0	--+---	4599	46	0	565266	8244	2	8294	0.661823169319268
Severe	ENSG00000254858	MPV17L2	19	18193218	Severe.M4.MAF_1.perc	reference	0	0.5782	-0.3539422	0.3290579	0.2821	0	?-+---	4289	7	0	566526	1668	4	1683	0.6621629678619818
Hospitalized	ENSG00000182118	FAM89A	1	231018958	Hospitalized.M4.MAF_1.perc	reference	0	0.9276	-0.1353075	0.1258022	0.2821	0	?--++-	11459	72	0	578945	5266	9	5356	0.5155627724698104
Hospitalized	ENSG00000105954	NPVF	7	25224570	Hospitalized.M4.MAF_1.perc	reference	0	0.9716	-0.137948	0.1282457	0.2821	0	?----+	10548	73	0	581239	5457	5	5540	0.34996860107749517
Hospitalized	ENSG00000170619	COMMD5	8	144841042	Hospitalized.M4.MAF_1.perc	reference	16.8	0.3051	-0.2909985	0.2705148	0.2821	0.0785125	---+--	10713	29	0	571960	1659	3	1694	0.12160210717874054
Hospitalized	ENSG00000165555	NOXRED1	14	77394021	Hospitalized.M4.MAF_1.perc	reference	0	0.8396	-0.2360614	0.2194497	0.2821	0	?-+-+-	9785	24	0	577211	1416	1	1442	0.5344472577898243
Hospitalized	ENSG00000142347	MYO1F	19	8520778	Hospitalized.M4.MAF_1.perc	reference	48	0.1034	0.1726526	0.1605069	0.2821	0.0526505	?-++--	12124	302	0	583311	17375	15	17707	0.9970055551492256
Susceptibility	ENSG00000119414	PPP6C	9	125146573	Susceptibility.M4.MAF_1.perc	reference	0	0.9705	0.1483115	0.137878	0.2821	0	+?++--	25928	79	0	586501	1268	3	1353	0.5419413235521506
Susceptibility	ENSG00000150593	PDCD4	10	110871795	Susceptibility.M4.MAF_1.perc	reference	42.3	0.1396	0.2374295	0.220755	0.2821	0.0970312	+?+-+-	26599	279	0	590058	5723	8	6018	0.3850657637667072
Susceptibility	ENSG00000177685	CRACR2B	11	826144	Susceptibility.M4.MAF_1.perc	reference	24.7	0.2569	0.1492254	0.1387444	0.2821	0.0273906	+?++-+	26082	268	0	591642	6002	3	6276	0.5548428544801022
Susceptibility	ENSG00000074660	SCARF1	17	1633858	Susceptibility.M4.MAF_1.perc	reference	0	0.8032	0.0480771	0.0446999	0.2821	0	-?+-+-	27126	605	2	591861	13227	11	13858	0.5388790362031496
Susceptibility	ENSG00000108561	C1QBP	17	5432777	Susceptibility.M4.MAF_1.perc	reference	0	0.8064	0.1130142	0.1050778	0.2821	0	+?+++-	26874	114	0	589017	2244	2	2362	0.4897085804821752
Susceptibility	ENSG00000171478	SPACA5B	23	48130657	Susceptibility.M4.MAF_1.perc	reference	0	0.9831	-0.689369	0.6409068	0.2821	0	-?---?	20998	1	0	522296	54	12	79	0.3381521194631958
Severe	ENSG00000112499	SLC22A2	6	160171061	Severe.M1.MAF_0.1.perc	reference	26.2	0.2471	0.7920836	0.7365047	0.2822	0.7290274	+-+?++	3953	6	0	565023	698	1	706	0.9894792722664338
Severe	ENSG00000179919	OR10A7	12	55221025	Severe.M1.MAF_0.1.perc	reference	0	0.7496	1.1926408	1.1089549	0.2822	0	?++??-	3655	0	0	561998	118	1	120	0.8510564758005892
Severe	ENSG00000187688	TRPV2	17	16415571	Severe.M1.MAF_0.1.perc	reference	0	0.9999	-0.5047775	0.4694079	0.2822	0	?--+--	3603	5	0	562177	748	0	753	0.17081701754591852
Severe	ENSG00000095066	HOOK2	19	12763003	Severe.M1.MAF_0.1.perc	reference	0	0.922	-0.5183273	0.4819896	0.2822	0	?-+---	4328	5	0	567971	614	0	619	0.6011684171790829
Severe	ENSG00000183486	MX2	21	41361999	Severe.M1.MAF_0.1.perc	reference	0	0.741	-0.6119344	0.568986	0.2822	0	?-+?--	4103	3	0	564605	450	0	453	0.9301407796454533
Hospitalized	ENSG00000111344	RASAL1	12	113098819	Hospitalized.M1.MAF_0.1.perc	reference	7.3	0.3652	0.42432	0.3945341	0.2822	0.1007994	?+----	11210	25	0	581415	895	0	920	0.5603936133531565
Susceptibility	ENSG00000110090	CPT1A	11	68754620	Susceptibility.M1.MAF_0.1.perc	reference	0.7	0.402	0.3278359	0.3048287	0.2822	0.0125443	-?+---	24099	16	0	574177	237	0	253	0.19632808880897298
Susceptibility	ENSG00000103254	ANTKMT	16	720581	Susceptibility.M1.MAF_0.1.perc	reference	34.9	0.1886	0.4517394	0.4200601	0.2822	0.2700325	+?-+--	24483	23	0	585328	399	0	422	0.5903203937023502
Susceptibility	ENSG00000198265	HELZ	17	67070444	Susceptibility.M1.MAF_0.1.perc	reference	0	0.7465	0.3109953	0.2891915	0.2822	0	-?+---	22657	16	0	563239	307	0	323	0.948403840946223
Susceptibility	ENSG00000100365	NCF4	22	36860988	Susceptibility.M1.MAF_0.1.perc	reference	0	0.974	-0.2271085	0.2111959	0.2822	0	-?--+?	25770	22	0	584407	575	0	597	0.42764048934066556
Severe	ENSG00000179919	OR10A7	12	55221025	Severe.M1.MAF_1.perc	reference	0	0.7496	1.1926408	1.1089549	0.2822	0	?++??-	3655	0	0	561998	118	1	120	0.8510564758005892
Severe	ENSG00000187688	TRPV2	17	16415571	Severe.M1.MAF_1.perc	reference	0	0.9999	-0.5047591	0.4693854	0.2822	0	?--+--	3603	5	0	562177	749	0	754	0.17081701754591852
Severe	ENSG00000183486	MX2	21	41361999	Severe.M1.MAF_1.perc	reference	0	0.741	-0.6119344	0.568986	0.2822	0	?-+?--	4103	3	0	564605	450	0	453	0.9301407796454533
Hospitalized	ENSG00000118369	USP35	11	78188812	Hospitalized.M1.MAF_1.perc	reference	0	0.9305	-0.3271342	0.3041898	0.2822	0	?-+---	11132	15	0	581103	877	0	892	0.39903980844193887
Hospitalized	ENSG00000111344	RASAL1	12	113098819	Hospitalized.M1.MAF_1.perc	reference	7.3	0.3652	0.42432	0.3945341	0.2822	0.1007994	?+----	11210	25	0	581415	895	0	920	0.5603936133531565
Susceptibility	ENSG00000198265	HELZ	17	67070444	Susceptibility.M1.MAF_1.perc	reference	0	0.7465	0.3109953	0.2891915	0.2822	0	-?+---	22657	16	0	563239	307	0	323	0.948403840946223
Severe	ENSG00000109775	UFSP2	4	185399537	Severe.M3.MAF_0.1.perc	reference	0	0.8635	-0.3489463	0.3244917	0.2822	0	?----+	4674	13	0	570222	1393	1	1408	0.05944596003913873
Severe	ENSG00000104626	ERI1	8	9002147	Severe.M3.MAF_0.1.perc	reference	0	0.9337	-0.2921223	0.2716632	0.2822	0	?-----	4204	5	0	567463	1656	2	1665	0.15335825199395584
Severe	ENSG00000140323	DISP2	15	40358219	Severe.M3.MAF_0.1.perc	reference	0	0.9946	-0.3066957	0.28516590000000003	0.2822	0	------	4478	11	0	565861	2337	0	2348	0.38351898103809345
Severe	ENSG00000071626	DAZAP1	19	1407569	Severe.M3.MAF_0.1.perc	reference	0	0.8979	0.3942961	0.3666709	0.2822	0	?++?--	2323	7	0	561564	1249	0	1256	0.6468169329456909
Hospitalized	ENSG00000168811	IL12A	3	159988835	Hospitalized.M3.MAF_0.1.perc	reference	0	0.7746	1.1124596	1.0344004	0.2822	0	?+--?-	6117	2	0	553939	91	0	93	0.07063635902009263
Hospitalized	ENSG00000106665	CLIP2	7	74289407	Hospitalized.M3.MAF_0.1.perc	reference	0	0.8437	0.2147494	0.199715	0.2822	0	?+--+-	11512	52	0	581503	2230	3	2288	0.5396021494390744
Hospitalized	ENSG00000212659	KRTAP9-6	17	41265339	Hospitalized.M3.MAF_0.1.perc	reference	0	0.9909	-1.1170733	1.0388562	0.2822	0	?--???	5680	0	0	538930	69	0	69	0.6485570975851889
Hospitalized	ENSG00000204070	SYS1	20	45361937	Hospitalized.M3.MAF_0.1.perc	reference	0	0.9303	0.7176769	0.6673639	0.2822	0	?+--?-	6751	5	0	553492	192	0	197	0.4098014518107552
Susceptibility	ENSG00000136986	DERL1	8	123013170	Susceptibility.M3.MAF_0.1.perc	reference	46.7	0.1117	0.5970739	0.5552051	0.2822	0.6685822	+?-++-	24549	48	0	574719	1179	0	1227	0.6647917679097853
Severe	ENSG00000196597	ZNF782	9	96816269	Severe.M3.MAF_1.perc	reference	25.4	0.2522	0.5372771	0.49956	0.2822	0.3274877	?-+-+-	4551	17	0	569744	968	1	987	0.3973293319783879
Hospitalized	ENSG00000120332	TNN	1	175067833	Hospitalized.M3.MAF_1.perc	reference	44	0.112	0.238089	0.221394	0.2822	0.1084465	+-+-++	12124	132	0	588135	5761	2	5897	0.7065910163677236
Hospitalized	ENSG00000168811	IL12A	3	159988835	Hospitalized.M3.MAF_1.perc	reference	0	0.7746	1.1124596	1.0344004	0.2822	0	?+--?-	6117	2	0	553939	91	0	93	0.07063635902009263
Susceptibility	ENSG00000005884	ITGA3	17	50055968	Susceptibility.M3.MAF_1.perc	reference	1.5	0.3977	-0.118502	0.1101979	0.2822	0.0023603	-?----	26957	103	0	590439	2431	1	2536	0.7961315625408537
Severe	ENSG00000127328	RAB3IP	12	69738860	Severe.M4.MAF_0.1.perc	reference	0	0.7455	-0.3540829	0.3292564	0.2822	0	?----+	4496	11	0	569803	2299	1	2312	0.1295432941422922
Severe	ENSG00000104044	OCA2	15	27754875	Severe.M4.MAF_0.1.perc	reference	0	0.8854	-0.2001218	0.1861079	0.2822	0	+-----	4822	48	0	570319	7600	4	7656	0.9716369707105337
Hospitalized	ENSG00000106351	AGFG2	7	100539203	Hospitalized.M4.MAF_0.1.perc	reference	0	0.4872	0.1202247	0.1117978	0.2822	0	?++--+	12025	66	0	583211	2625	1	2693	0.45886958967194913
Hospitalized	ENSG00000173894	CBX2	17	79778148	Hospitalized.M4.MAF_0.1.perc	reference	0.2	0.4051	0.1459351	0.1357007	0.2822	5.004e-4	?+++++	10952	86	0	577247	4785	1	4873	0.3005421710490751
Hospitalized	ENSG00000152217	SETBP1	18	44680173	Hospitalized.M4.MAF_0.1.perc	reference	0	0.8784	0.1165754	0.10841	0.2822	0	?++-++	11435	145	0	567163	7092	1	7239	0.6683320020085293
Susceptibility	ENSG00000163734	CXCL3	4	74036589	Susceptibility.M4.MAF_0.1.perc	reference	0	0.9032	-0.2360687	0.2195333	0.2822	0	-?-+--	24458	18	0	585231	514	0	532	0.29077294064443915
Susceptibility	ENSG00000120875	DUSP4	8	29333064	Susceptibility.M4.MAF_0.1.perc	reference	62.1	0.03213	0.4476445	0.4162508	0.2822	0.4507352	+?-++-	26573	83	0	589970	1772	1	1857	0.278019640683705
Susceptibility	ENSG00000120498	TEX11	23	70528940	Susceptibility.M4.MAF_0.1.perc	reference	0	0.7594	0.1631782	0.1517341	0.2822	0	-?+---	25021	24	7	537462	344	148	678	0.7412723366212983
Severe	ENSG00000116213	WRAP73	1	3630767	Severe.M4.MAF_1.perc	reference	0	0.7281	-0.2267511	0.2108495	0.2822	0	?-+--+	4643	30	0	567902	3779	2	3813	0.37799415116725116
Susceptibility	ENSG00000163528	CHCHD4	3	14112077	Susceptibility.M4.MAF_1.perc	reference	51.6	0.08244	-0.2806453	0.2609727	0.2822	0.1263895	-?+---	26415	85	0	580212	1669	3	1760	0.9860263217604668
Susceptibility	ENSG00000164530	PI16	6	36948263	Susceptibility.M4.MAF_1.perc	reference	0	0.4802	0.0454268	0.0422454	0.2822	0	+?+--+	26506	636	4	589686	14976	37	15694	0.9726289229226066
Susceptibility	ENSG00000167964	RAB26	16	2140803	Susceptibility.M4.MAF_1.perc	reference	0	0.7147	-0.0708704	0.065898	0.2822	0	-?-+-+	27126	244	1	591861	6205	8	6467	0.5056320832168858
Severe	ENSG00000156414	TDRD9	14	103928456	Severe.M1.MAF_0.1.perc	reference	0	0.9265	-0.4102446	0.3815944	0.2823	0	---+--	4644	6	0	569527	951	0	957	0.21848883711213937
Hospitalized	ENSG00000213551	DNAJC9	10	73183362	Hospitalized.M1.MAF_0.1.perc	reference	0	0.9786	0.5986315	0.5567914	0.2823	0	?+--?-	8329	4	0	563608	160	0	164	0.33309955192087526
Susceptibility	ENSG00000164169	PRMT9	4	147637785	Susceptibility.M1.MAF_0.1.perc	reference	0	0.7307	0.2976072	0.2767975	0.2823	0	-?++--	24840	20	0	575689	339	0	359	0.669754857024945
Susceptibility	ENSG00000128731	HERC2	15	28111040	Susceptibility.M1.MAF_0.1.perc	reference	0	0.5262	-0.2626495	0.2443045	0.2823	0	+?-++-	24720	19	0	584422	469	0	488	0.8113858131564217
Severe	ENSG00000152270	PDE3B	11	14643804	Severe.M1.MAF_1.perc	reference	0	0.7262	-0.3389124	0.315205	0.2823	0	?-+++-	4369	8	0	568025	1438	0	1446	0.8729429745488523
Severe	ENSG00000156414	TDRD9	14	103928456	Severe.M1.MAF_1.perc	reference	0	0.9265	-0.4102014	0.3815258	0.2823	0	---+--	4644	6	0	569527	952	0	958	0.21848883711213937
Hospitalized	ENSG00000213551	DNAJC9	10	73183362	Hospitalized.M1.MAF_1.perc	reference	0	0.9786	0.5986315	0.5567914	0.2823	0	?+--?-	8329	4	0	563608	160	0	164	0.33309955192087526
Susceptibility	ENSG00000170893	TRH	3	129974688	Susceptibility.M1.MAF_1.perc	reference	0	0.8899	0.2456969	0.2285118	0.2823	0	-?+-+-	24460	25	0	585940	481	0	506	0.9652152314866885
Susceptibility	ENSG00000164169	PRMT9	4	147637785	Susceptibility.M1.MAF_1.perc	reference	0	0.7307	0.2976072	0.2767975	0.2823	0	-?++--	24840	20	0	575689	339	0	359	0.669754857024945
Susceptibility	ENSG00000170782	OR10A4	11	6876625	Susceptibility.M1.MAF_1.perc	reference	0	0.889	0.3306185	0.3075287	0.2823	0	??++--	25086	17	0	569823	243	0	260	0.34393520017977686
Severe	ENSG00000184163	C1QTNF12	1	1242446	Severe.M3.MAF_0.1.perc	reference	0	0.5667	-0.41955750000000003	0.3902333	0.2823	0	?-+--+	4352	5	0	569177	1254	0	1259	0.3139816314006185
Severe	ENSG00000147536	GINS4	8	41529218	Severe.M3.MAF_0.1.perc	reference	0	0.4443	0.4991112	0.4641822	0.2823	0	?+-?-+	4107	8	0	567864	791	0	799	0.6217485949613502
Severe	ENSG00000167702	KIFC2	8	144466043	Severe.M3.MAF_0.1.perc	reference	37.1	0.1588	1.0562931	0.9824612	0.2823	1.8726991	--+-+-	4295	4	0	565403	320	0	324	0.6986281144528441
Hospitalized	ENSG00000007202	KIAA0100	17	28614446	Hospitalized.M3.MAF_0.1.perc	reference	0	0.6858	-0.1689991	0.1571697	0.2823	0	?--+-+	11965	71	0	583118	3310	0	3381	0.5714873827596205
Susceptibility	ENSG00000118997	DNAH7	2	195737703	Susceptibility.M3.MAF_0.1.perc	reference	0	0.9193	-0.0429507	0.0399493	0.2823	0	+?--++	27340	723	0	591878	16471	6	17206	0.4267988423594701
Susceptibility	ENSG00000152591	DSPP	4	87608529	Susceptibility.M3.MAF_0.1.perc	reference	33.6	0.1976	0.2881417	0.2680144	0.2823	0.1133282	+?-+++	27215	50	3	590538	566	7	636	0.1275479970145083
Susceptibility	ENSG00000196821	ILRUN	6	34587288	Susceptibility.M3.MAF_0.1.perc	reference	0	0.9894	-0.3936152	0.3660953	0.2823	0	??----	21919	5	0	565648	212	0	217	0.6968654250626055
Susceptibility	ENSG00000197746	PSAP	10	71816298	Susceptibility.M3.MAF_0.1.perc	reference	3.4	0.3873	-0.17955	0.1670133	0.2823	0.0136494	-?----	26490	59	0	590297	1436	1	1497	0.9064482047934566
Susceptibility	ENSG00000129534	MIS18BP1	14	45203190	Susceptibility.M3.MAF_0.1.perc	reference	0	0.9192	0.1552843	0.1444295	0.2823	0	+?+-++	26908	61	0	591095	1192	0	1253	0.08787593956106413
Susceptibility	ENSG00000198759	EGFL6	23	13569601	Susceptibility.M3.MAF_0.1.perc	reference	43.6	0.1312	0.4052495	0.3769404	0.2823	0.2787359	+?+-+-	24683	14	9	536324	208	103	446	0.07493572170259963
Severe	ENSG00000166603	MC4R	18	60371062	Severe.M3.MAF_1.perc	reference	0	0.6338	0.3612316	0.3360074	0.2823	0	?+++?+	2907	11	0	566964	1659	0	1670	0.10008746483575302
Severe	ENSG00000268221	OPN1MW	23	154182596	Severe.M3.MAF_1.perc	reference	0	1	1.08827	1.0120882	0.2823	0	+?????	188	0	1	233	0	0	2	0.01423717646890557
Hospitalized	ENSG00000151176	PLBD2	12	113358566	Hospitalized.M3.MAF_1.perc	reference	0	0.7114	0.2149471	0.1999007	0.2823	0	?+++-+	11787	45	0	582564	1887	0	1932	0.4639662031937267
Hospitalized	ENSG00000004939	SLC4A1	17	44248390	Hospitalized.M3.MAF_1.perc	reference	34.1	0.1941	0.1793805	0.1668454	0.2823	0.0400758	?+-+-+	11825	87	0	582999	3870	2	3961	0.3204783878749463
Susceptibility	ENSG00000084674	APOB	2	21001429	Susceptibility.M3.MAF_1.perc	reference	0	0.8809	-0.0547219	0.0508986	0.2823	0	+----+	28017	436	0	596177	9840	7	10290	0.16029907146584135
Severe	ENSG00000138303	ASCC1	10	72096032	Severe.M4.MAF_0.1.perc	reference	0	0.6281	-0.3252053	0.3024978	0.2823	0	--+-?-	4259	14	0	564872	1715	0	1729	0.2708477623739831
Hospitalized	ENSG00000161677	JOSD2	19	50505998	Hospitalized.M4.MAF_0.1.perc	reference	0	0.5366	0.2927614	0.2722666	0.2823	0	?+--++	10465	30	0	578376	1068	0	1098	0.2987178317807828
Susceptibility	ENSG00000156976	EIF4A2	3	186783205	Susceptibility.M4.MAF_0.1.perc	reference	0	0.5902	0.2193645	0.2040174	0.2823	0	-?++++	26861	35	0	590805	609	0	644	0.8192865267956496
Severe	ENSG00000168672	LRATD2	8	126552443	Severe.M4.MAF_1.perc	reference	0	0.5192	-0.3584421	0.3333612	0.2823	0	+-+---	4418	12	0	564515	1338	3	1356	0.46439577753106
Severe	ENSG00000169519	METTL15	11	28108248	Severe.M4.MAF_1.perc	reference	0	0.6497	-0.1501613	0.1396715	0.2823	0	+--+-+	4851	43	0	568154	5033	4	5084	0.1666176395860891
Susceptibility	ENSG00000156976	EIF4A2	3	186783205	Susceptibility.M4.MAF_1.perc	reference	0	0.5902	0.2193645	0.2040174	0.2823	0	-?++++	26861	35	0	590805	609	0	644	0.8192865267956496
Severe	ENSG00000188674	C2orf80	2	208165343	Severe.M1.MAF_0.1.perc	reference	0	0.9994	-0.8562367	0.7964926	0.2824	0	?--??-	3233	1	0	561822	305	0	306	0.323584566508383
Hospitalized	ENSG00000092010	PSME1	14	24136163	Hospitalized.M1.MAF_0.1.perc	reference	0	0.3731	0.7260225	0.6754665	0.2824	0	?++??-	6371	3	0	560114	146	0	149	0.4828421671857303
Susceptibility	ENSG00000168228	ZCCHC4	4	25312774	Susceptibility.M1.MAF_0.1.perc	reference	60.4	0.03866	0.6269705	0.5832579	0.2824	0.9362653	-?+-++	24657	54	0	575837	1163	0	1217	0.2812129555677856
Susceptibility	ENSG00000089693	MLF2	12	6747996	Susceptibility.M1.MAF_0.1.perc	reference	0	0.895	1.115382	1.0375997	0.2824	0	??+-+?	20434	3	0	541191	26	0	29	0.3139955898017126
Severe	ENSG00000120314	WDR55	5	140664676	Severe.M1.MAF_1.perc	reference	0	0.9285	-0.3915482	0.3642273	0.2824	0	?-+?+-	4085	7	0	566527	850	0	857	0.40096628932893924
Severe	ENSG00000105849	POLR1F	7	19695461	Severe.M1.MAF_1.perc	reference	0	0.7224	0.4618582	0.4296894	0.2824	0	?++-+-	4087	11	0	567164	670	0	681	0.13775923505726115
Hospitalized	ENSG00000253148	RGS21	1	192316992	Hospitalized.M1.MAF_1.perc	reference	0	0.9297	0.755952	0.7032094	0.2824	0	?++-?-	6300	3	0	562094	163	0	166	0.3375498965930742
Hospitalized	ENSG00000092010	PSME1	14	24136163	Hospitalized.M1.MAF_1.perc	reference	0	0.3731	0.7260225	0.6754665	0.2824	0	?++??-	6371	3	0	560114	146	0	149	0.4828421671857303
Susceptibility	ENSG00000056050	HPF1	4	169729470	Susceptibility.M1.MAF_1.perc	reference	0	0.9436	-0.1264545	0.1176375	0.2824	0	-?----	25170	71	0	579712	1907	2	1982	0.43219594620359303
Susceptibility	ENSG00000257008	GPR142	17	74367407	Susceptibility.M1.MAF_1.perc	reference	0	0.8199	0.0729388	0.0678512	0.2824	0	+?+++-	27077	254	1	591663	5822	16	6110	0.1552197687542142
Severe	ENSG00000215568	GAB4	22	16961936	Severe.M3.MAF_0.1.perc	reference	48.5	0.1008	0.8207662	0.7635413	0.2824	1.326386	++-?++	4144	10	0	566640	1516	0	1526	0.07086283924111698
Susceptibility	ENSG00000198271	KRTAP4-5	17	41148924	Susceptibility.M3.MAF_0.1.perc	reference	0	0.6675	0.5076821	0.4723148	0.2824	0	-?+-?-	24410	9	0	570495	83	0	92	0.34933827700716313
Susceptibility	ENSG00000094796	KRT31	17	41393721	Susceptibility.M3.MAF_0.1.perc	reference	0	0.8195	0.1657376	0.1541681	0.2824	0	+?++--	25780	56	0	576092	1055	0	1111	0.6960887428071076
Severe	ENSG00000170790	OR10A2	11	6863057	Severe.M3.MAF_1.perc	reference	0	0.6403	0.2202574	0.2049035	0.2824	0	?+---+	2643	28	0	566205	5779	1	5809	0.45883400815458464
Severe	ENSG00000166946	CCNDBP1	15	43185118	Severe.M3.MAF_1.perc	reference	0	0.4987	0.3064759	0.285111	0.2824	0	++--+-	4883	24	0	570490	1861	0	1885	0.35687281444124
Hospitalized	ENSG00000080503	SMARCA2	9	1980290	Hospitalized.M3.MAF_1.perc	reference	0	0.7358	0.1178429	0.1096234	0.2824	0	?+---+	12034	156	3	571324	3847	5	4019	0.7008914901625534
Hospitalized	ENSG00000090382	LYZ	12	69348381	Hospitalized.M3.MAF_1.perc	reference	0	0.9962	-0.5908962	0.5496746	0.2824	0	?-----	7450	1	0	564976	287	0	288	0.33003897117158654
Susceptibility	ENSG00000116809	ZBTB17	1	15941869	Susceptibility.M3.MAF_1.perc	reference	0	0.9707	-0.1194466	0.1111173	0.2824	0	-?-++-	26862	81	0	590805	2098	2	2183	0.7345613675375153
Susceptibility	ENSG00000129028	THAP10	15	70881342	Susceptibility.M3.MAF_1.perc	reference	0	0.4726	0.3202301	0.2979145	0.2824	0	-?+++?	25931	19	0	582987	246	0	265	0.9328855347904274
Susceptibility	ENSG00000095917	TPSD1	16	1256059	Susceptibility.M3.MAF_1.perc	reference	0	0.9523	0.1800036	0.1674428	0.2824	0	+?++--	25728	53	0	590876	867	1	922	0.6957133527454176
Severe	ENSG00000197872	CYRIA	2	16549459	Severe.M4.MAF_0.1.perc	reference	0	0.9769	-0.3846866	0.3578576	0.2824	0	?--+?-	4134	9	0	566015	1447	0	1456	0.04971518716992384
Severe	ENSG00000152102	FAM168B	2	131047876	Severe.M4.MAF_0.1.perc	reference	0	0.5921	0.5983316	0.5566586	0.2824	0	?+-??-	3847	6	0	561761	601	0	607	0.020138260976192087
Severe	ENSG00000198663	C6orf89	6	36871870	Severe.M4.MAF_0.1.perc	reference	49.3	0.09567	0.6507204	0.6054055	0.2824	0.7263078	-++?-+	4386	24	0	565209	2202	0	2226	0.4680402238787286
Severe	ENSG00000203970	DEFB110	6	50009138	Severe.M4.MAF_0.1.perc	reference	0	0.9948	-0.6036262	0.5615345	0.2824	0	?--?--	4065	2	0	563648	640	0	642	0.1541373588756609
Severe	ENSG00000164741	DLC1	8	13083361	Severe.M4.MAF_0.1.perc	reference	16.9	0.3045	-0.2474473	0.2301824	0.2824	0.0641784	--+---	4828	70	0	568024	9929	5	10009	0.24489381739090435
Severe	ENSG00000167207	NOD2	16	50693588	Severe.M4.MAF_0.1.perc	reference	30.6	0.206	-0.2444665	0.227422	0.2824	0.0839572	+--+--	4834	55	1	570041	9949	6	10018	0.2787559198918689
Susceptibility	ENSG00000100744	GSKIP	14	96363452	Susceptibility.M4.MAF_0.1.perc	reference	0	0.5562	0.1764741	0.1641585	0.2824	0	-?+---	25176	50	0	573797	914	0	964	0.30670145427392226
Hospitalized	ENSG00000155858	LSM11	5	157743712	Hospitalized.M4.MAF_1.perc	reference	62.7	0.01996	0.4205074	0.3912026	0.2824	0.416326	-++++-	11655	106	0	585773	4524	6	4642	0.24257465206376028
Hospitalized	ENSG00000254585	MAGEL2	15	23643549	Hospitalized.M4.MAF_1.perc	reference	0	0.8072	-0.1189388	0.1106526	0.2824	0	?--++-	10982	156	0	565548	5396	4	5560	0.46387934542884085
Hospitalized	ENSG00000089639	GMIP	19	19629476	Hospitalized.M4.MAF_1.perc	reference	0	0.495	-0.0768154	0.0714561	0.2824	0	?-----	12124	270	0	583311	18202	18	18508	0.7810901656739803
Susceptibility	ENSG00000240747	KRBOX1	3	42809483	Susceptibility.M4.MAF_1.perc	reference	22.2	0.2728	-0.3223563	0.2998527	0.2824	0.1069247	-?--+-	20305	19	0	474022	487	0	506	0.2056147731201699
Susceptibility	ENSG00000112195	TREML2	6	41189749	Susceptibility.M4.MAF_1.perc	reference	11.1	0.3423	0.1484984	0.1381513	0.2824	0.0156444	+?+-++	26909	142	0	590993	2548	0	2690	0.9814334595838088
Susceptibility	ENSG00000186967	KRTAP19-4	21	30496824	Susceptibility.M4.MAF_1.perc	reference	0	0.5562	-0.1932297	0.1797507	0.2824	0	+?---+	24710	33	0	576106	821	0	854	0.5312588687887492
Hospitalized	ENSG00000182732	RGS6	14	71932429	Hospitalized.M1.MAF_0.1.perc	reference	73.4	0.01037	1.7167664	1.5973284	0.2825	6.1752458	?-+-?+	7722	4	0	563895	198	0	202	0.2553740336228124
Susceptibility	ENSG00000145375	SPATA5	4	122923070	Susceptibility.M1.MAF_0.1.perc	reference	0.8	0.4018	-0.2263112	0.2105883	0.2825	0.0066934	-?----	26614	26	0	590793	697	0	723	0.4858048162553334
Susceptibility	ENSG00000131668	BARX1	9	93951627	Susceptibility.M1.MAF_0.1.perc	reference	0	0.9883	-1.0591378	0.9855606	0.2825	0	??--+?	21190	1	0	545729	25	0	26	0.4297476309925721
Susceptibility	ENSG00000275489	C17orf98	17	38835086	Susceptibility.M1.MAF_0.1.perc	reference	0	0.6392	0.4880602	0.454129	0.2825	0	+?++--	22980	8	0	579151	101	1	111	0.3933933126222237
Susceptibility	ENSG00000182220	ATP6AP2	23	40579372	Susceptibility.M1.MAF_0.1.perc	reference	0	0.5539	1.1036944	1.0268611	0.2825	0	??+??-	19502	1	1	501140	11	14	42	0.8369833533868413
Hospitalized	ENSG00000154222	CC2D1B	1	52345723	Hospitalized.M1.MAF_1.perc	reference	47.1	0.1091	0.5714512	0.5317156	0.2825	0.5944049	?+-+++	11529	39	0	582121	2084	4	2131	0.21785790960114754
Hospitalized	ENSG00000131095	GFAP	17	44903159	Hospitalized.M1.MAF_1.perc	reference	0	0.9497	0.6039626	0.561915	0.2825	0	?+-+?-	6576	6	0	575766	298	0	304	0.24370551288894757
Hospitalized	ENSG00000068097	HEATR6	17	60041008	Hospitalized.M1.MAF_1.perc	reference	0	0.9309	-0.2602358	0.2421537	0.2825	0	?--+--	11431	24	0	580050	1540	0	1564	0.7993457256284253
Susceptibility	ENSG00000131381	RBSN	3	15070073	Susceptibility.M1.MAF_1.perc	reference	0	0.7506	-0.371565	0.3457033	0.2825	0	+?----	23057	7	0	575333	207	0	214	0.5044248979433028
Susceptibility	ENSG00000168329	CX3CR1	3	39263495	Susceptibility.M1.MAF_1.perc	reference	0	0.5846	-0.5493344	0.5110925	0.2825	0	+?--??	22018	2	0	565169	101	0	103	0.33071232982952
Susceptibility	ENSG00000131668	BARX1	9	93951627	Susceptibility.M1.MAF_1.perc	reference	0	0.9883	-1.0591378	0.9855606	0.2825	0	??--+?	21190	1	0	545729	25	0	26	0.4297476309925721
Susceptibility	ENSG00000275489	C17orf98	17	38835086	Susceptibility.M1.MAF_1.perc	reference	0	0.6392	0.4880602	0.454129	0.2825	0	+?++--	22980	8	0	579151	101	1	111	0.3933933126222237
Susceptibility	ENSG00000182220	ATP6AP2	23	40579372	Susceptibility.M1.MAF_1.perc	reference	0	0.5539	1.1036944	1.0268611	0.2825	0	??+??-	19502	1	1	501140	11	14	42	0.8369833533868413
Severe	ENSG00000008197	TFAP2D	6	50713526	Severe.M3.MAF_0.1.perc	reference	0	0.9957	-0.5726878	0.5328738	0.2825	0	?-----	3838	3	0	552966	589	0	592	0.2175042054141184
Hospitalized	ENSG00000170820	FSHR	2	48962157	Hospitalized.M3.MAF_0.1.perc	reference	0	0.9166	0.2522139	0.2346877	0.2825	0	?++---	9696	29	0	569168	1623	0	1652	0.7226204752327556
Hospitalized	ENSG00000153823	PID1	2	228850526	Hospitalized.M3.MAF_0.1.perc	reference	0	0.6439	0.3441004	0.3201682	0.2825	0	?+---+	9752	14	0	563788	579	0	593	0.7803450207830298
Hospitalized	ENSG00000187714	SLC18A3	10	49610310	Hospitalized.M3.MAF_0.1.perc	reference	0	0.9127	1.0015554	0.9319689	0.2825	0	?+--??	8365	4	0	543674	105	0	109	0.1430954250828849
Hospitalized	ENSG00000166106	ADAMTS15	11	130448974	Hospitalized.M3.MAF_0.1.perc	reference	22.1	0.2778	0.6545938	0.6091398	0.2825	0.4096635	?++++?	11029	29	0	551794	144	0	173	0.586394598694279
Hospitalized	ENSG00000167693	NXN	17	799310	Hospitalized.M3.MAF_0.1.perc	reference	0	0.7967	0.30942	0.2879016	0.2825	0	?+-+?-	10073	25	0	561498	838	0	863	0.4804896805732321
Susceptibility	ENSG00000102606	ARHGEF7	13	111114559	Susceptibility.M3.MAF_0.1.perc	reference	0	0.9577	0.1365058	0.1270245	0.2825	0	+?+++-	24870	80	0	572850	1596	0	1676	0.27932655817307017
Severe	ENSG00000120805	ARL1	12	101393116	Severe.M3.MAF_1.perc	reference	0	0.5676	0.8291342	0.7715218	0.2825	0	?++?-+	1970	1	0	560459	157	0	158	0.4229035868997706
Severe	ENSG00000278129	ZNF8	19	58278955	Severe.M3.MAF_1.perc	reference	0	0.927	0.7085275	0.659282	0.2825	0	?+++--	3898	5	0	566302	166	0	171	0.770706699124525
Hospitalized	ENSG00000196171	OR6K2	1	158699678	Hospitalized.M3.MAF_1.perc	reference	0	0.9226	0.129687	0.1206668	0.2825	0	?++++-	11034	98	0	571161	5693	15	5821	0.2932937427258838
Susceptibility	ENSG00000197013	ZNF429	19	21496682	Susceptibility.M3.MAF_1.perc	reference	0	0.5467	-0.1148384	0.1068507	0.2825	0	-?----	27339	96	0	591859	2310	4	2414	0.12942153796231906
Susceptibility	ENSG00000159905	ZNF221	19	43951223	Susceptibility.M3.MAF_1.perc	reference	0	0.8608	0.1081169	0.1005938	0.2825	0	-?++-+	26542	103	0	590598	2048	0	2151	0.8993440983456745
Severe	ENSG00000143847	PPFIA4	1	203026498	Severe.M4.MAF_0.1.perc	reference	2	0.3952	-0.129566	0.1205564	0.2825	0.0020502	?-++++	4675	64	0	570238	10205	3	10275	0.6514420009036994
Hospitalized	ENSG00000050426	LETMD1	12	51047962	Hospitalized.M4.MAF_0.1.perc	reference	0	0.5152	0.1696328	0.1578467	0.2825	0	?+-+--	11465	70	0	578955	3242	1	3314	0.202824517273027
Hospitalized	ENSG00000167258	CDK12	17	39461486	Hospitalized.M4.MAF_0.1.perc	reference	0	0.711	0.1165967	0.1084819	0.2825	0	?+++++	11090	135	0	579713	7143	3	7284	0.5632649078942555
Hospitalized	ENSG00000108387	SEPTIN4	17	58520250	Hospitalized.M4.MAF_0.1.perc	reference	0	0.9384	0.1509329	0.1404532	0.2825	0	?+-+++	11965	87	0	583118	4403	2	4494	0.18050353901247754
Susceptibility	ENSG00000047597	XK	23	37685791	Susceptibility.M4.MAF_0.1.perc	reference	0	0.5087	0.2327692	0.2166015	0.2825	0	+?++?+	22723	10	6	531647	176	108	414	0.15792055625827003
Severe	ENSG00000165730	STOX1	10	68827531	Severe.M4.MAF_1.perc	reference	0	0.8682	-0.1296137	0.1206136	0.2825	0	+--+-+	4958	89	1	570549	11054	41	11227	0.1563038805626055
Severe	ENSG00000004961	HCCS	23	11111301	Severe.M4.MAF_1.perc	reference	0	0.8051	0.4308418	0.400876	0.2825	0	?+-?--	4193	6	3	527393	141	49	251	0.18217550772392124
Hospitalized	ENSG00000187730	GABRD	1	2019329	Hospitalized.M4.MAF_1.perc	reference	0	0.9907	-0.1383256	0.1287186	0.2825	0	---+--	11603	83	0	586244	5640	5	5733	0.8419015950437002
Hospitalized	ENSG00000183044	ABAT	16	8674596	Hospitalized.M4.MAF_1.perc	reference	0	0.5281	-0.1492489	0.1388636	0.2825	0	?--+--	11888	78	0	583117	3700	2	3782	0.7819037466488994
Hospitalized	ENSG00000183709	IFNL2	19	39268396	Hospitalized.M4.MAF_1.perc	reference	29.6	0.2244	0.2875876	0.267611	0.2825	0.1019015	?++++-	10495	55	0	582138	1987	4	2050	0.7227912121177144
Susceptibility	ENSG00000164604	GPR85	7	113078331	Susceptibility.M4.MAF_1.perc	reference	0	0.8557	0.16336	0.1519879	0.2825	0	+?++--	25127	57	0	571089	1109	1	1168	0.24585248075143473
Susceptibility	ENSG00000166888	STAT6	12	57095408	Susceptibility.M4.MAF_1.perc	reference	9.8	0.3504	0.1000908	0.0931318	0.2825	0.0069604	+?+++-	26098	289	0	588356	6384	5	6683	0.04616949234077756
Severe	ENSG00000243449	C4orf48	4	2041993	Severe.M1.MAF_0.1.perc	reference	0	0.9113	-1.2460338	1.1596868	0.2826	0	?--???	2248	2	0	403899	5	0	7	0.524975222584382
Hospitalized	ENSG00000152292	SH2D6	2	85418931	Hospitalized.M1.MAF_0.1.perc	reference	0	0.9412	-0.456937	0.4252227	0.2826	0	?---?-	10311	7	0	576463	286	0	293	0.2518810918634904
Hospitalized	ENSG00000084092	NOA1	4	56963350	Hospitalized.M1.MAF_0.1.perc	reference	0	0.4427	0.4336969	0.4036407	0.2826	0	?++---	9635	8	0	578687	394	0	402	0.3552520330544233
Susceptibility	ENSG00000172155	LCE1D	1	152796721	Susceptibility.M1.MAF_0.1.perc	reference	0	0.9946	-0.8780761	0.8172738	0.2826	0	-?---?	21501	0	0	556903	12	3	18	0.32959052129642963
Susceptibility	ENSG00000058404	CAMK2B	7	44217150	Susceptibility.M1.MAF_0.1.perc	reference	4.5	0.3705	0.3098082	0.2883439	0.2826	0.0428992	+?++?+	22955	28	0	581247	431	1	461	0.23336200131238463
Susceptibility	ENSG00000117877	POLR1G	19	45406644	Susceptibility.M1.MAF_0.1.perc	reference	0	0.9814	-0.2873763	0.2674427	0.2826	0	-?----	24876	14	0	585958	389	0	403	0.548710167301923
Severe	ENSG00000254206	NPIPB11	16	29381354	Severe.M1.MAF_1.perc	reference	0	0.9863	-0.5089927	0.4737335	0.2826	0	?--?--	3541	11	0	456222	467	2	482	0.3191541809312405
Severe	ENSG00000132825	PPP1R3D	20	59936663	Severe.M1.MAF_1.perc	reference	0	0.9454	-0.2160859	0.2010875	0.2826	0	?-+-+-	4652	28	0	569140	4386	9	4432	0.4858147058358551
Hospitalized	ENSG00000168268	NT5DC2	3	52524385	Hospitalized.M1.MAF_1.perc	reference	0	0.6324	-0.5276047	0.4910531	0.2826	0	?-----	10449	9	0	579425	267	0	276	0.28522476799741137
Susceptibility	ENSG00000172155	LCE1D	1	152796721	Susceptibility.M1.MAF_1.perc	reference	0	0.9946	-0.8780761	0.8172738	0.2826	0	-?---?	21501	0	0	556903	12	3	18	0.32959052129642963
Susceptibility	ENSG00000049656	CLPTM1L	5	1317752	Susceptibility.M1.MAF_1.perc	reference	13	0.3275	-0.8533283	0.7941188	0.2826	0.5154156	-?-++?	24247	2	0	582921	178	0	180	0.08319246341487528
Susceptibility	ENSG00000185164	NOMO2	16	18417325	Susceptibility.M1.MAF_1.perc	reference	0	0.8124	0.1245863	0.1159495	0.2826	0	-?++-+	23200	97	1	566686	1751	28	1906	0.6177964508318907
Severe	ENSG00000196747	H2AC13	6	27808199	Severe.M3.MAF_0.1.perc	reference	0	0.9392	1.0493039	0.9766393	0.2826	0	?++??-	3657	2	0	562030	121	0	123	0.34051581114044305
Hospitalized	ENSG00000125861	GFRA4	20	3659248	Hospitalized.M3.MAF_0.1.perc	reference	14.1	0.3217	0.4860247	0.4522928	0.2826	0.171719	?++-?+	8631	20	0	574850	736	0	756	0.1117373116445247
Severe	ENSG00000111701	APOBEC1	12	7649400	Severe.M3.MAF_1.perc	reference	0	0.8444	-0.1657141	0.1542173	0.2826	0	--+?--	4692	23	0	569360	2724	5	2757	0.7743171987707891
Hospitalized	ENSG00000116641	DOCK7	1	62454298	Hospitalized.M3.MAF_1.perc	reference	41.4	0.1451	0.3093726	0.2879423	0.2826	0.1572314	?-+-++	11527	68	0	582120	4030	4	4106	0.53802275332271
Severe	ENSG00000182307	C8orf33	8	145052465	Severe.M4.MAF_0.1.perc	reference	9.6	0.3544	0.4449534	0.4141415	0.2826	0.1383354	-+---+	4458	16	0	567910	1735	3	1757	0.7386827477738498
Severe	ENSG00000158445	KCNB1	20	49293394	Severe.M4.MAF_0.1.perc	reference	0	0.8664	0.2829325	0.2633012	0.2826	0	+++---	4350	20	0	563997	2836	1	2858	0.504213580552583
Hospitalized	ENSG00000176256	HMGB4	1	33860475	Hospitalized.M4.MAF_0.1.perc	reference	0	0.9073	0.2800735	0.2606459	0.2826	0	?+++--	11179	25	0	566287	1228	0	1253	0.9125856528057914
Hospitalized	ENSG00000188803	SHISA6	17	11241213	Hospitalized.M4.MAF_0.1.perc	reference	0	0.6257	0.1542328	0.1435247	0.2826	0	?++-+-	11956	90	0	569053	4086	0	4176	0.343955993331842
Hospitalized	ENSG00000007216	SLC13A2	17	28473293	Hospitalized.M4.MAF_0.1.perc	reference	0	0.8693	-0.1568363	0.145964	0.2826	0	?---+-	11987	75	0	583217	4016	1	4093	0.37554769287753237
Hospitalized	ENSG00000180772	AGTR2	23	116170744	Hospitalized.M4.MAF_0.1.perc	reference	0	0.9943	-0.3397439	0.3161893	0.2826	0	?-----	10272	11	4	527090	246	137	539	0.9994010709764458
Severe	ENSG00000154945	ANKRD40	17	50693198	Severe.M4.MAF_1.perc	reference	0	0.5895	-0.2670671	0.2485388	0.2826	0	?-+++-	4352	17	0	564395	2178	1	2197	0.9350061534152254
Hospitalized	ENSG00000004809	SLC22A16	6	110424687	Hospitalized.M4.MAF_1.perc	reference	0	0.9984	0.1010568	0.0940505	0.2826	0	-+++++	12184	182	2	588228	9358	13	9570	0.3508989436838279
Hospitalized	ENSG00000100427	MLC1	22	50059391	Hospitalized.M4.MAF_1.perc	reference	0	0.7631	-0.0988596	0.0920023	0.2826	0	?-+---	12124	169	0	583311	9897	13	10092	0.9057401017455885
Susceptibility	ENSG00000075407	ZNF37A	10	38094334	Susceptibility.M4.MAF_1.perc	reference	0	0.6287	0.0652183	0.0606907	0.2826	0	+?++++	27126	326	0	591861	7413	5	7749	0.98809712343083
Susceptibility	ENSG00000205177	C11orf91	11	33698261	Susceptibility.M4.MAF_1.perc	reference	0	0.9485	-0.145412	0.1353353	0.2826	0	-?---+	20357	58	0	473459	1494	3	1558	0.2834651812084581
Susceptibility	ENSG00000173572	NLRP13	19	55891699	Susceptibility.M4.MAF_1.perc	reference	72.1	0.006309	0.1501327	0.1397372	0.2826	0.0523521	+?-+-+	27126	940	0	591861	22729	26	23721	0.588961416982785
Severe	ENSG00000183735	TBK1	12	64452090	Severe.M1.MAF_0.1.perc	reference	0	0.9592	1.1927336	1.1101582	0.2827	0	?++??-	2012	1	0	560243	97	0	98	0.2708078736168489
Hospitalized	ENSG00000204599	TRIM39	6	30326479	Hospitalized.M1.MAF_0.1.perc	reference	0	1	1.1104555	1.033689	0.2827	0	?+????	5277	2	0	541853	80	0	82	0.2486202302944242
Hospitalized	ENSG00000047936	ROS1	6	117287353	Hospitalized.M1.MAF_0.1.perc	reference	0	0.5897	0.2149148	0.2000525	0.2827	0	?+++++	11824	47	0	582404	2029	0	2076	0.5288503251232793
Hospitalized	ENSG00000183018	SPNS2	17	4498881	Hospitalized.M1.MAF_0.1.perc	reference	0	0.9965	-0.9895629	0.9211623	0.2827	0	?--+?-	6736	1	0	561889	127	0	128	0.5151579991101871
Susceptibility	ENSG00000185523	SPATA45	1	212830141	Susceptibility.M1.MAF_0.1.perc	reference	0	0.8434	-0.5171649	0.4814093	0.2827	0	??--??	20750	2	0	550267	135	5	147	0.4079345334315164
Susceptibility	ENSG00000254636	ARMS2	10	122454653	Susceptibility.M1.MAF_0.1.perc	reference	0	0.9928	-0.7755617	0.7218962	0.2827	0	-?--?-	22004	2	0	520878	42	0	44	0.878182615457031
Susceptibility	ENSG00000120860	WASHC3	12	102012840	Susceptibility.M1.MAF_0.1.perc	reference	0	0.9902	0.3103933	0.2889384	0.2827	0	-?++--	23856	17	0	585028	306	0	323	0.34766739334958363
Severe	ENSG00000183735	TBK1	12	64452090	Severe.M1.MAF_1.perc	reference	0	0.9592	1.1927336	1.1101582	0.2827	0	?++??-	2012	1	0	560243	97	0	98	0.2708078736168489
Hospitalized	ENSG00000204599	TRIM39	6	30326479	Hospitalized.M1.MAF_1.perc	reference	0	1	1.1104555	1.033689	0.2827	0	?+????	5277	2	0	541853	80	0	82	0.2486202302944242
Hospitalized	ENSG00000183018	SPNS2	17	4498881	Hospitalized.M1.MAF_1.perc	reference	0	0.9965	-0.9895629	0.9211623	0.2827	0	?--+?-	6736	1	0	561889	127	0	128	0.5151579991101871
Susceptibility	ENSG00000185523	SPATA45	1	212830141	Susceptibility.M1.MAF_1.perc	reference	0	0.8434	-0.5171649	0.4814093	0.2827	0	??--??	20750	2	0	550267	135	5	147	0.4079345334315164
Susceptibility	ENSG00000233701	PRR23C	3	139042102	Susceptibility.M1.MAF_1.perc	reference	0	0.8403	0.1377883	0.1282494	0.2827	0	-?++--	24144	74	0	576216	1712	0	1786	0.3511005125342552
Susceptibility	ENSG00000120860	WASHC3	12	102012840	Susceptibility.M1.MAF_1.perc	reference	0	0.9902	0.3103933	0.2889384	0.2827	0	-?++--	23856	17	0	585028	306	0	323	0.34766739334958363
Susceptibility	ENSG00000203896	LIME1	20	63736283	Susceptibility.M1.MAF_1.perc	reference	21	0.281	0.3610626	0.3360832	0.2827	0.1518216	+?+--+	25762	66	0	590964	1348	1	1416	0.630461261699767
Hospitalized	ENSG00000168066	SF1	11	64764606	Hospitalized.M3.MAF_0.1.perc	reference	45.1	0.1212	0.6967338	0.6485805	0.2827	0.7823507	?++++-	7956	20	0	576335	986	0	1006	0.059386451291535115
Hospitalized	ENSG00000137522	RNF121	11	71929018	Hospitalized.M3.MAF_0.1.perc	reference	0	0.834	0.4108604	0.3824813	0.2827	0	?++-?-	8649	13	0	564262	601	2	618	0.9231222445457881
Hospitalized	ENSG00000166268	MYRFL	12	69825227	Hospitalized.M3.MAF_0.1.perc	reference	0	0.6779	-0.2575558	0.2397572	0.2827	0	?-----	10363	22	0	471148	1262	0	1284	0.3414707044056275
Hospitalized	ENSG00000187690	EZHIP	23	51406948	Hospitalized.M3.MAF_0.1.perc	reference	0	0.6855	-0.8516293	0.7926985	0.2827	0	?-??+?	2363	1	3	1422	1	1	10	0.4782522405834105
Susceptibility	ENSG00000278637	H4C1	6	26021649	Susceptibility.M3.MAF_0.1.perc	reference	0	0.9298	-0.2638238	0.2455918	0.2827	0	-?-+?-	25172	14	0	574843	439	0	453	0.13274321132149236
Susceptibility	ENSG00000164885	CDK5	7	151053815	Susceptibility.M3.MAF_0.1.perc	reference	49.7	0.09307	-0.9413761	0.8762525	0.2827	1.7030268	-?+---	23016	12	0	574089	246	0	258	0.41318029603699014
Susceptibility	ENSG00000254636	ARMS2	10	122454653	Susceptibility.M3.MAF_0.1.perc	reference	0	0.9928	-0.7755617	0.7218962	0.2827	0	-?--?-	22004	2	0	520878	42	0	44	0.878182615457031
Severe	ENSG00000163872	YEATS2	3	183697797	Severe.M3.MAF_1.perc	reference	0	0.772	-0.2430246	0.2262431	0.2827	0	?-+---	4675	22	0	570237	3380	2	3406	0.15896251849483367
Severe	ENSG00000087077	TRIP6	7	100867387	Severe.M3.MAF_1.perc	reference	0	0.4675	-0.2107857	0.1962222	0.2827	0	+-+---	4819	27	0	570317	5187	10	5234	0.25851006715119407
Hospitalized	ENSG00000187513	GJA4	1	34792999	Hospitalized.M3.MAF_1.perc	reference	0	0.6501	0.2473242	0.230228	0.2827	0	++-+--	9286	29	0	559340	1590	2	1623	0.06617153812498867
Hospitalized	ENSG00000206384	COL6A6	3	130560334	Hospitalized.M3.MAF_1.perc	reference	0	0.6603	-0.0972097	0.0904862	0.2827	0	----++	12085	204	2	588128	8120	6	8340	0.6863481516385352
Hospitalized	ENSG00000139223	ANP32D	12	48472559	Hospitalized.M3.MAF_1.perc	reference	0	0.8541	-0.2118341	0.1971989	0.2827	0	?--?--	9588	27	0	535557	2244	2	2275	0.27071019638573923
Susceptibility	ENSG00000196381	ZNF781	19	37667751	Susceptibility.M3.MAF_1.perc	reference	0	0.8148	0.2564113	0.2386802	0.2827	0	-?++-+	26273	26	0	577872	364	0	390	0.46774104488754953
Severe	ENSG00000197614	MFAP5	12	8637346	Severe.M4.MAF_0.1.perc	reference	0	0.5628	-0.364806	0.3395781	0.2827	0	+--+?+	4246	9	0	564665	1055	1	1066	0.9083527946561207
Hospitalized	ENSG00000163521	GLB1L	2	219236598	Hospitalized.M4.MAF_0.1.perc	reference	0	0.6007	-0.14121330000000001	0.1314636	0.2827	0	?-++--	12064	78	0	583218	4926	2	5008	0.7096761079761246
Hospitalized	ENSG00000036828	CASR	3	122183668	Hospitalized.M4.MAF_0.1.perc	reference	0	0.6714	0.1676207	0.1560223	0.2827	0	?++++-	11435	95	0	567163	3297	2	3396	0.2860046800836006
Susceptibility	ENSG00000250361	GYPB	4	143996104	Susceptibility.M4.MAF_0.1.perc	reference	0	0.619	0.1515511	0.1410623	0.2827	0	+?+---	24594	57	0	585742	1218	3	1281	0.4333362977127591
Susceptibility	ENSG00000112379	ARFGEF3	6	138161939	Susceptibility.M4.MAF_0.1.perc	reference	67.3	0.009103	0.2023176	0.188318	0.2827	0.1025195	+--+-+	27945	502	2	596172	11329	7	11849	0.6534042332459951
Susceptibility	ENSG00000175538	KCNE3	11	74454841	Susceptibility.M4.MAF_0.1.perc	reference	0	0.9958	0.1570127	0.146142	0.2827	0	+?++--	25757	52	0	577872	1045	0	1097	0.763554732012061
Susceptibility	ENSG00000103121	CMC2	16	80966448	Susceptibility.M4.MAF_0.1.perc	reference	0	0.5589	0.2152075	0.2003217	0.2827	0	-?++-+	24699	34	0	587362	633	0	667	0.36339039887398045
Susceptibility	ENSG00000171747	LGALS4	19	38801671	Susceptibility.M4.MAF_0.1.perc	reference	0	0.7506	-0.1160701	0.1080449	0.2827	0	-?----	27125	94	0	591858	2219	0	2313	0.20916290194939655
Severe	ENSG00000136541	ERMN	2	157318631	Severe.M4.MAF_1.perc	reference	2.9	0.3981	-0.2793389	0.2600306	0.2827	0.0421357	--+---	4841	33	0	570442	6203	4	6244	0.9473665206897904
Severe	ENSG00000172638	EFEMP2	11	65866441	Severe.M4.MAF_1.perc	reference	0	0.4997	-0.2049421	0.1907761	0.2827	0	--+--+	4685	33	0	568730	4351	1	4386	0.4970755073212821
Severe	ENSG00000160472	TMEM190	19	55376826	Severe.M4.MAF_1.perc	reference	0	0.9699	-0.2107114	0.1961287	0.2827	0	+--++-	4883	29	0	570476	4694	5	4733	0.8835397391243074
Hospitalized	ENSG00000274618	H4C6	6	26240393	Hospitalized.M4.MAF_1.perc	reference	0	0.4473	-0.241788	0.2250699	0.2827	0	?-++--	11935	43	0	571326	1286	1	1331	0.31012554994462893
Hospitalized	ENSG00000140365	COMMD4	15	75336020	Hospitalized.M4.MAF_1.perc	reference	0	0.5144	0.1685562	0.1569037	0.2827	0	?+-+--	11531	68	0	581136	3389	1	3459	0.18546532469895874
Susceptibility	ENSG00000086015	MAST2	1	45786987	Susceptibility.M4.MAF_1.perc	reference	53.1	0.05843	0.105635	0.0983405	0.2827	0.0258415	-+-+++	28017	1492	4	596178	34117	50	35717	0.8713056752703441
Susceptibility	ENSG00000197345	MRPL21	11	68891276	Susceptibility.M4.MAF_1.perc	reference	0	0.9826	-0.0624525	0.0581344	0.2827	0	-?--++	26098	313	0	588356	7940	6	8265	0.823733543077682
Severe	ENSG00000120942	UBIAD1	1	11273198	Severe.M1.MAF_0.1.perc	reference	0	0.5133	1.1531594	1.0735441	0.2828	0	?++?--	3332	1	0	561164	230	0	231	0.39089606263113286
Severe	ENSG00000115317	HTRA2	2	74529725	Severe.M1.MAF_0.1.perc	reference	0	1	-1.2396253	1.1540488	0.2828	0	?--+--	3454	1	0	561669	156	0	157	0.7694861284639114
Severe	ENSG00000266967	AARSD1	17	42950526	Severe.M1.MAF_0.1.perc	reference	0	0.5039	0.6089506	0.5670036	0.2828	0	?+-?+-	3497	7	0	564936	499	0	506	0.4359245140416896
Severe	ENSG00000157578	LCA5L	21	39405728	Severe.M1.MAF_0.1.perc	reference	0	0.9889	-0.5429074	0.5054732	0.2828	0	?--?--	3641	2	0	564336	715	0	717	0.35122317871595277
Severe	ENSG00000100373	UPK3A	22	45284949	Severe.M1.MAF_0.1.perc	reference	0	0.697	-0.5540125	0.5158621	0.2828	0	?--?--	3922	2	0	567512	759	1	763	0.11485643122032563
Hospitalized	ENSG00000196636	SDHAF3	7	97117698	Hospitalized.M1.MAF_0.1.perc	reference	0	0.6201	0.48569	0.4522055	0.2828	0	?++-+-	9157	10	0	565433	310	0	320	0.08502552289860216
Hospitalized	ENSG00000186075	ZPBP2	17	39868202	Hospitalized.M1.MAF_0.1.perc	reference	0	0.9746	-0.5722579	0.5328294	0.2828	0	?---+-	10278	5	0	577371	247	0	252	0.4370306434359629
Hospitalized	ENSG00000125812	GZF1	20	23362182	Hospitalized.M1.MAF_0.1.perc	reference	0	0.9975	-0.677527	0.6307654	0.2828	0	?--??-	5987	0	0	572657	223	0	223	0.7785833490285973
Susceptibility	ENSG00000086589	RBM22	5	150690792	Susceptibility.M1.MAF_0.1.perc	reference	0	0.9987	-1.0824892	1.0078423	0.2828	0	??---?	20231	0	0	513065	21	0	21	0.6293587555735347
Susceptibility	ENSG00000178033	CALHM5	6	116511639	Susceptibility.M1.MAF_0.1.perc	reference	0	0.9061	-0.3669537	0.3416522	0.2828	0	??----	21834	7	0	563604	220	0	227	0.4657544005359737
Severe	ENSG00000120942	UBIAD1	1	11273198	Severe.M1.MAF_1.perc	reference	0	0.5133	1.1531594	1.0735441	0.2828	0	?++?--	3332	1	0	561164	230	0	231	0.39089606263113286
Severe	ENSG00000115317	HTRA2	2	74529725	Severe.M1.MAF_1.perc	reference	0	1	-1.2396253	1.1540488	0.2828	0	?--+--	3454	1	0	561669	156	0	157	0.7694861284639114
Hospitalized	ENSG00000144130	NT5DC4	2	112721486	Hospitalized.M1.MAF_1.perc	reference	9	0.2944	1.8899405	1.7595109	0.2828	0.7336509	?+?-??	1935	3	0	12753	6	0	9	0.26219291473789996
Hospitalized	ENSG00000084092	NOA1	4	56963350	Hospitalized.M1.MAF_1.perc	reference	0	0.4653	0.4316977	0.4018925	0.2828	0	?++---	9635	8	0	578687	395	0	403	0.3552520330544233
Hospitalized	ENSG00000186075	ZPBP2	17	39868202	Hospitalized.M1.MAF_1.perc	reference	0	0.9746	-0.5722579	0.5328294	0.2828	0	?---+-	10278	5	0	577371	247	0	252	0.4370306434359629
Hospitalized	ENSG00000125812	GZF1	20	23362182	Hospitalized.M1.MAF_1.perc	reference	0	0.9975	-0.677527	0.6307654	0.2828	0	?--??-	5987	0	0	572657	223	0	223	0.7785833490285973
Susceptibility	ENSG00000086589	RBM22	5	150690792	Susceptibility.M1.MAF_1.perc	reference	0	0.9987	-1.0824892	1.0078423	0.2828	0	??---?	20231	0	0	513065	21	0	21	0.6293587555735347
Severe	ENSG00000092978	GPATCH2	1	217426992	Severe.M3.MAF_0.1.perc	reference	0	0.9074	-0.3843753	0.3578409	0.2828	0	?-+-+-	4330	9	0	567840	1394	4	1411	0.19028815360537488
Hospitalized	ENSG00000198088	NUP62CL	23	107123427	Hospitalized.M3.MAF_0.1.perc	reference	0	0.9999	-0.7394315	0.6884566	0.2828	0	?---?-	9426	1	1	525010	55	19	96	0.19915026091358187
Susceptibility	ENSG00000103855	CD276	15	73683966	Susceptibility.M3.MAF_0.1.perc	reference	0	0.4958	0.1282178	0.1193869	0.2828	0	-?++--	26821	87	0	590734	1727	1	1816	0.8646888399158258
Severe	ENSG00000140968	IRF8	16	85899162	Severe.M3.MAF_1.perc	reference	56	0.0778	0.8266918	0.769742	0.2828	1.1884017	?-+?+-	4135	9	0	566941	896	1	907	0.7551152084270228
Severe	ENSG00000169169	CPT1C	19	49690898	Severe.M3.MAF_1.perc	reference	0	0.9843	-0.2595418	0.2416685	0.2828	0	?-----	4486	13	0	567073	3220	5	3243	0.283605570733905
Hospitalized	ENSG00000173226	IQCB1	3	121769761	Hospitalized.M3.MAF_1.perc	reference	0	0.7418	0.159851	0.148823	0.2828	0	?+-+--	12047	70	0	571331	4070	4	4148	0.2092870556818934
Hospitalized	ENSG00000148848	ADAM12	10	126012381	Hospitalized.M3.MAF_1.perc	reference	0	0.4671	-0.181798	0.1692737	0.2828	0	?-+++-	11965	62	0	583118	2718	2	2784	0.5085204428759581
Hospitalized	ENSG00000105261	OVOL3	19	36111151	Hospitalized.M3.MAF_1.perc	reference	35.2	0.2139	1.0002008	0.9312932	0.2828	0.9918565	?+-??+	6499	5	0	454360	147	0	152	0.5929631301383589
Susceptibility	ENSG00000124469	CEACAM8	19	42580243	Susceptibility.M3.MAF_1.perc	reference	41.7	0.1433	0.638129	0.5940969	0.2828	0.6507477	+?+--+	26940	54	0	588611	946	0	1000	0.7169588578245665
Severe	ENSG00000143624	INTS3	1	153728050	Severe.M4.MAF_0.1.perc	reference	0	0.96	-0.270733	0.2520479	0.2828	0	?---?-	4205	23	0	566563	2879	0	2902	0.804215155222744
Severe	ENSG00000155875	SAXO1	9	18858906	Severe.M4.MAF_0.1.perc	reference	0	0.4505	-0.2774792	0.2583547	0.2828	0	--++--	4883	26	0	570490	3545	2	3575	0.4067937832372873
Severe	ENSG00000198718	TOGARAM1	14	44962190	Severe.M4.MAF_0.1.perc	reference	0	0.8722	0.1768295	0.1646472	0.2828	0	+++-++	4883	54	0	570490	7433	5	7497	0.290089923635957
Hospitalized	ENSG00000172139	SLC9C1	3	112140898	Hospitalized.M4.MAF_0.1.perc	reference	0	0.5709	0.1298786	0.1209266	0.2828	0	?++-+-	12124	117	0	583311	5544	1	5663	0.7324441385513584
Hospitalized	ENSG00000124564	SLC17A3	6	25833066	Hospitalized.M4.MAF_0.1.perc	reference	0	0.9066	0.1789445	0.1666059	0.2828	0	-++---	11793	58	0	587619	2519	0	2577	0.22355283703033843
Hospitalized	ENSG00000175197	DDIT3	12	57516588	Hospitalized.M4.MAF_1.perc	reference	41	0.1483	0.4470636	0.4162438	0.2828	0.3176071	?++++-	11460	94	0	578953	4628	11	4744	0.6011118939175197
Susceptibility	ENSG00000131370	SH3BP5	3	15254353	Susceptibility.M4.MAF_1.perc	reference	0	0.4427	-0.0448053	0.0417126	0.2828	0	+?-+++	27126	637	0	591861	15971	39	16686	0.6028942177820982
Susceptibility	ENSG00000145850	TIMD4	5	156919292	Susceptibility.M4.MAF_1.perc	reference	9.5	0.3552	0.1389722	0.1293851	0.2828	0.0138632	--+++-	27802	144	0	596158	2523	1	2669	0.38200706027770504
Susceptibility	ENSG00000179604	CDC42EP4	17	73283624	Susceptibility.M4.MAF_1.perc	reference	0	0.8709	-0.0844307	0.0786121	0.2828	0	-?----	26743	181	1	580653	4172	1	4357	0.648714927125978
Hospitalized	ENSG00000179546	HTR1D	1	23191895	Hospitalized.M1.MAF_0.1.perc	reference	0	0.4881	0.7188888	0.6694084	0.2829	0	?+-+--	8321	5	0	564121	85	0	90	0.16310408573395033
Hospitalized	ENSG00000139970	RTN1	14	59595976	Hospitalized.M1.MAF_0.1.perc	reference	6	0.3023	1.2728929	1.1853653	0.2829	0.2704709	?+-???	7234	2	0	549675	64	0	66	0.10847540589722987
Susceptibility	ENSG00000162231	NXF1	11	62792123	Susceptibility.M1.MAF_0.1.perc	reference	0	0.8057	-0.2959165	0.2755552	0.2829	0	-?---?	23897	11	0	572144	371	0	382	0.4280118043845325
Susceptibility	ENSG00000184564	SLITRK6	13	85792790	Susceptibility.M1.MAF_0.1.perc	reference	0	0.8661	-0.3990231	0.3715539	0.2829	0	-?--??	23610	5	0	571411	197	0	202	0.985541326939662
Hospitalized	ENSG00000179546	HTR1D	1	23191895	Hospitalized.M1.MAF_1.perc	reference	0	0.4881	0.7188888	0.6694084	0.2829	0	?+-+--	8321	5	0	564121	85	0	90	0.16310408573395033
Hospitalized	ENSG00000052841	TTC17	11	43358920	Hospitalized.M1.MAF_1.perc	reference	0	0.8097	0.6089854	0.5671256	0.2829	0	?+-++?	8663	23	0	552961	207	0	230	0.6203507356353085
Hospitalized	ENSG00000139970	RTN1	14	59595976	Hospitalized.M1.MAF_1.perc	reference	6	0.3023	1.2728929	1.1853653	0.2829	0.2704709	?+-???	7234	2	0	549675	64	0	66	0.10847540589722987
Susceptibility	ENSG00000185101	ANO9	11	417933	Susceptibility.M1.MAF_1.perc	reference	0	0.5235	0.1762033	0.1640996	0.2829	0	-?+++-	25954	44	1	590666	730	1	778	0.23420554929772938
Susceptibility	ENSG00000162231	NXF1	11	62792123	Susceptibility.M1.MAF_1.perc	reference	0	0.8057	-0.2959165	0.2755552	0.2829	0	-?---?	23897	11	0	572144	371	0	382	0.4280118043845325
Susceptibility	ENSG00000139436	GIT2	12	109929802	Susceptibility.M1.MAF_1.perc	reference	0	0.9379	-0.466437	0.4343608	0.2829	0	-?---?	23215	7	0	563889	144	0	151	0.004894722463798395
Susceptibility	ENSG00000184564	SLITRK6	13	85792790	Susceptibility.M1.MAF_1.perc	reference	0	0.8661	-0.3990231	0.3715539	0.2829	0	-?--??	23610	5	0	571411	197	0	202	0.985541326939662
Severe	ENSG00000080493	SLC4A4	4	71062667	Severe.M3.MAF_0.1.perc	reference	0	0.9548	-0.3354704	0.3124006	0.2829	0	?--?--	2521	6	0	566345	2284	3	2296	0.2480997492023752
Severe	ENSG00000170604	IRF2BP1	19	45883608	Severe.M3.MAF_0.1.perc	reference	0	0.9966	-0.9289597	0.865059	0.2829	0	?-???-	3514	1	0	541926	213	0	214	0.6007534153570266
Hospitalized	ENSG00000154447	SH3RF1	4	169094259	Hospitalized.M3.MAF_0.1.perc	reference	5.3	0.3767	0.348132	0.3242025	0.2829	0.0729854	?+--+-	10539	28	0	569379	1370	0	1398	0.8406864762459672
Hospitalized	ENSG00000067182	TNFRSF1A	12	6328757	Hospitalized.M3.MAF_0.1.perc	reference	0	0.7795	0.870007	0.8102125	0.2829	0	?+-??-	5981	3	0	528886	133	0	136	0.4622771917558881
Hospitalized	ENSG00000084453	SLCO1A2	12	21264600	Hospitalized.M3.MAF_0.1.perc	reference	21.4	0.2782	-0.3366049	0.3134435	0.2829	0.116672	?--+-+	10269	32	0	570593	1850	2	1886	0.12140187831261298
Susceptibility	ENSG00000152990	ADGRA3	4	22345071	Susceptibility.M3.MAF_0.1.perc	reference	0	0.4681	0.0903232	0.0841111	0.2829	0	+?++--	26375	162	0	578170	3505	0	3667	0.3195640783649764
Susceptibility	ENSG00000274290	H2BC6	6	26172059	Susceptibility.M3.MAF_0.1.perc	reference	10.6	0.3397	-0.5318277	0.4952875	0.2829	0.1606162	-?--?+	23174	4	0	571724	172	0	176	0.01470063046413496
Susceptibility	ENSG00000139899	CBLN3	14	24426545	Susceptibility.M3.MAF_0.1.perc	reference	54.9	0.06449	0.5303361	0.4939239	0.2829	0.5868043	+?-+--	25428	37	0	590563	711	0	748	0.11271206550097458
Susceptibility	ENSG00000130234	ACE2	23	15494566	Susceptibility.M3.MAF_0.1.perc	reference	0	0.952	-0.2322895	0.2163038	0.2829	0	------	24430	7	3	540349	189	70	342	0.29143120607803097
Severe	ENSG00000170604	IRF2BP1	19	45883608	Severe.M3.MAF_1.perc	reference	0	0.9966	-0.9289597	0.865059	0.2829	0	?-???-	3514	1	0	541926	213	0	214	0.6007534153570266
Hospitalized	ENSG00000165868	HSPA12A	10	116671192	Hospitalized.M3.MAF_1.perc	reference	0	0.5532	-0.1989815	0.1852929	0.2829	0	?---+-	7886	29	0	555896	2580	1	2611	0.8102441800543019
Susceptibility	ENSG00000135597	REPS1	6	138903493	Susceptibility.M3.MAF_1.perc	reference	0	0.4344	-0.1012439	0.0942829	0.2829	0	-?-+--	24744	124	0	568953	2799	1	2925	0.1141852664343101
Susceptibility	ENSG00000157240	FZD1	7	91264433	Susceptibility.M3.MAF_1.perc	reference	55.8	0.05993	0.4370212	0.4069773	0.2829	0.3870232	+?-+++	25347	47	0	574665	1037	0	1084	0.4952247735370826
Susceptibility	ENSG00000223865	HLA-DPB1	6	33075990	Susceptibility.M4.MAF_0.1.perc	reference	0	0.7166	0.1522866	0.1418058	0.2829	0	--+--+	25869	70	0	593340	1191	2	1265	0.401451325924547
Susceptibility	ENSG00000125457	MIF4GD	17	75266228	Susceptibility.M4.MAF_0.1.perc	reference	0	0.785	0.0988696	0.0920637	0.2829	0	+-+-++	27803	144	1	596161	3151	2	3301	0.8538669783209905
Severe	ENSG00000145949	MYLK4	6	2663629	Severe.M4.MAF_1.perc	reference	0	0.5674	-0.1518605	0.1414319	0.2829	0	+-+++-	4876	68	0	570481	9391	11	9481	0.5486474823868359
Susceptibility	ENSG00000070961	ATP2B1	12	89588049	Susceptibility.M4.MAF_1.perc	reference	0	0.9063	0.0750849	0.0699278	0.2829	0	-?+---	26445	242	0	587592	5242	2	5488	0.27768290993156863
Severe	ENSG00000165714	BORCS5	12	12357078	Severe.M1.MAF_0.1.perc	reference	0	0.4284	1.1888379	1.1072367	0.283	0	?++???	2017	1	0	520254	64	0	65	0.21947524740186788
Hospitalized	ENSG00000205858	LRRC72	7	16526825	Hospitalized.M1.MAF_0.1.perc	reference	0	0.841	-0.4472522	0.416574	0.283	0	?---?-	8779	5	0	575725	456	0	461	0.26433967377392453
Hospitalized	ENSG00000073910	FRY	13	31846713	Hospitalized.M1.MAF_0.1.perc	reference	10.7	0.3448	0.5330042	0.4964244	0.283	0.1886841	?++--+	9141	13	0	568066	568	0	581	0.2721738150932501
Hospitalized	ENSG00000007545	CRAMP1	16	1612337	Hospitalized.M1.MAF_0.1.perc	reference	0	0.9942	-0.7036223	0.6554076	0.283	0	?--++-	7788	5	0	561665	166	0	171	0.5601022522751793
Severe	ENSG00000165714	BORCS5	12	12357078	Severe.M1.MAF_1.perc	reference	0	0.4284	1.1888379	1.1072367	0.283	0	?++???	2017	1	0	520254	64	0	65	0.21947524740186788
Hospitalized	ENSG00000180475	OR10Q1	11	58227882	Hospitalized.M1.MAF_1.perc	reference	0	0.8022	-0.2477282	0.2307507	0.283	0	?-++--	9850	20	0	569123	1637	0	1657	0.6228979496727729
Hospitalized	ENSG00000120802	TMPO	12	98515579	Hospitalized.M1.MAF_1.perc	reference	26.9	0.2504	0.8233091	0.7668524	0.283	0.7242544	?-+-?+	10112	10	0	565177	362	0	372	0.5304962163630544
Susceptibility	ENSG00000131187	F12	5	177402141	Susceptibility.M1.MAF_1.perc	reference	36.1	0.1807	0.308075	0.286961	0.283	0.1436905	+?+++-	25884	288	0	591435	7480	2	7772	0.17332301267894606
Susceptibility	ENSG00000168259	DNAJC7	17	41976421	Susceptibility.M1.MAF_1.perc	reference	0	0.9782	0.4740471	0.4415165	0.283	0	??+---	20425	7	0	541461	134	0	141	0.5289686009945486
Severe	ENSG00000153002	CPB1	3	148791102	Severe.M3.MAF_0.1.perc	reference	0	0.8723	-0.323964	0.3017425	0.283	0	?-----	4627	9	0	569831	1905	2	1918	0.8957066460262255
Susceptibility	ENSG00000068305	MEF2A	15	99565417	Susceptibility.M3.MAF_0.1.perc	reference	34	0.1948	-0.3739178	0.3483109	0.283	0.1957584	-?----	26259	49	0	579570	1150	1	1201	0.2738932723452341
Susceptibility	ENSG00000159625	DRC7	16	57694793	Susceptibility.M3.MAF_0.1.perc	reference	0	0.9507	0.0930857	0.0867059	0.283	0	+?++--	27079	169	0	591673	3465	2	3638	0.2996045173355347
Severe	ENSG00000141569	TRIM65	17	75880335	Severe.M3.MAF_1.perc	reference	1.9	0.404	-0.2014755	0.1876527	0.283	0.0053997	---+--	4854	25	0	569153	3650	1	3677	0.11230122948588547
Susceptibility	ENSG00000116791	CRYZ	1	74705482	Susceptibility.M3.MAF_1.perc	reference	12.3	0.3362	-0.1270522	0.1183498	0.283	0.014381	----+-	27945	200	1	596162	4555	11	4779	0.5380257043369234
Severe	ENSG00000143126	CELSR2	1	109249539	Severe.M4.MAF_0.1.perc	reference	7	0.3666	-0.1221116	0.1137322	0.283	0.0070241	?-++--	4698	142	0	570368	18192	7	18348	0.765513453495273
Severe	ENSG00000083838	ZNF446	19	58474017	Severe.M4.MAF_0.1.perc	reference	0	0.8777	-0.2323235	0.2163849	0.283	0	+-+---	4455	28	0	565729	3913	2	3945	0.4381189494285088
Hospitalized	ENSG00000243364	EFNA4	1	155063737	Hospitalized.M4.MAF_0.1.perc	reference	0	0.7632	-0.2157105	0.2009374	0.283	0	?-+--+	11127	26	0	579491	2148	1	2176	0.5745940701182995
Hospitalized	ENSG00000146216	TTBK1	6	43243481	Hospitalized.M4.MAF_0.1.perc	reference	0	0.4475	-0.1127154	0.1049976	0.283	0	?-+-+-	11533	135	0	579230	7646	6	7793	0.46694267339798323
Hospitalized	ENSG00000136147	PHF11	13	49495610	Hospitalized.M4.MAF_0.1.perc	reference	0	0.7086	-0.2419388	0.225341	0.283	0	?-+--+	11032	20	0	579006	1496	0	1516	0.7286745490365365
Susceptibility	ENSG00000185823	NPAP1	15	24675775	Susceptibility.M4.MAF_0.1.perc	reference	0	0.6462	0.0686792	0.0639738	0.283	0	-?+-+-	25981	284	0	578746	5937	1	6223	0.44664741280619974
Susceptibility	ENSG00000166949	SMAD3	15	67063763	Susceptibility.M4.MAF_0.1.perc	reference	0	0.6308	-0.134335	0.1251324	0.283	0	+?----	25764	63	0	585201	1682	1	1747	0.35547281265295
Susceptibility	ENSG00000154646	TMPRSS15	21	18269116	Susceptibility.M4.MAF_0.1.perc	reference	0	0.8703	0.0616843	0.0574608	0.283	0	+-+-++	27803	347	0	596160	7612	1	7961	0.4394269858673028
Severe	ENSG00000166398	GARRE1	19	34254552	Severe.M4.MAF_1.perc	reference	0	0.8254	-0.1283975	0.1195831	0.283	0	---+--	4897	97	0	570379	10949	6	11058	0.8017119834521398
Susceptibility	ENSG00000162298	SYVN1	11	65121780	Susceptibility.M4.MAF_1.perc	reference	43	0.1347	0.1837268	0.171115	0.283	0.056372	-?-+++	26972	277	0	589395	5779	2	6060	0.27838170217385233
Susceptibility	ENSG00000139160	ETFBKMT	12	31647160	Susceptibility.M4.MAF_1.perc	reference	9.4	0.3525	0.1128636	0.1051245	0.283	0.0110752	+?+++-	26743	463	3	580653	10302	24	10819	0.6676277789637999
Susceptibility	ENSG00000187323	DCC	18	52340197	Susceptibility.M4.MAF_1.perc	reference	0	0.7551	-0.033718	0.0314046	0.283	0	-?-+--	27126	1151	3	591861	28566	44	29811	0.9922329285622689
Severe	ENSG00000114125	RNF7	3	141738249	Severe.M1.MAF_0.1.perc	reference	0	0.9669	1.6837526	1.5687601	0.2831	0	?+-??-	3166	1	0	541611	54	0	55	0.17140448774773637
Severe	ENSG00000152359	POC5	5	75674124	Severe.M1.MAF_0.1.perc	reference	0	0.9552	1.1490979	1.0705484	0.2831	0	?+-?--	2334	1	0	564782	140	0	141	0.8378953865800745
Severe	ENSG00000166164	BRD7	16	50313487	Severe.M1.MAF_0.1.perc	reference	0	0.9993	-1.0267494	0.956475	0.2831	0	?--?--	3461	1	0	554624	105	0	106	0.29446366146322744
Hospitalized	ENSG00000087095	NLK	17	28041737	Hospitalized.M1.MAF_0.1.perc	reference	0	0.9341	-1.0286289	0.9583884	0.2831	0	?-???-	5583	0	0	541705	97	0	97	0.9804146977615915
Hospitalized	ENSG00000108883	EFTUD2	17	44849948	Hospitalized.M1.MAF_0.1.perc	reference	0	0.9989	-1.0928643	1.0181595	0.2831	0	?--??-	5670	0	0	520512	55	0	55	0.5723458528271953
Severe	ENSG00000114125	RNF7	3	141738249	Severe.M1.MAF_1.perc	reference	0	0.9669	1.6837526	1.5687601	0.2831	0	?+-??-	3166	1	0	541611	54	0	55	0.17140448774773637
Severe	ENSG00000166164	BRD7	16	50313487	Severe.M1.MAF_1.perc	reference	0	0.9993	-1.0267494	0.956475	0.2831	0	?--?--	3461	1	0	554624	105	0	106	0.29446366146322744
Hospitalized	ENSG00000198707	CEP290	12	88049016	Hospitalized.M1.MAF_1.perc	reference	0	0.5922	0.1491761	0.1389781	0.2831	0	?++---	12070	75	0	583109	3917	2	3996	0.49670541117554173
Hospitalized	ENSG00000087095	NLK	17	28041737	Hospitalized.M1.MAF_1.perc	reference	0	0.9341	-1.0286289	0.9583884	0.2831	0	?-???-	5583	0	0	541705	97	0	97	0.9804146977615915
Hospitalized	ENSG00000108883	EFTUD2	17	44849948	Hospitalized.M1.MAF_1.perc	reference	0	0.9989	-1.0928643	1.0181595	0.2831	0	?--??-	5670	0	0	520512	55	0	55	0.5723458528271953
Susceptibility	ENSG00000106541	AGR2	7	16791811	Susceptibility.M1.MAF_1.perc	reference	0	0.7881	-0.4055028	0.377778	0.2831	0	-?--??	24013	4	0	577378	174	0	178	0.5326962559675268
Severe	ENSG00000172046	USP19	3	49108046	Severe.M3.MAF_0.1.perc	reference	0	0.9624	-0.4158496	0.3874185	0.2831	0	?--+?-	3452	4	0	551573	1578	0	1582	0.31911687800238786
Severe	ENSG00000103253	HAGHL	16	726936	Severe.M3.MAF_0.1.perc	reference	0	0.7936	-0.4277644	0.3985339	0.2831	0	?--?--	4028	7	0	563088	1321	0	1328	0.9125862310875325
Hospitalized	ENSG00000162882	HAAO	2	42767089	Hospitalized.M3.MAF_0.1.perc	reference	0	0.7173	0.3014778	0.2808824	0.2831	0	?+--++	11910	27	0	571236	954	0	981	0.32195040998873276
Hospitalized	ENSG00000142511	GPR32	19	50770464	Hospitalized.M3.MAF_0.1.perc	reference	0	0.9413	-0.5190771	0.4836101	0.2831	0	?--++-	9609	7	0	565442	245	0	252	0.8395321445155589
Severe	ENSG00000145901	TNIP1	5	151029945	Severe.M3.MAF_1.perc	reference	0	0.7291	-0.2902215	0.2703761	0.2831	0	?---+-	4314	11	0	566289	2992	2	3007	0.13265362991660054
Susceptibility	ENSG00000097033	SH3GLB1	1	86704570	Susceptibility.M3.MAF_1.perc	reference	0	0.4893	0.1939767	0.1807319	0.2831	0	+?+---	25304	41	0	577111	711	0	752	0.9834640286355696
Severe	ENSG00000163815	CLEC3B	3	45001548	Severe.M4.MAF_0.1.perc	reference	0	0.5254	0.4707891	0.4385689	0.2831	0	?++---	4490	7	0	569560	803	0	810	0.3600299871266689
Severe	ENSG00000242247	ARFGAP3	22	42796502	Severe.M4.MAF_0.1.perc	reference	0	0.4375	0.3135103	0.2921027	0.2831	0	-+++-+	3610	28	0	177713	1195	2	1227	0.06653980187641877
Severe	ENSG00000161533	ACOX1	17	75941507	Severe.M4.MAF_1.perc	reference	0	0.9629	-0.2028853	0.1890046	0.2831	0	------	4474	33	0	566985	5173	5	5216	0.7538913174047317
Hospitalized	ENSG00000143742	SRP9	1	225777813	Hospitalized.M4.MAF_1.perc	reference	0	0.9746	0.3729897	0.3474856	0.2831	0	?++-?-	9000	15	0	563700	580	0	595	0.828352631161724
Susceptibility	ENSG00000151466	SCLT1	4	128864921	Susceptibility.M4.MAF_1.perc	reference	24.2	0.2522	0.1528481	0.1424027	0.2831	0.0309727	+-++++	27803	272	0	596161	5496	1	5770	0.1272262165099085
Susceptibility	ENSG00000204544	MUC21	6	30983718	Susceptibility.M4.MAF_1.perc	reference	20.6	0.2783	0.0808258	0.075299	0.2831	0.0079741	+-++++	27797	899	8	596130	19407	87	20496	0.6759248386859853
Susceptibility	ENSG00000146383	TAAR6	6	132570322	Susceptibility.M4.MAF_1.perc	reference	16.1	0.3105	0.1162952	0.1083352	0.2831	0.0151166	++++--	26745	500	0	582854	11231	21	11773	0.19756900026149568
Severe	ENSG00000179476	C14orf28	14	44897275	Severe.M1.MAF_0.1.perc	reference	0	0.9102	-0.7528469	0.7015793	0.2832	0	?---?-	3959	4	0	565811	328	0	332	0.7072754812988992
Hospitalized	ENSG00000161055	SCGB3A1	5	180590105	Hospitalized.M1.MAF_0.1.perc	reference	0	1	-0.8704561	0.8111273	0.2832	0	?--?--	7502	1	0	562478	149	0	150	0.42019793715773257
Hospitalized	ENSG00000169758	TMEM266	15	76059958	Hospitalized.M1.MAF_0.1.perc	reference	0	0.9457	0.6688312	0.6232327	0.2832	0	?+----	8434	5	0	564438	203	0	208	0.566839274244016
Susceptibility	ENSG00000111913	RIPOR2	6	24804282	Susceptibility.M1.MAF_0.1.perc	reference	0	0.7648	-0.31795060000000003	0.296269	0.2832	0	-?-+-+	22879	10	0	568644	319	0	329	0.7702146710497675
Susceptibility	ENSG00000170791	CHCHD7	8	56211686	Susceptibility.M1.MAF_0.1.perc	reference	0	0.4256	0.417888	0.3894034	0.2832	0	-?+-??	23163	7	0	572798	117	0	124	0.2556493841515429
Susceptibility	ENSG00000108830	RND2	17	43025231	Susceptibility.M1.MAF_0.1.perc	reference	0	0.8979	-0.3719756	0.3466277	0.2832	0	-?-+-?	23462	5	0	585605	221	0	226	0.3965915259477743
Susceptibility	ENSG00000266074	BAHCC1	17	81395457	Susceptibility.M1.MAF_0.1.perc	reference	0	0.7424	-1.1820099	1.1013198	0.2832	0	??-?++	22007	5	0	518887	11	0	16	0.47018785483971115
Hospitalized	ENSG00000164418	GRIK2	6	101181257	Hospitalized.M1.MAF_1.perc	reference	32.8	0.2026	-0.6317648	0.5887328	0.2832	0.5454163	?+----	6803	37	0	563455	3388	0	3425	0.16133046962199507
Hospitalized	ENSG00000188921	HACD4	9	20999509	Hospitalized.M1.MAF_1.perc	reference	14.4	0.3225	0.6386507	0.5951612	0.2832	0.3223615	?++--+	10352	9	0	568258	374	0	383	0.63120627263666
Hospitalized	ENSG00000169758	TMEM266	15	76059958	Hospitalized.M1.MAF_1.perc	reference	0	0.9457	0.6688312	0.6232327	0.2832	0	?+----	8434	5	0	564438	203	0	208	0.566839274244016
Hospitalized	ENSG00000167104	BPIFB6	20	33031648	Hospitalized.M1.MAF_1.perc	reference	0	0.9652	-0.4996605	0.4655555	0.2832	0	?--+--	10665	11	0	578178	238	0	249	0.3817758855683441
Susceptibility	ENSG00000169604	ANTXR1	2	69013176	Susceptibility.M1.MAF_1.perc	reference	59.4	0.06044	0.9574756	0.8922733	0.2832	1.7854009	+?+-+?	23349	13	0	571305	222	0	235	0.5572943252875717
Susceptibility	ENSG00000173442	EHBP1L1	11	65576046	Susceptibility.M1.MAF_1.perc	reference	0	0.9204	0.1386499	0.1292082	0.2832	0	-?++--	26986	80	0	591301	1525	0	1605	0.5030430520527627
Susceptibility	ENSG00000108830	RND2	17	43025231	Susceptibility.M1.MAF_1.perc	reference	0	0.8979	-0.3719756	0.3466277	0.2832	0	-?-+-?	23462	5	0	585605	221	0	226	0.3965915259477743
Severe	ENSG00000127481	UBR4	1	19074510	Severe.M3.MAF_0.1.perc	reference	0	0.6209	-0.163046	0.1519237	0.2832	0	?--+--	4773	52	0	570427	8379	2	8435	0.5873815294209312
Severe	ENSG00000063438	AHRR	5	321759	Severe.M3.MAF_0.1.perc	reference	0	0.714	-0.369156	0.3440162	0.2832	0	?---+-	4118	9	0	567897	1673	0	1682	0.43738907834210883
Hospitalized	ENSG00000129235	TXNDC17	17	6640985	Hospitalized.M3.MAF_1.perc	reference	34.8	0.1892	0.7178893	0.668961	0.2832	0.7412065	?-+--+	9391	12	0	577139	473	0	485	0.5477286951951845
Severe	ENSG00000169515	CCDC8	19	46410329	Severe.M4.MAF_0.1.perc	reference	0	0.749	-0.2310281	0.2152898	0.2832	0	?-+---	4451	28	0	568235	3655	4	3691	0.4998988637281627
Hospitalized	ENSG00000065491	TBC1D22B	6	37257772	Hospitalized.M4.MAF_0.1.perc	reference	0	0.4526	-0.1951639	0.1818405	0.2832	0	?--++-	10700	38	0	576531	2479	3	2523	0.6713675406333071
Hospitalized	ENSG00000062582	MRPS24	7	43866558	Hospitalized.M4.MAF_0.1.perc	reference	0	0.7301	0.3414496	0.3181758	0.2832	0	?+--++	10588	20	0	576428	678	0	698	0.2158081439388771
Hospitalized	ENSG00000172663	TMEM134	11	67461710	Hospitalized.M4.MAF_0.1.perc	reference	0	0.7939	0.2306903	0.2149588	0.2832	0	?+---+	10614	40	0	581585	1941	1	1983	0.09356128407806263
Hospitalized	ENSG00000171657	GPR82	23	41724181	Hospitalized.M4.MAF_0.1.perc	reference	0	0.9634	-0.4348355	0.4052318	0.2832	0	?---+-	10165	5	0	523935	217	75	372	0.2969053560063274
Susceptibility	ENSG00000076770	MBNL3	23	132369317	Susceptibility.M4.MAF_0.1.perc	reference	0	0.9381	-0.2107427	0.1963829	0.2832	0	-?-+-?	24217	9	5	531795	214	111	455	0.907885491106732
Severe	ENSG00000081019	RSBN1	1	113761832	Severe.M4.MAF_1.perc	reference	0	0.9426	-0.1768515	0.1647821	0.2832	0	?-++-+	4710	49	0	567984	6618	6	6679	0.31722175191202717
Hospitalized	ENSG00000133393	CEP20	16	15865719	Hospitalized.M4.MAF_1.perc	reference	0	0.5738	-0.1621929	0.1511491	0.2832	0	?----+	11708	58	0	568670	3569	5	3637	0.5435974658818749
Susceptibility	ENSG00000139269	INHBE	12	57452323	Susceptibility.M4.MAF_1.perc	reference	0	0.9276	-0.0828614	0.0772199	0.2832	0	+?--+-	25525	180	0	585194	4537	0	4717	0.5379012851311896
Severe	ENSG00000272573	MUSTN1	3	52833114	Severe.M1.MAF_0.1.perc	reference	0	0.5756	1.1618492	1.082815	0.2833	0	?++??-	1859	0	0	559875	122	0	122	0.8281132071996089
Severe	ENSG00000129991	TNNI3	19	55151767	Severe.M1.MAF_0.1.perc	reference	0	0.4849	-0.8350312	0.7782206	0.2833	0	?--?+-	3730	2	0	552490	179	0	181	0.4062144451691033
Hospitalized	ENSG00000159479	MED8	1	43383917	Hospitalized.M1.MAF_0.1.perc	reference	0	0.9943	-0.6838518	0.6373517	0.2833	0	?--?--	6164	0	0	559485	191	0	191	0.6754097698677729
Hospitalized	ENSG00000133816	MICAL2	11	12094008	Hospitalized.M1.MAF_0.1.perc	reference	38.5	0.1812	0.7126157	0.6641483	0.2833	0.6299283	?-++?-	8675	10	0	566351	282	0	292	0.26302025233336723
Susceptibility	ENSG00000078018	MAP2	2	209424058	Susceptibility.M1.MAF_0.1.perc	reference	0	0.4109	0.4136018	0.3855233	0.2833	0	??+++-	20661	11	0	545553	179	0	190	0.8596278717609285
Susceptibility	ENSG00000213931	HBE1	11	5268345	Susceptibility.M1.MAF_0.1.perc	reference	0	0.9999	-1.0505879	0.9791834	0.2833	0	??---?	20892	0	0	553973	33	0	33	0.24484672773778265
Severe	ENSG00000261667	LY6L	8	143080457	Severe.M1.MAF_1.perc	reference	15.2	0.3159	1.1547938	1.0762622	0.2833	0.8339788	?+--?-	1615	2	0	452019	75	0	77	0.16839568419145506
Severe	ENSG00000129991	TNNI3	19	55151767	Severe.M1.MAF_1.perc	reference	0	0.4849	-0.8348681	0.7781259	0.2833	0	?--?+-	3730	2	0	552490	180	0	182	0.4062144451691033
Susceptibility	ENSG00000198498	TMA16	4	163494442	Susceptibility.M1.MAF_1.perc	reference	0	0.9517	-0.3648745	0.3400659	0.2833	0	??----	23172	11	0	561662	281	0	292	0.15523378834111237
Severe	ENSG00000107829	FBXW4	10	101610664	Severe.M3.MAF_0.1.perc	reference	0	0.9917	-0.4694124	0.4374698	0.2833	0	?--+?-	4324	5	0	567643	998	1	1005	0.2955208839965916
Severe	ENSG00000126215	XRCC3	14	103697609	Severe.M3.MAF_0.1.perc	reference	0	0.7912	0.3153104	0.2938754	0.2833	0	?+----	4686	18	0	570118	1886	0	1904	0.2564538080956064
Severe	ENSG00000091592	NLRP1	17	5499427	Severe.M3.MAF_0.1.perc	reference	0	0.466	-0.5217681	0.4863061	0.2833	0	-+----	4266	6	0	568155	622	0	628	0.23429444004566743
Severe	ENSG00000169306	IL1RAPL1	23	28587446	Severe.M3.MAF_0.1.perc	reference	0	0.9066	0.4560821	0.4250602	0.2833	0	?+-?+-	2220	0	2	520198	96	44	188	0.7047709445828563
Hospitalized	ENSG00000134389	CFHR5	1	196977556	Hospitalized.M3.MAF_0.1.perc	reference	0	0.8317	-0.3437469	0.3203828	0.2833	0	?-+++-	10351	13	0	581188	620	2	637	0.46096690840401877
Hospitalized	ENSG00000127804	METTL16	17	2405562	Hospitalized.M3.MAF_0.1.perc	reference	0	0.9975	-0.6084687	0.5671645	0.2833	0	?---?-	10240	6	0	565398	265	0	271	0.7973220524915101
Susceptibility	ENSG00000213931	HBE1	11	5268345	Susceptibility.M3.MAF_0.1.perc	reference	0	0.9999	-1.0505879	0.9791834	0.2833	0	??---?	20892	0	0	553973	33	0	33	0.24484672773778265
Susceptibility	ENSG00000078747	ITCH	20	34363241	Susceptibility.M3.MAF_0.1.perc	reference	0	0.7933	-0.1258931	0.1173281	0.2833	0	-?----	25465	36	0	577758	903	1	941	0.9356075311046799
Severe	ENSG00000138138	ATAD1	10	87751512	Severe.M3.MAF_1.perc	reference	0	0.6451	0.5915625	0.5513601	0.2833	0	?+----	4019	5	0	567108	387	0	392	0.8796476553075623
Severe	ENSG00000166670	MMP10	11	102770502	Severe.M3.MAF_1.perc	reference	0	0.9589	-0.1883963	0.1755821	0.2833	0	+---+-	4826	47	0	570064	9983	17	10064	0.38384632166273436
Hospitalized	ENSG00000127804	METTL16	17	2405562	Hospitalized.M3.MAF_1.perc	reference	0	0.9975	-0.6084687	0.5671645	0.2833	0	?---?-	10240	6	0	565398	265	0	271	0.7973220524915101
Susceptibility	ENSG00000152969	JAKMIP1	4	6026199	Susceptibility.M3.MAF_1.perc	reference	16.6	0.3088	0.2175181	0.2027309	0.2833	0.0492535	+?++-+	24719	131	0	577174	2927	0	3058	0.09308516369826567
Severe	ENSG00000070831	CDC42	1	22025511	Severe.M4.MAF_0.1.perc	reference	0	0.6769	0.9370436	0.8732873	0.2833	0	?++?+-	2345	2	0	561802	152	0	154	0.6279742636188348
Severe	ENSG00000009780	FAM76A	1	27725961	Severe.M4.MAF_0.1.perc	reference	0	0.7224	0.3861735	0.3599224	0.2833	0	?++---	4550	13	0	567231	1296	1	1311	0.6362518220722037
Severe	ENSG00000149091	DGKZ	11	46332905	Severe.M4.MAF_0.1.perc	reference	0	0.8396	-0.1674236	0.1560406	0.2833	0	--+---	4851	59	0	568154	10544	2	10607	0.38531467775595574
Severe	ENSG00000170832	USP32	17	60177327	Severe.M4.MAF_0.1.perc	reference	0	0.7635	-0.1260839	0.1175113	0.2833	0	------	4814	40	0	569968	8055	2	8099	0.5055305502763241
Hospitalized	ENSG00000166923	GREM1	15	32718004	Hospitalized.M4.MAF_0.1.perc	reference	0	0.9282	-0.2911033	0.2713222	0.2833	0	?---?+	9433	13	0	562778	1239	1	1254	0.5588667642162215
Susceptibility	ENSG00000225828	FAM229A	1	32361270	Susceptibility.M4.MAF_0.1.perc	reference	0	0.8287	0.2342011	0.2182918	0.2833	0	+?+--?	18571	28	0	471902	600	0	628	0.3268248847919023
Susceptibility	ENSG00000121903	ZSCAN20	1	33472645	Susceptibility.M4.MAF_0.1.perc	reference	0	0.5681	0.0789563	0.0735963	0.2833	0	-?+--+	27126	219	0	591861	4774	1	4995	0.5528436809250011
Susceptibility	ENSG00000236699	ARHGEF38	4	105552620	Susceptibility.M4.MAF_0.1.perc	reference	0	0.8117	-0.0968127	0.090223	0.2833	0	+?----	27252	137	0	590571	3177	3	3320	0.43970950991682006
Susceptibility	ENSG00000101439	CST3	20	23626706	Susceptibility.M4.MAF_0.1.perc	reference	0	0.8841	0.1601504	0.149252	0.2833	0	+?+---	25998	56	0	588934	1144	0	1200	0.6838908809349975
Severe	ENSG00000205269	TMEM170B	6	11537749	Severe.M4.MAF_1.perc	reference	13.3	0.3291	0.5656017	0.527148	0.2833	0.2409334	++--?+	4181	12	0	563536	862	0	874	0.5303794084025356
Severe	ENSG00000170775	GPR37	7	124743885	Severe.M4.MAF_1.perc	reference	0	0.686	-0.2152778	0.2006455	0.2833	0	---++-	4695	27	0	568875	3803	3	3836	0.11793479710293106
Severe	ENSG00000197619	ZNF615	19	51991332	Severe.M4.MAF_1.perc	reference	0	0.877	-0.215858	0.2011677	0.2833	0	-----+	4960	34	0	570456	4215	4	4257	0.2842361640726544
Hospitalized	ENSG00000117519	CNN3	1	94896949	Hospitalized.M4.MAF_1.perc	reference	11.7	0.3408	0.1681242	0.1566889	0.2833	0.0213109	-++---	10658	45	0	581345	1668	6	1725	0.17478087481201904
Hospitalized	ENSG00000170634	ACYP2	2	53970838	Hospitalized.M4.MAF_1.perc	reference	41.1	0.1316	0.4580715	0.4269298	0.2833	0.408648	++-+-+	10320	45	0	585282	1654	2	1703	0.0799737134312141
Hospitalized	ENSG00000115919	KYNU	2	142877657	Hospitalized.M4.MAF_1.perc	reference	0.9	0.4012	-0.1580398	0.1472826	0.2833	0.0022177	?--++-	12064	74	0	583218	3851	2	3929	0.9721729807273016
Hospitalized	ENSG00000171862	PTEN	10	87863625	Hospitalized.M4.MAF_1.perc	reference	0	0.6365	0.2920491	0.2722011	0.2833	0	?++-+-	9948	19	0	568551	1059	0	1078	0.07894649986412203
Susceptibility	ENSG00000151812	SLC35F4	14	57563920	Susceptibility.M4.MAF_1.perc	reference	0	0.6452	0.0836083	0.0779252	0.2833	0	-?++--	26529	193	0	580636	3778	3	3977	0.40746471704707243
Susceptibility	ENSG00000197124	ZNF682	19	19997058	Susceptibility.M4.MAF_1.perc	reference	0	0.5114	-0.0853053	0.0795134	0.2833	0	-?-+--	26195	176	0	578763	4118	3	4300	0.8182663193758122
Hospitalized	ENSG00000122025	FLT3	13	28003274	Hospitalized.M1.MAF_0.1.perc	reference	52.9	0.09499	1.5233138	1.4199478	0.2834	3.3369131	?++-?-	6139	3	0	560969	236	0	239	0.7368030208408732
Susceptibility	ENSG00000187837	H1-2	6	26055740	Susceptibility.M1.MAF_0.1.perc	reference	0	0.8249	-0.6698408	0.6244049	0.2834	0	??--??	20929	1	0	553352	68	0	69	0.588478648192416
Susceptibility	ENSG00000223609	HBD	11	5232678	Susceptibility.M1.MAF_0.1.perc	reference	0	0.5673	0.4339365	0.4045268	0.2834	0	+?+++?	22710	11	0	566017	157	0	168	0.4493046653226981
Susceptibility	ENSG00000053254	FOXN3	14	89124871	Susceptibility.M1.MAF_0.1.perc	reference	0	0.6793	-0.6833213	0.6369378	0.2834	0	??--??	20854	2	0	552081	69	0	71	0.567269569626001
Susceptibility	ENSG00000140632	GLYR1	16	4803203	Susceptibility.M1.MAF_0.1.perc	reference	40.1	0.171	0.9369978	0.8734667	0.2834	1.0864898	-?+++?	22917	9	0	565154	140	0	149	0.9435186508404896
Susceptibility	ENSG00000187808	SOWAHD	23	119758588	Susceptibility.M1.MAF_0.1.perc	reference	0	0.9879	-0.8104195	0.7554987	0.2834	0	-?--??	20785	0	0	517152	15	10	35	0.3640877763880791
Severe	ENSG00000186329	TMEM212	3	171843349	Severe.M1.MAF_1.perc	reference	0	0.5211	0.4533761	0.4226633	0.2834	0	--+?+-	2898	8	0	459869	462	1	472	0.7598995298309534
Hospitalized	ENSG00000174950	CD164L2	1	27379176	Hospitalized.M1.MAF_1.perc	reference	0	0.92	0.7113499	0.663121	0.2834	0	?+-??-	7750	3	0	562771	128	1	133	0.9749467568523222
Susceptibility	ENSG00000187837	H1-2	6	26055740	Susceptibility.M1.MAF_1.perc	reference	0	0.8249	-0.6698408	0.6244049	0.2834	0	??--??	20929	1	0	553352	68	0	69	0.588478648192416
Susceptibility	ENSG00000119402	FBXW2	9	120751978	Susceptibility.M1.MAF_1.perc	reference	0	0.896	-0.8833343	0.8233952	0.2834	0	-?--+?	21389	3	0	547760	37	0	40	0.35076592025779507
Susceptibility	ENSG00000095587	TLL2	10	96364608	Susceptibility.M1.MAF_1.perc	reference	0	0.9978	0.1633606	0.1522846	0.2834	0	+?++++	26945	58	0	590182	1084	0	1142	0.8339196749598246
Susceptibility	ENSG00000223609	HBD	11	5232678	Susceptibility.M1.MAF_1.perc	reference	0	0.5673	0.4339365	0.4045268	0.2834	0	+?+++?	22710	11	0	566017	157	0	168	0.4493046653226981
Susceptibility	ENSG00000053254	FOXN3	14	89124871	Susceptibility.M1.MAF_1.perc	reference	0	0.6793	-0.6833213	0.6369378	0.2834	0	??--??	20854	2	0	552081	69	0	71	0.567269569626001
Susceptibility	ENSG00000187808	SOWAHD	23	119758588	Susceptibility.M1.MAF_1.perc	reference	0	0.9879	-0.8104195	0.7554987	0.2834	0	-?--??	20785	0	0	517152	15	10	35	0.3640877763880791
Severe	ENSG00000097033	SH3GLB1	1	86704570	Severe.M3.MAF_0.1.perc	reference	0	0.5104	-0.5601939	0.5221833	0.2834	0	?-+??-	3637	1	0	564189	700	0	701	0.9694091484245089
Severe	ENSG00000204704	OR2W1	6	29044213	Severe.M3.MAF_0.1.perc	reference	0	0.8505	0.6006869	0.5599737	0.2834	0	?+----	4063	4	0	567300	243	0	247	0.4459791936139503
Hospitalized	ENSG00000144649	GASK1A	3	42979267	Hospitalized.M3.MAF_0.1.perc	reference	0	0.4752	0.2152538	0.2006635	0.2834	0	?++--+	11191	45	0	579349	1971	0	2016	0.4228777200792949
Hospitalized	ENSG00000165626	BEND7	10	13438484	Hospitalized.M3.MAF_0.1.perc	reference	14.5	0.322	0.654863	0.6105269	0.2834	0.4194906	?++--+	9176	19	0	565647	951	0	970	0.1434640729020982
Susceptibility	ENSG00000225697	SLC26A6	3	48625723	Susceptibility.M3.MAF_0.1.perc	reference	20.9	0.2817	-0.200989	0.1873622	0.2834	0.0394213	-?---+	26945	27	0	590182	387	1	416	0.0753802350107796
Severe	ENSG00000162526	TSSK3	1	32351521	Severe.M3.MAF_1.perc	reference	58.3	0.04775	0.56306	0.5248998	0.2834	0.6632349	?-+--+	4521	23	0	568430	2132	3	2161	0.7934036996258279
Severe	ENSG00000120820	GLT8D2	12	103988987	Severe.M3.MAF_1.perc	reference	57.5	0.0518	0.6110637	0.5696366	0.2834	0.8287058	?++--+	4674	13	0	570236	1753	0	1766	0.4712962079438831
Severe	ENSG00000039987	BEST2	19	12751702	Severe.M3.MAF_1.perc	reference	0	0.9856	0.3404582	0.3174093	0.2834	0	?++-+-	4441	16	0	568419	1191	0	1207	0.1890456198477794
Hospitalized	ENSG00000024422	EHD2	19	47713422	Hospitalized.M3.MAF_1.perc	reference	0	0.5802	0.2496903	0.2327484	0.2834	0	?+-+--	10707	27	0	566970	1520	0	1547	0.28139308340286995
Hospitalized	ENSG00000185513	L3MBTL1	20	43489442	Hospitalized.M3.MAF_1.perc	reference	0	0.6133	-0.1021821	0.0952608	0.2834	0	?---++	11638	117	0	581819	10296	17	10447	0.4005211675461428
Severe	ENSG00000162654	GBP4	1	89181144	Severe.M4.MAF_0.1.perc	reference	3.6	0.3859	0.2722506	0.2538148	0.2834	0.0267012	?+----	4750	39	0	570297	3744	1	3785	0.9060386511590623
Severe	ENSG00000277481	PKD1L3	16	71929538	Severe.M4.MAF_0.1.perc	reference	0	0.9573	-0.1384401	0.1290525	0.2834	0	+-----	4924	115	0	570253	11397	6	11524	0.6053740560812673
Hospitalized	ENSG00000162825	NBPF20	1	145289900	Hospitalized.M4.MAF_0.1.perc	reference	55.8	0.05986	0.3684521	0.3434605	0.2834	0.2716452	?-+++-	10317	112	9	581051	1585	37	1789	0.1718055167692936
Hospitalized	ENSG00000170214	ADRA1B	5	159865080	Hospitalized.M4.MAF_0.1.perc	reference	0	0.5539	-0.1672012	0.1558653	0.2834	0	?-++-+	11673	48	1	570699	3257	1	3309	0.5845879594414776
Hospitalized	ENSG00000104435	STMN2	8	79611117	Hospitalized.M4.MAF_0.1.perc	reference	0	0.7082	-0.4858133	0.4528442	0.2834	0	?--++-	10521	7	0	566097	392	0	399	0.4754707601586059
Susceptibility	ENSG00000139572	GPR84	12	54362445	Susceptibility.M4.MAF_0.1.perc	reference	44.9	0.1227	-0.3386721	0.3157193	0.2834	0.195012	-?+---	26529	188	0	580636	4354	8	4558	0.9733169656931723
Susceptibility	ENSG00000135679	MDM2	12	68808177	Susceptibility.M4.MAF_0.1.perc	reference	6	0.3726	0.1639704	0.1528676	0.2834	0.0163749	+?+++-	26052	108	0	586997	2346	1	2456	0.4383377419337846
Susceptibility	ENSG00000173451	THAP2	12	71664301	Susceptibility.M4.MAF_0.1.perc	reference	0	0.7083	-0.1925288	0.179463	0.2834	0	-?--++	26274	31	0	589738	771	1	804	0.3457890738503524
Susceptibility	ENSG00000167173	C15orf39	15	75195643	Susceptibility.M4.MAF_0.1.perc	reference	47.9	0.1042	0.1988571	0.1853887	0.2834	0.0707335	+?-+++	25501	242	0	577131	5131	6	5385	0.6396873422340946
Susceptibility	ENSG00000170191	NANP	20	25612935	Susceptibility.M4.MAF_0.1.perc	reference	3.3	0.388	-0.203096	0.1893304	0.2834	0.0138468	-?---+	26375	41	0	578170	982	1	1025	0.7823671152299991
Severe	ENSG00000070831	CDC42	1	22025511	Severe.M4.MAF_1.perc	reference	0	0.6767	0.936332	0.8729198	0.2834	0	?++?+-	2345	2	0	561802	153	0	155	0.6279742636188348
Severe	ENSG00000065135	GNAI3	1	109548615	Severe.M4.MAF_1.perc	reference	0	0.5811	0.2912289	0.2715017	0.2834	0	?+----	4211	21	0	564265	2673	1	2696	0.006842886790364213
Severe	ENSG00000133124	IRS4	23	108719946	Severe.M4.MAF_1.perc	reference	0	0.9619	-0.2285185	0.2130161	0.2834	0	---?--	4240	5	9	523802	766	484	1757	0.13081245778408146
Severe	ENSG00000123496	IL13RA2	23	115003975	Severe.M4.MAF_1.perc	reference	0	0.891	0.5142181	0.479404	0.2834	0	-++?--	3726	1	3	522933	198	39	283	0.9943650068351482
Susceptibility	ENSG00000113068	PFDN1	5	140245035	Susceptibility.M4.MAF_1.perc	reference	0	0.9619	0.135954	0.1267313	0.2834	0	+?+---	24726	75	0	586206	1524	1	1601	0.07544374817089247
Susceptibility	ENSG00000188334	BSPH1	19	47968046	Susceptibility.M4.MAF_1.perc	reference	0	0.8251	0.19581	0.1825374	0.2834	0	-?++--	25676	42	0	590569	641	2	687	0.4258303619653189
Severe	ENSG00000123609	NMI	2	151270470	Severe.M1.MAF_0.1.perc	reference	0	0.9999	-0.4608814	0.4296866	0.2835	0	?-----	4051	6	0	567932	1227	1	1235	0.40268814167086253
Susceptibility	ENSG00000025800	KPNA6	1	32108056	Susceptibility.M1.MAF_0.1.perc	reference	0	0.6773	1.031509	0.9617452	0.2835	0	??+---	22989	3	0	554219	21	0	24	0.30340059355960736
Susceptibility	ENSG00000149091	DGKZ	11	46332905	Susceptibility.M1.MAF_0.1.perc	reference	0	0.7975	0.2420351	0.2256894	0.2835	0	-?++--	24756	28	0	585453	517	0	545	0.8210429090766819
Susceptibility	ENSG00000237247	MBD3L5	19	7030578	Susceptibility.M1.MAF_0.1.perc	reference	0	0.9921	-1.9628106	1.8302927	0.2835	0	??--??	1311	0	0	7686	3	0	3	0.17426495311751827
Susceptibility	ENSG00000025800	KPNA6	1	32108056	Susceptibility.M1.MAF_1.perc	reference	0	0.6773	1.031509	0.9617452	0.2835	0	??+---	22989	3	0	554219	21	0	24	0.30340059355960736
Susceptibility	ENSG00000145868	FBXO38	5	148383935	Susceptibility.M1.MAF_1.perc	reference	31.6	0.2265	-0.8452413	0.7881818	0.2835	0.5865826	??--??	22774	2	0	558304	119	0	121	0.8146253355391646
Susceptibility	ENSG00000111913	RIPOR2	6	24804282	Susceptibility.M1.MAF_1.perc	reference	0	0.7652	-0.3177282	0.2962466	0.2835	0	-?-+++	22882	12	0	568656	319	0	331	0.7702146710497675
Susceptibility	ENSG00000095321	CRAT	9	129094142	Susceptibility.M1.MAF_1.perc	reference	0	0.9956	-0.2843479	0.2651031	0.2835	0	-?----	25710	14	0	586910	367	0	381	0.4599598342582884
Susceptibility	ENSG00000149091	DGKZ	11	46332905	Susceptibility.M1.MAF_1.perc	reference	0	0.7975	0.2420351	0.2256894	0.2835	0	-?++--	24756	28	0	585453	517	0	545	0.8210429090766819
Susceptibility	ENSG00000237247	MBD3L5	19	7030578	Susceptibility.M1.MAF_1.perc	reference	0	0.9921	-1.9628106	1.8302927	0.2835	0	??--??	1311	0	0	7686	3	0	3	0.17426495311751827
Severe	ENSG00000204006	C1orf185	1	51102221	Severe.M3.MAF_0.1.perc	reference	62.7	0.0686	1.7223137	1.6059661	0.2835	4.8469279	?-+??+	3362	3	0	562292	353	0	356	0.3724482031839982
Hospitalized	ENSG00000170175	CHRNB1	17	7445061	Hospitalized.M3.MAF_0.1.perc	reference	41.1	0.1474	0.5404605	0.5038816	0.2835	0.4954593	?++++-	11194	23	0	580379	1414	0	1437	0.9329532433851098
Hospitalized	ENSG00000181291	TMEM132E	17	34579487	Hospitalized.M3.MAF_0.1.perc	reference	0	0.9119	-0.2073801	0.1933496	0.2835	0	?--+--	9591	28	0	562983	2416	1	2446	0.327418613477271
Susceptibility	ENSG00000237247	MBD3L5	19	7030578	Susceptibility.M3.MAF_0.1.perc	reference	0	0.9921	-1.9628106	1.8302927	0.2835	0	??--??	1311	0	0	7686	3	0	3	0.17426495311751827
Severe	ENSG00000174844	DNAH12	3	57293699	Severe.M3.MAF_1.perc	reference	0	0.9829	-0.1860059	0.1734424	0.2835	0	---+--	4588	34	0	568519	7432	2	7470	0.9061554813862803
Severe	ENSG00000138136	LBX1	10	101226195	Severe.M3.MAF_1.perc	reference	50.7	0.1317	1.1814983	1.1017147	0.2835	1.7854566	?++??-	2411	8	0	549931	1264	1	1274	0.6448797573893006
Susceptibility	ENSG00000187840	EIF4EBP1	8	38030534	Susceptibility.M3.MAF_1.perc	reference	0	0.6809	-0.2777837	0.2590265	0.2835	0	+?----	23042	13	0	561849	377	0	390	0.36298104741771786
Susceptibility	ENSG00000177291	GJD4	10	35605341	Susceptibility.M3.MAF_1.perc	reference	0	0.419	0.188162	0.1754463	0.2835	0	-?+--+	26224	46	0	579509	772	0	818	0.7938780982561768
Susceptibility	ENSG00000171988	JMJD1C	10	63167221	Susceptibility.M3.MAF_1.perc	reference	59.3	0.04349	0.290888	0.2712491	0.2835	0.1833434	+?-++-	27293	252	1	591690	5827	5	6091	0.7414538172177348
Susceptibility	ENSG00000051825	MPHOSPH9	12	123152320	Susceptibility.M3.MAF_1.perc	reference	0	0.7574	-0.2406583	0.2243703	0.2835	0	+?---+	27079	25	0	591673	465	1	492	0.37780207713385444
Susceptibility	ENSG00000141255	SPATA22	17	3440019	Susceptibility.M3.MAF_1.perc	reference	0	0.643	0.1906667	0.1777649	0.2835	0	-?+-++	24098	38	0	588802	763	1	803	0.5710228477913688
Susceptibility	ENSG00000237247	MBD3L5	19	7030578	Susceptibility.M3.MAF_1.perc	reference	0	0.9921	-1.9628106	1.8302927	0.2835	0	??--??	1311	0	0	7686	3	0	3	0.17426495311751827
Severe	ENSG00000134108	ARL8B	3	5122249	Severe.M4.MAF_0.1.perc	reference	0	0.4083	0.5030076	0.4690378	0.2835	0	?++??-	3781	6	0	562276	689	1	697	0.32204111107669553
Severe	ENSG00000169245	CXCL10	4	76021118	Severe.M4.MAF_0.1.perc	reference	0	0.9962	-0.7490723	0.6985062	0.2835	0	?--??-	3287	0	0	560065	333	0	333	0.7088622327654754
Severe	ENSG00000159267	HLCS	21	36748626	Severe.M4.MAF_0.1.perc	reference	0	0.8569	-0.1764805	0.1645422	0.2835	0	---+--	4752	42	0	568812	5117	4	5167	0.47502032560725027
Hospitalized	ENSG00000162763	LRRC52	1	165544000	Hospitalized.M4.MAF_0.1.perc	reference	37.7	0.1698	0.55623	0.5186302	0.2835	0.4831459	?+++++	11344	28	0	569915	1324	1	1354	0.14122401925242162
Susceptibility	ENSG00000138688	KIAA1109	4	122152331	Susceptibility.M4.MAF_0.1.perc	reference	0	0.4714	0.0428661	0.0399709	0.2835	0	--++-+	27803	782	0	596161	17125	3	17913	0.4694603831150401
Susceptibility	ENSG00000197594	ENPP1	6	131808016	Susceptibility.M4.MAF_0.1.perc	reference	0	0.9246	-0.0846812	0.0789574	0.2835	0	-?--++	26646	173	0	590246	4213	1	4388	0.34617131898818826
Susceptibility	ENSG00000105829	BET1	7	93962762	Susceptibility.M4.MAF_0.1.perc	reference	0	0.9033	0.1707908	0.1592317	0.2835	0	+?++--	25872	53	0	587471	1039	0	1092	0.4451397150748795
Susceptibility	ENSG00000160408	ST6GALNAC6	9	127885321	Susceptibility.M4.MAF_0.1.perc	reference	0	0.8295	0.0830082	0.0773987	0.2835	0	+?++-+	26742	199	0	588898	4454	1	4655	0.871652107275347
Susceptibility	ENSG00000166797	CIAO2A	15	64072565	Susceptibility.M4.MAF_0.1.perc	reference	15.4	0.3162	0.2819369	0.2628919	0.2835	0.0741331	+?+---	25346	61	0	574654	926	1	989	0.4487056797337386
Susceptibility	ENSG00000237247	MBD3L5	19	7030578	Susceptibility.M4.MAF_0.1.perc	reference	0	0.9921	-1.9628106	1.8302927	0.2835	0	??--??	1311	0	0	7686	3	0	3	0.17426495311751827
Severe	ENSG00000147613	PSKH2	8	86047109	Severe.M4.MAF_1.perc	reference	0	0.7267	0.2404194	0.2241624	0.2835	0	+++-?-	4609	45	1	566034	2953	3	3006	0.5418365696611874
Severe	ENSG00000169372	CRADD	12	93677375	Severe.M4.MAF_1.perc	reference	0	0.9289	0.2600855	0.2424956	0.2835	0	++-+-+	4695	26	0	568875	3165	7	3205	0.4821358193863291
Severe	ENSG00000185905	C16orf54	16	29742463	Severe.M4.MAF_1.perc	reference	0	0.4844	0.2722456	0.2538581	0.2835	0	?++-?+	4214	24	0	565204	2397	1	2423	0.2995875291651596
Severe	ENSG00000166446	CDYL2	16	80597907	Severe.M4.MAF_1.perc	reference	0	0.4654	0.153438	0.1430634	0.2835	0	++-+?+	4445	79	0	565586	11772	14	11879	0.7652736447348886
Hospitalized	ENSG00000177301	KCNA2	1	110519837	Hospitalized.M4.MAF_1.perc	reference	36	0.1964	0.3824815	0.3566501	0.2835	0.1832608	?+-+?+	10645	35	1	564796	1474	1	1513	0.3484558047043262
Hospitalized	ENSG00000172765	TMCC1	3	129647792	Hospitalized.M4.MAF_1.perc	reference	0	0.7325	-0.2000242	0.1865208	0.2835	0	?-+---	11718	43	0	570456	2480	2	2527	0.3869265746010128
Susceptibility	ENSG00000131381	RBSN	3	15070073	Susceptibility.M4.MAF_1.perc	reference	0	0.7741	-0.0733544	0.0683942	0.2835	0	++--+-	27323	229	1	594545	5580	9	5829	0.5044248979433028
Susceptibility	ENSG00000134443	GRP	18	59220158	Susceptibility.M4.MAF_1.perc	reference	55.8	0.05963	-0.4666534	0.4351547	0.2835	0.4308435	-?--++	23247	29	0	574932	996	1	1027	0.45183194183435993
Severe	ENSG00000146005	PSD2	5	139795808	Severe.M1.MAF_0.1.perc	reference	0	0.9054	-0.6303892	0.5879469	0.2836	0	?--+?-	2170	2	0	561998	715	1	719	0.4169452350655739
Severe	ENSG00000176531	PHLDB3	19	43474954	Severe.M1.MAF_0.1.perc	reference	0	0.9562	0.3496368	0.3260571	0.2836	0	?+++--	4600	17	0	569704	1465	0	1482	0.4289503043742533
Hospitalized	ENSG00000196262	PPIA	7	44796680	Hospitalized.M1.MAF_0.1.perc	reference	0	0.9312	-1.3125856	1.224027	0.2836	0	?-???-	6061	0	0	540127	36	0	36	0.25111685382244553
Susceptibility	ENSG00000160360	GPSM1	9	136327476	Susceptibility.M1.MAF_0.1.perc	reference	0.6	0.4026	-0.2875591	0.2681594	0.2836	0.0069466	-?-+--	23117	10	0	585485	406	0	416	0.22015586974555576
Susceptibility	ENSG00000166170	BAG5	14	103556545	Susceptibility.M1.MAF_0.1.perc	reference	0	0.4309	0.2203942	0.2055456	0.2836	0	-?++--	25865	32	0	581988	592	2	628	0.11421200507555612
Hospitalized	ENSG00000143196	DPT	1	168695468	Hospitalized.M1.MAF_1.perc	reference	0	0.7638	-0.3847718	0.3588367	0.2836	0	?--?--	10325	8	0	566176	586	0	594	0.8357296765608853
Hospitalized	ENSG00000196262	PPIA	7	44796680	Hospitalized.M1.MAF_1.perc	reference	0	0.9312	-1.3125856	1.224027	0.2836	0	?-???-	6061	0	0	540127	36	0	36	0.25111685382244553
Hospitalized	ENSG00000166262	FAM227B	15	49326962	Hospitalized.M1.MAF_1.perc	reference	65.7	0.01997	0.46231680000000003	0.4311403	0.2836	0.501915	?-+-++	10926	77	0	582845	5034	3	5117	0.10594137189127922
Hospitalized	ENSG00000103490	PYCARD	16	31201486	Hospitalized.M1.MAF_1.perc	reference	0	0.9889	-0.895273	0.8348494	0.2836	0	?---??	7977	2	0	567042	161	0	163	0.34406500426853975
Susceptibility	ENSG00000271425	NBPF10	1	146064711	Susceptibility.M1.MAF_1.perc	reference	40.2	0.1536	0.3024081	0.2820453	0.2836	0.1478103	-?++-+	25406	102	3	588632	2132	18	2276	0.07752309823655604
Susceptibility	ENSG00000170734	POLH	6	43576185	Susceptibility.M1.MAF_1.perc	reference	0	0.7701	-0.3198965	0.2983146	0.2836	0	-?---+	24440	10	0	587340	313	0	323	0.2560782742225566
Susceptibility	ENSG00000169062	UPF3A	13	114281601	Susceptibility.M1.MAF_1.perc	reference	0	0.4834	0.1809844	0.1687961	0.2836	0	+?++--	25675	45	0	590569	959	0	1004	0.4110741565131988
Hospitalized	ENSG00000181004	BBS12	4	122732702	Hospitalized.M3.MAF_0.1.perc	reference	29.7	0.2236	0.544198	0.5075097	0.2836	0.4045577	?++---	11152	33	0	569985	1104	0	1137	0.08829061083762099
Hospitalized	ENSG00000196262	PPIA	7	44796680	Hospitalized.M3.MAF_0.1.perc	reference	0	0.9312	-1.3125856	1.224027	0.2836	0	?-???-	6061	0	0	540127	36	0	36	0.25111685382244553
Susceptibility	ENSG00000175619	OR4B1	11	48216810	Susceptibility.M3.MAF_0.1.perc	reference	11.7	0.3393	0.2892634	0.2697869	0.2836	0.056616	-?++--	24351	32	0	576672	545	0	577	0.5468750226187278
Susceptibility	ENSG00000283297	TEX52	12	2849046	Susceptibility.M3.MAF_0.1.perc	reference	60.6	0.05476	0.8977229	0.8372727	0.2836	1.6140706	+?-++?	18360	9	0	460699	215	0	224	0.3328827230614402
Severe	ENSG00000178445	GLDC	9	6532467	Severe.M3.MAF_1.perc	reference	0	0.5284	-0.1505767	0.140417	0.2836	0	+-+++-	4712	38	0	569014	6494	4	6540	0.15723690904495355
Severe	ENSG00000107959	PITRM1	10	3137728	Severe.M3.MAF_1.perc	reference	0.5	0.4035	-0.2057957	0.1919133	0.2836	0.0016619	?--+-+	4756	35	0	570209	7513	6	7560	0.6447328795735892
Severe	ENSG00000186897	C1QL4	12	49332409	Severe.M3.MAF_1.perc	reference	67.5	0.04594	1.2760355	1.1901169	0.2836	2.8142694	?-+??+	3847	6	0	561761	969	1	977	0.5211092635916491
Hospitalized	ENSG00000177879	AP3S1	5	115841592	Hospitalized.M3.MAF_1.perc	reference	0	0.8606	0.2349963	0.2191472	0.2836	0	?++---	9006	36	0	565269	1895	0	1931	0.5929428393983045
Hospitalized	ENSG00000196262	PPIA	7	44796680	Hospitalized.M3.MAF_1.perc	reference	0	0.9312	-1.3125856	1.224027	0.2836	0	?-???-	6061	0	0	540127	36	0	36	0.25111685382244553
Hospitalized	ENSG00000130254	SAFB2	19	5586999	Hospitalized.M3.MAF_1.perc	reference	58.8	0.04581	0.5089672	0.4746659	0.2836	0.5422572	?-++-+	11773	45	0	570836	3774	0	3819	0.2399670161308977
Susceptibility	ENSG00000151576	QTRT2	3	114005833	Susceptibility.M3.MAF_1.perc	reference	0	0.4622	0.1345412	0.1254859	0.2836	0	-?++-+	25671	77	1	589826	1624	1	1705	0.6100602200588184
Susceptibility	ENSG00000101331	CCM2L	20	32010438	Susceptibility.M3.MAF_1.perc	reference	21.7	0.2761	0.2094954	0.195364	0.2836	0.0461612	+?+--+	26991	92	0	591355	1801	5	1903	0.048744943445563814
Severe	ENSG00000130803	ZNF317	19	9140397	Severe.M4.MAF_0.1.perc	reference	0	0.5502	-0.2061257	0.1922249	0.2836	0	?-+--+	4581	15	0	567732	2735	0	2750	0.8243178855027273
Severe	ENSG00000126012	KDM5C	23	53191321	Severe.M4.MAF_0.1.perc	reference	0	0.9762	-0.3310607	0.3087633	0.2836	0	?--?--	3963	5	3	524125	653	366	1396	0.4836179079055165
Hospitalized	ENSG00000144589	STK11IP	2	219597857	Hospitalized.M4.MAF_0.1.perc	reference	0	0.6135	0.115161	0.1074045	0.2836	0	?+-+--	12064	141	0	583218	7694	6	7847	0.5451380728599098
Severe	ENSG00000163754	GYG1	3	148991408	Severe.M4.MAF_1.perc	reference	0	0.8448	0.1535081	0.1431587	0.2836	0	-++++-	4782	78	0	570112	10488	12	10590	0.6873782199126613
Severe	ENSG00000155463	OXA1L	14	22766522	Severe.M4.MAF_1.perc	reference	0	0.5963	-0.1383694	0.1290381	0.2836	0	+--++-	4883	78	0	570490	15332	29	15468	0.9239984677073185
Hospitalized	ENSG00000175264	CHST1	11	45647689	Hospitalized.M4.MAF_1.perc	reference	12	0.3372	-0.3841192	0.3582008	0.2836	0.1063055	?-----	10554	20	0	576243	1153	0	1173	0.46440106515048907
Hospitalized	ENSG00000108784	NAGLU	17	42536241	Hospitalized.M4.MAF_1.perc	reference	58.2	0.04822	0.3716864	0.3466055	0.2836	0.3074384	?--+++	11342	95	0	580831	5343	6	5450	0.5464160242097112
Hospitalized	ENSG00000130821	SLC6A8	23	153687926	Hospitalized.M4.MAF_1.perc	reference	0	0.9073	-0.2424156	0.2260764	0.2836	0	?-----	9584	10	7	527529	343	136	639	0.46141385004953134
Susceptibility	ENSG00000166347	CYB5A	18	74250846	Susceptibility.M4.MAF_1.perc	reference	0	0.8817	0.2000953	0.1865964	0.2836	0	+?++--	25550	39	0	577116	673	0	712	0.21999242651109646
Susceptibility	ENSG00000170892	TSEN34	19	54189938	Susceptibility.M4.MAF_1.perc	reference	0	0.655	0.1101473	0.1027181	0.2836	0	-?+--+	26578	121	0	589971	2423	1	2546	0.035668524536218715
Severe	ENSG00000174348	PODN	1	53062052	Severe.M1.MAF_0.1.perc	reference	0	0.7553	-0.6011802	0.5607911	0.2837	0	?-+---	3974	2	0	566512	497	0	499	0.3842515647763553
Severe	ENSG00000118246	FASTKD2	2	206765357	Severe.M1.MAF_0.1.perc	reference	0	0.9345	0.6766445	0.6311964	0.2837	0	?+-?--	3924	6	0	565564	314	0	320	0.47824517213349343
Severe	ENSG00000135046	ANXA1	9	73151865	Severe.M1.MAF_0.1.perc	reference	0	0.6386	0.6360287	0.5932371	0.2837	0	?++?--	3496	3	0	564936	356	0	359	0.7353815678023208
Severe	ENSG00000118246	FASTKD2	2	206765357	Severe.M1.MAF_1.perc	reference	0	0.9345	0.6766445	0.6311964	0.2837	0	?+-?--	3924	6	0	565564	314	0	320	0.47824517213349343
Severe	ENSG00000135914	HTR2B	2	231108230	Severe.M1.MAF_1.perc	reference	0	0.7506	0.5549046	0.5176205	0.2837	0	?+----	2822	5	0	567696	637	0	642	0.6615641139429429
Severe	ENSG00000169896	ITGAM	16	31259967	Severe.M1.MAF_1.perc	reference	0	0.9978	-0.4931364	0.4600307	0.2837	0	?--??-	3812	3	0	564978	1001	0	1004	0.39546972142714565
Severe	ENSG00000159147	DONSON	21	33559542	Severe.M1.MAF_1.perc	reference	0	0.641	0.4547705	0.4241885	0.2837	0	?+-++-	2821	7	0	567687	604	0	611	0.2538129049752057
Susceptibility	ENSG00000137171	KLC4	6	43040777	Susceptibility.M1.MAF_1.perc	reference	55.1	0.06325	0.764482	0.7130779	0.2837	1.274895	-?+++-	26263	47	0	588807	503	0	550	0.644371823697065
Susceptibility	ENSG00000137124	ALDH1B1	9	38392702	Susceptibility.M1.MAF_1.perc	reference	0	0.4974	-0.1048233	0.0977869	0.2837	0	-?-+?+	26025	107	0	577860	2894	4	3009	0.6801959167147328
Susceptibility	ENSG00000166363	OR10A5	11	6845652	Susceptibility.M1.MAF_1.perc	reference	57.3	0.0712	1.1295524	1.0536536	0.2837	2.2774226	+?-++?	24195	21	0	571596	85	0	106	0.3105757466629614
Severe	ENSG00000184260	H2AC20	1	149886918	Severe.M3.MAF_0.1.perc	reference	0	0.4855	-0.7578622	0.7068913	0.2837	0	?-+---	2705	0	0	565127	246	0	246	0.9094791046421262
Severe	ENSG00000251493	FOXD1	5	73444827	Severe.M3.MAF_0.1.perc	reference	0	0.6655	-0.6293732	0.5870335	0.2837	0	?---+?	4077	3	0	554805	232	0	235	0.15062598240390648
Severe	ENSG00000156831	NSMCE2	8	125091679	Severe.M3.MAF_0.1.perc	reference	0	0.9995	-0.5791042	0.5402328	0.2837	0	?--+?-	3850	4	0	563943	674	0	678	0.5802707301344515
Hospitalized	ENSG00000147588	PMP2	8	81440326	Hospitalized.M3.MAF_0.1.perc	reference	0	0.9999	-0.6590323	0.61471	0.2837	0	?-----	8360	4	0	557017	202	0	206	0.14649553900507928
Hospitalized	ENSG00000171045	TSNARE1	8	142212080	Hospitalized.M3.MAF_0.1.perc	reference	0	0.6029	-0.3405172	0.3176088	0.2837	0	?--+--	11501	16	0	580041	643	0	659	0.9903941909002071
Hospitalized	ENSG00000108039	XPNPEP1	10	109864766	Hospitalized.M3.MAF_0.1.perc	reference	0	0.436	-0.3359624	0.3134016	0.2837	0	?---?+	7496	10	0	564918	874	0	884	0.7069194531610973
Hospitalized	ENSG00000213996	TM6SF2	19	19264364	Hospitalized.M3.MAF_0.1.perc	reference	62.9	0.029	1.1234925	1.0479818	0.2837	3.1598501	?--+++	9098	6	0	577848	236	0	242	0.28152089559448723
Hospitalized	ENSG00000185960	SHOX	23	624344	Hospitalized.M3.MAF_0.1.perc	reference	0	0.9769	-1.3578875	1.2667616	0.2837	0	?--?-?	3195	1	0	4844	7	0	8	0.7429460769306669
Susceptibility	ENSG00000188064	WNT7B	22	45920366	Susceptibility.M3.MAF_0.1.perc	reference	0	0.7305	-0.5901578	0.5504598	0.2837	0	-?--+?	22465	3	0	550309	62	0	65	0.45083645082181206
Severe	ENSG00000184260	H2AC20	1	149886918	Severe.M3.MAF_1.perc	reference	0	0.4855	-0.7578622	0.7068913	0.2837	0	?-+---	2705	0	0	565127	246	0	246	0.9094791046421262
Severe	ENSG00000116903	EXOC8	1	231332753	Severe.M3.MAF_1.perc	reference	0	0.8806	-0.5415989	0.5052278	0.2837	0	?-+-+?	4640	15	0	558653	239	0	254	0.4704337996242045
Severe	ENSG00000106290	TAF6	7	100107070	Severe.M3.MAF_1.perc	reference	75.8	0.006176	1.0919716	1.018688	0.2837	2.5832558	?-+?-+	3685	19	0	566551	5839	6	5870	0.7915430252236477
Hospitalized	ENSG00000149311	ATM	11	108222832	Hospitalized.M3.MAF_1.perc	reference	0	0.8851	0.0918855	0.0857027	0.2837	0	?+++-+	12124	241	0	583311	10920	6	11173	0.0387715684843926
Hospitalized	ENSG00000213996	TM6SF2	19	19264364	Hospitalized.M3.MAF_1.perc	reference	62.9	0.029	1.1234925	1.0479818	0.2837	3.1598501	?--+++	9098	6	0	577848	236	0	242	0.28152089559448723
Susceptibility	ENSG00000197763	TXNRD3	3	126571779	Susceptibility.M3.MAF_1.perc	reference	9.6	0.3514	-0.2692526	0.2511416	0.2837	0.0428934	-?-++-	21336	43	0	476776	589	0	632	0.5088807653703888
Susceptibility	ENSG00000149043	SYT8	11	1828307	Susceptibility.M3.MAF_1.perc	reference	32.4	0.2055	-0.2593065	0.241879	0.2837	0.0993369	+?--+-	27126	178	0	591861	4751	7	4943	0.47293001827407516
Susceptibility	ENSG00000188064	WNT7B	22	45920366	Susceptibility.M3.MAF_1.perc	reference	0	0.7305	-0.5901578	0.5504598	0.2837	0	-?--+?	22465	3	0	550309	62	0	65	0.45083645082181206
Severe	ENSG00000157077	ZFYVE9	1	52142089	Severe.M4.MAF_0.1.perc	reference	0	0.5224	-0.1889634	0.1762467	0.2837	0	?--+--	4487	40	0	568623	6166	1	6208	0.4487489610664925
Severe	ENSG00000140557	ST8SIA2	15	92393881	Severe.M4.MAF_0.1.perc	reference	0	0.9954	-0.3438081	0.3207012	0.2837	0	?-----	4211	13	0	564267	1786	0	1799	0.46993809964641653
Hospitalized	ENSG00000205937	RNPS1	16	2253116	Hospitalized.M4.MAF_0.1.perc	reference	0	0.916	-0.1854389	0.1729915	0.2837	0	?-----	9933	31	0	579254	2581	2	2616	0.8178224571486395
Susceptibility	ENSG00000174606	ANGEL2	1	212992182	Susceptibility.M4.MAF_0.1.perc	reference	0	0.8202	-0.0939684	0.0876514	0.2837	0	+?----	26485	134	0	589599	3505	1	3641	0.6977078703919833
Severe	ENSG00000105821	DNAJC2	7	103312289	Severe.M4.MAF_1.perc	reference	0	0.9589	-0.256785	0.2395162	0.2837	0	?---+-	4263	22	0	566720	2660	0	2682	0.46235979328408394
Severe	ENSG00000182771	GRID1	10	85599552	Severe.M4.MAF_1.perc	reference	0	0.737	-0.1672189	0.1559685	0.2837	0	-----+	4639	69	1	566409	8119	2	8194	0.2173696031155731
Severe	ENSG00000166682	TMPRSS5	11	113687547	Severe.M4.MAF_1.perc	reference	14.2	0.3234	-0.2023384	0.1887445	0.2837	0.038272	----++	4906	78	1	570620	11036	15	11146	0.7311327146677064
Susceptibility	ENSG00000170624	SGCD	5	155870344	Susceptibility.M4.MAF_1.perc	reference	0	0.7299	-0.107404	0.1001918	0.2837	0	-+---+	26131	107	0	581243	2527	1	2636	0.7835723517315627
Susceptibility	ENSG00000122859	NEUROG3	10	69571698	Susceptibility.M4.MAF_1.perc	reference	0	0.8986	-0.1263853	0.1179024	0.2837	0	+?----	24922	75	0	576334	1738	3	1819	0.7704755982445548
Susceptibility	ENSG00000129197	RPAIN	17	5419641	Susceptibility.M4.MAF_1.perc	reference	0	0.9563	-0.0834516	0.0778439	0.2837	0	-?-+-+	26924	169	0	589185	4529	3	4704	0.49743549782641916
Hospitalized	ENSG00000105877	DNAH11	7	21543039	Hospitalized.M1.MAF_0.1.perc	reference	0	0.9774	-0.1883384	0.1757346	0.2838	0	?-+--+	11560	47	0	582658	2726	1	2775	0.6133231442331197
Hospitalized	ENSG00000136908	DPM2	9	127935099	Hospitalized.M1.MAF_0.1.perc	reference	0	0.4024	0.8451754	0.7885696	0.2838	0	?++??-	8053	3	0	574726	84	0	87	0.3427257351540323
Susceptibility	ENSG00000111859	NEDD9	6	11183298	Susceptibility.M1.MAF_0.1.perc	reference	0	0.8501	0.4651076	0.4339587	0.2838	0	+?+-+-	22938	13	0	567567	125	0	138	0.25710860231967914
Severe	ENSG00000166228	PCBD1	10	70882280	Severe.M1.MAF_1.perc	reference	76.1	0.01513	1.7401991	1.6237441	0.2838	5.8043759	?-+?+?	4080	6	0	557763	421	0	427	0.28557038779696103
Severe	ENSG00000203326	ZNF525	19	53365693	Severe.M1.MAF_1.perc	reference	0	0.7495	0.6332168	0.5908458	0.2838	0	?+--+?	2392	8	0	8570	28	0	36	0.2880338137850405
Hospitalized	ENSG00000136908	DPM2	9	127935099	Hospitalized.M1.MAF_1.perc	reference	0	0.4024	0.8451754	0.7885696	0.2838	0	?++??-	8053	3	0	574726	84	0	87	0.3427257351540323
Hospitalized	ENSG00000187848	P2RX2	12	132618776	Hospitalized.M1.MAF_1.perc	reference	0	0.6532	0.200103	0.1866855	0.2838	0	?+----	10013	36	0	581442	2488	1	2526	0.34164546082955244
Susceptibility	ENSG00000072858	SIDT1	3	113532555	Susceptibility.M1.MAF_1.perc	reference	55.7	0.06034	0.5272947	0.4919277	0.2838	0.586999	+?--++	26123	31	0	587301	700	1	733	0.2963121346412247
Susceptibility	ENSG00000111859	NEDD9	6	11183298	Susceptibility.M1.MAF_1.perc	reference	0	0.8501	0.4651076	0.4339587	0.2838	0	+?+-+-	22938	13	0	567567	125	0	138	0.25710860231967914
Severe	ENSG00000103363	ELOB	16	2771414	Severe.M3.MAF_0.1.perc	reference	0	1	-1.0150019	0.9470751	0.2838	0	?--?--	2158	0	0	562074	296	0	296	0.5637659505861846
Hospitalized	ENSG00000135916	ITM2C	2	230864639	Hospitalized.M3.MAF_0.1.perc	reference	43.9	0.1478	-0.7838913	0.7314228	0.2838	0.9091492	?+--?-	10721	13	0	567778	787	0	800	0.3366281528169503
Hospitalized	ENSG00000066185	ZMYND12	1	42430329	Hospitalized.M3.MAF_1.perc	reference	0	0.6864	-0.2394154	0.22339030000000001	0.2838	0	?--++-	11768	29	0	582829	1328	2	1361	0.31193896693930084
Susceptibility	ENSG00000108666	C17orf75	17	32324565	Susceptibility.M3.MAF_1.perc	reference	42.8	0.1548	0.7087067	0.6611817	0.2838	0.7507537	+?++-?	24380	30	0	584975	595	2	629	0.23421281215623566
Susceptibility	ENSG00000011143	MKS1	17	58205441	Susceptibility.M3.MAF_1.perc	reference	0	0.784	0.1182155	0.1102841	0.2838	0	+?++++	26909	106	0	590993	1846	3	1958	0.8272324428047286
Severe	ENSG00000065809	FAM107B	10	14518557	Severe.M4.MAF_0.1.perc	reference	0	0.8139	0.3169616	0.2957069	0.2838	0	++---+	4591	21	0	567431	2029	0	2050	0.14295247389750065
Hospitalized	ENSG00000082898	XPO1	2	61476032	Hospitalized.M4.MAF_0.1.perc	reference	0	0.9289	0.2537793	0.2367766	0.2838	0	?+--++	10678	34	0	576716	1440	2	1478	0.9293747602435221
Hospitalized	ENSG00000163170	BOLA3	2	74135400	Hospitalized.M4.MAF_0.1.perc	reference	0	0.6762	0.2841205	0.2650573	0.2838	0	?+--++	10172	27	0	568796	1205	1	1234	0.7667705929560726
Hospitalized	ENSG00000176973	FAM89B	11	65572349	Hospitalized.M4.MAF_0.1.perc	reference	0	0.4357	0.2453889	0.2289328	0.2838	0	?+---+	9228	31	0	577567	1563	0	1594	0.8382191460205735
Hospitalized	ENSG00000054967	RELT	11	73376399	Hospitalized.M4.MAF_0.1.perc	reference	0	0.4236	-0.1749712	0.1632359	0.2838	0	?--++-	11789	50	0	580658	3234	3	3290	0.332591656560168
Susceptibility	ENSG00000127580	WDR24	16	684622	Susceptibility.M4.MAF_0.1.perc	reference	62.5	0.03046	0.2785702	0.2598858	0.2838	0.1773018	-?++++	26051	228	0	588168	4823	1	5053	0.4771690521579146
Hospitalized	ENSG00000153071	DAB2	5	39371675	Hospitalized.M4.MAF_1.perc	reference	0	0.5703	0.0956255	0.089216	0.2838	0	-+--++	12184	204	0	588228	10874	9	11096	0.314719578210933
Hospitalized	ENSG00000213918	DNASE1	16	3611728	Hospitalized.M4.MAF_1.perc	reference	17.9	0.3005	0.1515141	0.1413653	0.2838	0.0240193	?++++-	12124	264	0	583311	15504	44	15856	0.3466807414066586
Hospitalized	ENSG00000129657	SEC14L1	17	77088749	Hospitalized.M4.MAF_1.perc	reference	0	0.9966	0.0967398	0.0902611	0.2838	0	?++++-	11572	170	0	581596	11016	19	11224	0.8595786716257078
Susceptibility	ENSG00000123143	PKN1	19	14433053	Susceptibility.M4.MAF_1.perc	reference	17.2	0.3053	-0.0961081	0.0896626	0.2838	0.0087247	+?----	26972	356	0	589395	8083	4	8447	0.17711984752034204
Severe	ENSG00000267855	NDUFA7	19	8308768	Severe.M1.MAF_0.1.perc	reference	0	0.998	-0.8651455	0.8073831	0.2839	0	?--??-	3292	3	0	551169	152	0	155	0.27395300024022556
Severe	ENSG00000183569	SERHL2	22	42553617	Severe.M1.MAF_0.1.perc	reference	0	0.7031	-0.6071899	0.5666274	0.2839	0	?-+---	3889	1	0	565291	525	0	526	0.5352795264345798
Hospitalized	ENSG00000187627	RGPD1	2	86907953	Hospitalized.M1.MAF_0.1.perc	reference	0	0.9895	-0.3924479	0.366235	0.2839	0	?--?--	8703	7	0	560121	492	8	515	0.28720578078946246
Hospitalized	ENSG00000169762	TAPT1	4	16160505	Hospitalized.M1.MAF_0.1.perc	reference	7.6	0.3633	0.8781062	0.8193904	0.2839	0.2825413	?-+++-	8253	4	0	563345	69	0	73	0.4107309340480818
Hospitalized	ENSG00000187569	DPPA3	12	7711433	Hospitalized.M1.MAF_0.1.perc	reference	0	0.9254	-0.7815918	0.7293702	0.2839	0	?-----	6971	0	0	555090	122	0	122	0.5217561246256157
Susceptibility	ENSG00000198954	KIFBP	10	68988803	Susceptibility.M1.MAF_0.1.perc	reference	0	0.8617	-0.2286982	0.2134095	0.2839	0	+?---+	25587	21	0	589267	622	0	643	0.08278587639824146
Susceptibility	ENSG00000126214	KLC1	14	103561896	Susceptibility.M1.MAF_0.1.perc	reference	0	0.8894	-0.324984	0.3032892	0.2839	0	-?--?-	23657	9	0	565326	293	0	302	0.961862170737223
Severe	ENSG00000267855	NDUFA7	19	8308768	Severe.M1.MAF_1.perc	reference	0	0.998	-0.8651455	0.8073831	0.2839	0	?--??-	3292	3	0	551169	152	0	155	0.27395300024022556
Hospitalized	ENSG00000169762	TAPT1	4	16160505	Hospitalized.M1.MAF_1.perc	reference	7.6	0.3633	0.8781062	0.8193904	0.2839	0.2825413	?-+++-	8253	4	0	563345	69	0	73	0.4107309340480818
Hospitalized	ENSG00000131759	RARA	17	40309180	Hospitalized.M1.MAF_1.perc	reference	0	0.9096	0.6073856	0.5668363	0.2839	0	?+++?-	6343	6	0	559635	212	1	220	0.13055877993369602
Hospitalized	ENSG00000196417	ZNF765	19	53389793	Hospitalized.M1.MAF_1.perc	reference	35.2	0.1866	0.5824207	0.5434717	0.2839	0.4874715	?-+-++	9424	18	0	567045	788	0	806	0.45647511929753587
Susceptibility	ENSG00000124523	SIRT5	6	13574227	Susceptibility.M1.MAF_1.perc	reference	0	0.7529	0.1553785	0.145003	0.2839	0	+?+-+-	26175	65	0	578273	1285	2	1354	0.4704086846232994
Susceptibility	ENSG00000161265	U2AF1L4	19	35742464	Susceptibility.M1.MAF_1.perc	reference	28.7	0.2399	0.4590642	0.4284206	0.2839	0.2294568	+?++-?	23808	22	0	572071	337	0	359	0.368930743749344
Severe	ENSG00000144278	GALNT13	2	153871922	Severe.M3.MAF_0.1.perc	reference	0	0.9968	-0.4751241	0.443338	0.2839	0	?--?--	4029	5	0	564054	992	2	1001	0.3059655539271752
Severe	ENSG00000187231	SESTD1	2	179101678	Severe.M3.MAF_0.1.perc	reference	0	0.9958	-0.5515306	0.5146581	0.2839	0	?---?-	4093	3	0	565244	741	0	744	0.3689077670412957
Severe	ENSG00000180530	NRIP1	21	14961235	Severe.M3.MAF_0.1.perc	reference	46.2	0.0976	1.0284256	0.9596379	0.2839	2.0332462	-++-+-	4698	19	0	567319	2419	3	2444	0.6414566319487873
Severe	ENSG00000100162	CENPM	22	41938737	Severe.M3.MAF_0.1.perc	reference	32.3	0.2184	1.0340374	0.965023	0.2839	1.2834977	?+-?+-	4034	6	0	566869	291	0	297	0.7835616934323768
Hospitalized	ENSG00000129116	PALLD	4	168497052	Hospitalized.M3.MAF_0.1.perc	reference	0	0.8138	-0.4283409	0.3997072	0.2839	0	?----+	10093	9	0	568454	472	0	481	0.22548654840924395
Hospitalized	ENSG00000176909	MAMSTR	19	48712725	Hospitalized.M3.MAF_0.1.perc	reference	0	0.7322	0.3206357	0.2992135	0.2839	0	?+-+--	10360	21	0	575384	1012	0	1033	0.09539349536858967
Susceptibility	ENSG00000114023	FAM162A	3	122384176	Susceptibility.M3.MAF_0.1.perc	reference	0	0.4437	0.3398196	0.3170876	0.2839	0	-?++--	24475	11	0	577338	175	0	186	0.43272277435166223
Susceptibility	ENSG00000204922	UQCC3	11	62670273	Susceptibility.M3.MAF_0.1.perc	reference	53.8	0.0898	1.1883064	1.1089169	0.2839	2.2668556	??-+-+	21220	9	0	552031	191	0	200	0.8675352726600088
Severe	ENSG00000144278	GALNT13	2	153871922	Severe.M3.MAF_1.perc	reference	0	0.9968	-0.4751241	0.443338	0.2839	0	?--?--	4029	5	0	564054	992	2	1001	0.3059655539271752
Severe	ENSG00000168158	OR2C1	16	3355889	Severe.M3.MAF_1.perc	reference	0	0.7789	0.7574704	0.7069116	0.2839	0	?++??-	2420	2	0	563875	357	2	363	0.4163543862863103
Hospitalized	ENSG00000117616	RSRP1	1	25242249	Hospitalized.M3.MAF_1.perc	reference	0	0.7498	-0.3583152	0.3343753	0.2839	0	?---+-	11311	18	0	569027	650	0	668	0.4947560361272262
Hospitalized	ENSG00000080166	DCT	13	94436811	Hospitalized.M3.MAF_1.perc	reference	27.2	0.2402	-0.3290247	0.307053	0.2839	0.1387962	?---+-	11629	50	0	570524	3680	2	3734	0.27352045374082756
Susceptibility	ENSG00000204922	UQCC3	11	62670273	Susceptibility.M3.MAF_1.perc	reference	53.8	0.0898	1.1883064	1.1089169	0.2839	2.2668556	??-+-+	21220	9	0	552031	191	0	200	0.8675352726600088
Susceptibility	ENSG00000229292	RFPL4AL1	19	55769118	Susceptibility.M3.MAF_1.perc	reference	50.3	0.08985	0.5488562	0.5121562	0.2839	0.5668155	+?--++	19233	29	0	464375	406	0	435	0.2544484465274752
Severe	ENSG00000187735	TCEA1	8	53966552	Severe.M4.MAF_0.1.perc	reference	0	0.8208	-0.3318863	0.3097255	0.2839	0	?-----	4016	8	0	565848	2044	3	2058	0.5168574983333185
Severe	ENSG00000167113	COQ4	9	128322544	Severe.M4.MAF_0.1.perc	reference	0	0.716	-0.2730285	0.2548046	0.2839	0	+-+?--	4215	18	0	564550	2871	0	2889	0.9817503290435912
Severe	ENSG00000051523	CYBA	16	88643289	Severe.M4.MAF_0.1.perc	reference	0	0.8959	0.3723603	0.3475055	0.2839	0	++---+	4345	11	0	564425	1487	0	1498	0.8904456252640869
Hospitalized	ENSG00000111880	RNGTT	6	88609897	Hospitalized.M4.MAF_0.1.perc	reference	36.6	0.1772	-0.481515	0.4493702	0.2839	0.3597134	?--+--	11571	39	0	581587	2263	0	2302	0.6963035351757993
Hospitalized	ENSG00000161277	THAP8	19	36034984	Hospitalized.M4.MAF_0.1.perc	reference	0	0.5543	-0.1671107	0.1559484	0.2839	0	?--+--	11885	59	0	582651	3446	2	3509	0.45266863795732576
Susceptibility	ENSG00000049249	TNFRSF9	1	7915871	Susceptibility.M4.MAF_0.1.perc	reference	0	0.7324	-0.1726662	0.1611301	0.2839	0	+?----	26195	38	1	588532	1005	1	1047	0.39256100584624753
Severe	ENSG00000079785	DDX1	2	15591178	Severe.M4.MAF_1.perc	reference	21.7	0.2701	0.2666571	0.2488229	0.2839	0.0799989	-++--+	4822	39	0	570319	3707	5	3756	0.9554264140535498
Severe	ENSG00000120159	CAAP1	9	26840685	Severe.M4.MAF_1.perc	reference	0	0.7367	-0.2606266	0.2432358	0.2839	0	-----+	4956	26	0	570539	2713	1	2741	0.866722376833362
Hospitalized	ENSG00000128655	PDE11A	2	177623244	Hospitalized.M4.MAF_1.perc	reference	0	0.4424	0.0582483	0.0543544	0.2839	0	-+----	12184	530	1	588228	28603	51	29237	0.008152574441847532
Hospitalized	ENSG00000213015	ZNF580	19	55635016	Hospitalized.M4.MAF_1.perc	reference	0	0.5507	0.1614137	0.1506277	0.2839	0	?+-+-+	9659	71	0	562910	3740	3	3817	0.5328915797037271
Hospitalized	ENSG00000198853	RUSC2	9	35490111	Hospitalized.M1.MAF_0.1.perc	reference	0	0.9802	0.6335311	0.5912834	0.284	0	?+-+?-	7298	7	0	571157	275	0	282	0.6479588934861156
Hospitalized	ENSG00000171791	BCL2	18	63123346	Hospitalized.M1.MAF_0.1.perc	reference	0	0.9793	1.1107146	1.0366505	0.284	0	?+--??	5368	2	0	510068	132	0	134	0.575774597932827
Hospitalized	ENSG00000184634	MED12	23	71118556	Hospitalized.M1.MAF_0.1.perc	reference	0	0.4905	1.0674962	0.9963487	0.284	0	?+--??	5368	0	1	510064	24	38	102	0.8806967800888448
Susceptibility	ENSG00000237330	RNF223	1	1070967	Susceptibility.M1.MAF_0.1.perc	reference	0	0.6922	-0.3935149	0.3673248	0.284	0	+?---?	17347	6	0	458848	207	0	213	0.553376228180122
Susceptibility	ENSG00000116459	ATP5PB	1	111448864	Susceptibility.M1.MAF_0.1.perc	reference	0	0.4679	-0.6146539	0.5736492	0.284	0	+?----	22293	2	0	566348	62	0	64	0.4942925457626815
Susceptibility	ENSG00000072041	SLC6A15	12	84859491	Susceptibility.M1.MAF_0.1.perc	reference	27.5	0.2516	1.2892394	1.203468	0.284	1.7493182	+?+-??	22018	9	0	565165	123	0	132	3.61179286258599e-4
Susceptibility	ENSG00000173917	HOXB2	17	48540894	Susceptibility.M1.MAF_0.1.perc	reference	0	0.834	-0.2921118	0.2726461	0.284	0	-?-+-?	24231	12	0	582724	361	0	373	0.16008334548178008
Hospitalized	ENSG00000171791	BCL2	18	63123346	Hospitalized.M1.MAF_1.perc	reference	0	0.9793	1.1107146	1.0366505	0.284	0	?+--??	5368	2	0	510068	132	0	134	0.575774597932827
Hospitalized	ENSG00000184634	MED12	23	71118556	Hospitalized.M1.MAF_1.perc	reference	0	0.4905	1.0674962	0.9963487	0.284	0	?+--??	5368	0	1	510064	24	38	102	0.8806967800888448
Susceptibility	ENSG00000237330	RNF223	1	1070967	Susceptibility.M1.MAF_1.perc	reference	0	0.6922	-0.3935149	0.3673248	0.284	0	+?---?	17347	6	0	458848	207	0	213	0.553376228180122
Susceptibility	ENSG00000116459	ATP5PB	1	111448864	Susceptibility.M1.MAF_1.perc	reference	0	0.4679	-0.6146539	0.5736492	0.284	0	+?----	22293	2	0	566348	62	0	64	0.4942925457626815
Susceptibility	ENSG00000188340	OR6N2	1	158774222	Susceptibility.M1.MAF_1.perc	reference	0	0.4379	-0.1913472	0.1785853	0.284	0	-?--?+	24732	42	0	575352	843	2	889	0.3139006581582072
Severe	ENSG00000180113	TDRD6	6	46687875	Severe.M3.MAF_0.1.perc	reference	41.8	0.1262	0.6043833	0.5640969	0.284	0.7122194	--+-++	4957	28	0	570548	3468	0	3496	0.32829801167339234
Severe	ENSG00000099341	PSMD8	19	38374550	Severe.M3.MAF_0.1.perc	reference	0	0.6342	0.5768941	0.5384686	0.284	0	?++??-	2191	4	0	563203	675	1	681	0.572201942620401
Hospitalized	ENSG00000036672	USP2	11	119355215	Hospitalized.M3.MAF_0.1.perc	reference	14.7	0.3205	0.4670799	0.435924	0.284	0.1790924	?++-++	9208	18	0	568499	857	0	875	0.15707843326456708
Susceptibility	ENSG00000204248	COL11A2	6	33162681	Susceptibility.M3.MAF_0.1.perc	reference	0	0.8838	-0.0729017	0.0680503	0.284	0	-?-++-	25656	244	0	589540	6093	4	6345	0.6932820671931321
Severe	ENSG00000109320	NFKB1	4	102501331	Severe.M3.MAF_1.perc	reference	0	0.9988	-0.3398646	0.3172033	0.284	0	?--+--	4311	11	0	566700	1463	0	1474	0.40170072364039294
Severe	ENSG00000100162	CENPM	22	41938737	Severe.M3.MAF_1.perc	reference	32.3	0.2184	1.0339842	0.9650501	0.284	1.2836301	?+-?+-	4034	6	0	566869	292	0	298	0.7835616934323768
Hospitalized	ENSG00000186448	ZNF197	3	44584888	Hospitalized.M3.MAF_1.perc	reference	16.9	0.3044	0.4771224	0.4452945	0.284	0.2418797	++-+--	11549	33	0	587245	787	0	820	0.15240456516472678
Hospitalized	ENSG00000108439	PNPO	17	47941506	Hospitalized.M3.MAF_1.perc	reference	0	0.9296	-0.2682977	0.2504002	0.284	0	?--+-+	8051	14	0	577789	1384	0	1398	0.1745992925547625
Susceptibility	ENSG00000074964	ARHGEF10L	1	17539698	Susceptibility.M3.MAF_1.perc	reference	0	0.5809	0.0757595	0.0707096	0.284	0	+?+++-	27340	252	0	591878	5135	3	5393	0.3708150302497224
Severe	ENSG00000225556	C2CD4D	1	151837819	Severe.M4.MAF_0.1.perc	reference	0	0.8291	-0.3201665	0.2988514	0.284	0	?-+-?-	4225	14	0	566678	1698	1	1714	0.776596742319157
Hospitalized	ENSG00000044115	CTNNA1	5	138610967	Hospitalized.M4.MAF_0.1.perc	reference	0	0.6221	0.1584568	0.1478859	0.284	0	?++++-	11926	81	0	580751	3909	1	3992	0.49309941815458497
Susceptibility	ENSG00000110876	SELPLG	12	108621895	Susceptibility.M4.MAF_0.1.perc	reference	2.8	0.3905	-0.1255826	0.1172266	0.284	0.0059997	-?----	25804	121	0	575445	2938	4	3067	0.9576305532148125
Susceptibility	ENSG00000136478	TEX2	17	64147227	Susceptibility.M4.MAF_0.1.perc	reference	0	0.7401	-0.0726098	0.0677779	0.284	0	+?---+	26529	239	1	580636	5830	0	6071	0.2537427438355062
Susceptibility	ENSG00000167088	SNRPD1	18	21612314	Susceptibility.M4.MAF_0.1.perc	reference	0	0.9576	-0.5442699	0.5079648	0.284	0	-?--?-	23046	2	0	568674	106	0	108	0.4594005834778436
Severe	ENSG00000204420	MPIG6B	6	31718594	Severe.M4.MAF_1.perc	reference	4.8	0.3793	-0.3776804	0.3525292	0.284	0.0417309	----?+	4006	8	0	565471	2698	1	2708	0.7701727433225425
Severe	ENSG00000079459	FDFT1	8	11795573	Severe.M4.MAF_1.perc	reference	0	0.587	0.1798411	0.1678633	0.284	0	++-+--	4969	63	0	568159	6083	11	6168	0.7407645339438664
Severe	ENSG00000070047	PHRF1	11	576470	Severe.M4.MAF_1.perc	reference	0	0.9568	-0.0956432	0.0892745	0.284	0	------	4897	158	0	570379	25972	59	26248	0.526894114431925
Severe	ENSG00000137802	MAPKBP1	15	41774434	Severe.M4.MAF_1.perc	reference	0	0.9733	-0.1211642	0.1130919	0.284	0	---+-+	4906	124	2	570620	17450	23	17624	0.20353260224472136
Hospitalized	ENSG00000196862	RGPD4	2	107826892	Hospitalized.M4.MAF_1.perc	reference	0	0.9028	-0.0467299	0.0436126	0.284	0	---+--	11888	664	2	587931	43233	264	44429	0.1257226781315928
Susceptibility	ENSG00000013374	NUB1	7	151341772	Susceptibility.M4.MAF_1.perc	reference	34.9	0.175	0.1847641	0.1724698	0.284	0.0520235	++-++-	27756	192	0	595972	4462	1	4656	0.9531743256169025
Susceptibility	ENSG00000244242	IFITM10	11	1732406	Susceptibility.M4.MAF_1.perc	reference	0	0.7207	-0.0776799	0.0725063	0.284	0	-?----	26972	204	0	589395	5331	1	5537	0.7538280539383093
Susceptibility	ENSG00000167088	SNRPD1	18	21612314	Susceptibility.M4.MAF_1.perc	reference	0	0.9576	-0.5442699	0.5079648	0.284	0	-?--?-	23046	2	0	568674	106	0	108	0.4594005834778436
Severe	ENSG00000233493	TMEM238	19	55379244	Severe.M1.MAF_0.1.perc	reference	0	0.9949	1.60956	1.502605	0.2841	0	?+??+-	1719	2	0	433026	20	0	22	0.41146658147844606
Severe	ENSG00000232653	GOLGA8N	15	32593456	Severe.M1.MAF_1.perc	reference	0	0.5803	0.6957866	0.6495737	0.2841	0	-+-??+	3369	6	0	445388	269	0	275	0.4235188624868286
Severe	ENSG00000118156	ZNF541	19	47520685	Severe.M1.MAF_1.perc	reference	0	1	-1.1421513	1.0663029	0.2841	0	?--???	1930	0	0	540127	172	0	172	0.5071141616127959
Severe	ENSG00000233493	TMEM238	19	55379244	Severe.M1.MAF_1.perc	reference	0	0.9949	1.60956	1.502605	0.2841	0	?+??+-	1719	2	0	433026	20	0	22	0.41146658147844606
Hospitalized	ENSG00000256762	STH	17	45999250	Hospitalized.M1.MAF_1.perc	reference	34.8	0.2036	1.2125134	1.1320366	0.2841	1.6294475	?-++?-	9246	7	0	562140	140	0	147	0.010279925394046636
Severe	ENSG00000185507	IRF7	11	612553	Severe.M3.MAF_0.1.perc	reference	0	0.4643	-0.3492599	0.3260509	0.2841	0	?-+---	4490	10	0	569560	1510	0	1520	0.11226208302310024
Severe	ENSG00000134533	RERG	12	15107783	Severe.M3.MAF_0.1.perc	reference	0	0.767	-0.4757077	0.444072	0.2841	0	?-+?--	4060	5	0	567893	629	0	634	0.5169659072391302
Hospitalized	ENSG00000111885	MAN1A1	6	119177205	Hospitalized.M3.MAF_0.1.perc	reference	0.1	0.4052	0.3223632	0.300953	0.2841	0.0022795	?++-+-	9814	14	0	569275	830	1	846	0.3079316296388559
Hospitalized	ENSG00000130283	GDF1	19	18868545	Hospitalized.M3.MAF_0.1.perc	reference	0	0.8524	-0.3674887	0.3430925	0.2841	0	?-+---	9609	9	0	576377	614	0	623	0.2497245111970766
Susceptibility	ENSG00000092847	AGO1	1	35869808	Susceptibility.M3.MAF_0.1.perc	reference	0	0.741	-0.2457035	0.2293635	0.2841	0	+?-+-?	24411	17	0	571039	499	0	516	0.3742973569255681
Susceptibility	ENSG00000116128	BCL9	1	147541501	Susceptibility.M3.MAF_0.1.perc	reference	37.5	0.1715	-0.2773206	0.2589089	0.2841	0.1178749	-?+---	25827	132	0	576280	2971	1	3105	0.48823499203493587
Severe	ENSG00000171224	FAM241B	10	69630247	Severe.M3.MAF_1.perc	reference	0	0.9977	-0.5477485	0.5113498	0.2841	0	?---?-	3411	2	0	563053	429	1	433	0.3808816079521659
Severe	ENSG00000232653	GOLGA8N	15	32593456	Severe.M3.MAF_1.perc	reference	0	0.5803	0.6957866	0.6495737	0.2841	0	-+-??+	3369	6	0	445388	269	0	275	0.4235188624868286
Hospitalized	ENSG00000189253	TRIM64B	11	89869282	Hospitalized.M3.MAF_1.perc	reference	0	0.8026	0.12697	0.1185321	0.2841	0	?+----	8911	87	4	468161	5013	4	5116	0.42310491178136955
Hospitalized	ENSG00000256762	STH	17	45999250	Hospitalized.M3.MAF_1.perc	reference	34.8	0.2036	1.2125134	1.1320366	0.2841	1.6294475	?-++?-	9246	7	0	562140	140	0	147	0.010279925394046636
Susceptibility	ENSG00000092847	AGO1	1	35869808	Susceptibility.M3.MAF_1.perc	reference	0	0.741	-0.2457035	0.2293635	0.2841	0	+?-+-?	24411	17	0	571039	499	0	516	0.3742973569255681
Susceptibility	ENSG00000171094	ALK	2	29192774	Susceptibility.M3.MAF_1.perc	reference	21.3	0.2736	-0.2386592	0.2228065	0.2841	0.0683949	--+---	27206	95	0	584936	1910	2	2009	0.9299658724610332
Susceptibility	ENSG00000144119	C1QL2	2	119156243	Susceptibility.M3.MAF_1.perc	reference	0	0.7061	0.2420104	0.2259379	0.2841	0	-?+-?-	22478	21	0	560095	374	0	395	0.7683870190530377
Severe	ENSG00000153094	BCL2L11	2	111119378	Severe.M4.MAF_0.1.perc	reference	0	0.8309	0.299844	0.2798988	0.2841	0	?+--+-	4036	18	0	564607	2132	1	2152	0.5514067974309595
Severe	ENSG00000170881	RNF139	8	124474880	Severe.M4.MAF_0.1.perc	reference	50.3	0.07326	0.7974346	0.7444523	0.2841	1.3799472	+-+-+-	4560	24	0	566949	2787	2	2815	0.9602565457653137
Severe	ENSG00000103710	RASL12	15	65053337	Severe.M4.MAF_0.1.perc	reference	0	0.4229	-0.3472334	0.3241862	0.2841	0	+---++	4343	11	0	564167	2043	1	2056	0.4120359372050779
Hospitalized	ENSG00000138161	CUZD1	10	122832158	Hospitalized.M4.MAF_0.1.perc	reference	0	0.7885	0.1693973	0.1581404	0.2841	0	?+---+	10991	65	0	579607	3119	2	3188	0.8039092301875159
Susceptibility	ENSG00000214517	PPME1	11	74171267	Susceptibility.M4.MAF_0.1.perc	reference	0	0.6812	-0.1659218	0.1548995	0.2841	0	-+----	26032	41	0	588814	1092	0	1133	0.2757623427919984
Severe	ENSG00000055211	GINM1	6	149566294	Severe.M4.MAF_1.perc	reference	0	0.843	0.3623164	0.3382326	0.2841	0	?+++--	4371	15	0	565971	1579	2	1598	0.09039959539977005
Severe	ENSG00000078114	NEBL	10	20779973	Severe.M4.MAF_1.perc	reference	0	0.4341	-0.1007954	0.0940925	0.2841	0	------	4906	169	0	570620	27119	53	27394	0.36693532422875075
Hospitalized	ENSG00000104951	IL4I1	19	49889654	Hospitalized.M4.MAF_1.perc	reference	0	0.7208	0.0925185	0.0863705	0.2841	0	?++-+-	11534	166	0	581602	10790	11	10978	0.9574178745801336
Severe	ENSG00000175550	DRAP1	11	65919274	Severe.M1.MAF_0.1.perc	reference	0	0.7852	1.7326735	1.6179532	0.2842	0	?-+?--	3273	1	0	553009	37	0	38	0.6265050469809333
Hospitalized	ENSG00000173432	SAA1	11	18266260	Hospitalized.M1.MAF_0.1.perc	reference	0	0.9994	-0.6799193	0.6349049	0.2842	0	?---?-	8709	2	0	559070	197	0	199	0.8645042985270537
Hospitalized	ENSG00000198088	NUP62CL	23	107123427	Hospitalized.M1.MAF_0.1.perc	reference	0	0.9972	-0.8419548	0.7861119	0.2842	0	?--??-	7794	1	0	522476	38	12	63	0.19915026091358187
Susceptibility	ENSG00000149927	DOC2A	16	30005514	Susceptibility.M1.MAF_0.1.perc	reference	0	0.4323	0.3299288	0.3080894	0.2842	0	-?+---	24650	16	0	584951	246	0	262	0.8809082103840721
Severe	ENSG00000175550	DRAP1	11	65919274	Severe.M1.MAF_1.perc	reference	0	0.7852	1.7326735	1.6179532	0.2842	0	?-+?--	3273	1	0	553009	37	0	38	0.6265050469809333
Hospitalized	ENSG00000198088	NUP62CL	23	107123427	Hospitalized.M1.MAF_1.perc	reference	0	0.9972	-0.8419548	0.7861119	0.2842	0	?--??-	7794	1	0	522476	38	12	63	0.19915026091358187
Susceptibility	ENSG00000161896	IP6K3	6	33721662	Susceptibility.M1.MAF_1.perc	reference	0	0.7605	-0.1387959	0.1295994	0.2842	0	+?----	25288	57	0	580210	1534	1	1593	0.1628771201886228
Severe	ENSG00000197312	DDI2	1	15617458	Severe.M3.MAF_0.1.perc	reference	0	0.9591	-1.7222379	1.6081584	0.2842	0	?--?-?	2081	0	0	534924	27	0	27	0.6848348503080213
Severe	ENSG00000123739	PLA2G12A	4	109709989	Severe.M3.MAF_0.1.perc	reference	39.2	0.1765	1.2009406	1.1213569	0.2842	1.9705393	++-??-	3573	8	0	562543	816	0	824	0.3888177998787777
Hospitalized	ENSG00000102879	CORO1A	16	30182827	Hospitalized.M3.MAF_0.1.perc	reference	0	0.8565	0.4839908	0.4518957	0.2842	0	?+--+-	8562	10	0	550480	526	1	538	0.2501628269348829
Susceptibility	ENSG00000196535	MYO18A	17	29071122	Susceptibility.M3.MAF_0.1.perc	reference	0	0.4707	-0.0734353	0.0685777	0.2842	0	-?--++	27079	234	1	591673	5474	1	5712	0.5646181522917537
Susceptibility	ENSG00000123570	RAB9B	23	103822327	Susceptibility.M3.MAF_0.1.perc	reference	0	0.9973	-0.8645768	0.8072877	0.2842	0	-?--??	20307	0	0	512061	19	4	27	0.8362829951042676
Severe	ENSG00000166971	AKTIP	16	53491040	Severe.M3.MAF_1.perc	reference	14.4	0.3224	0.6975243	0.6512742	0.2842	0.3969075	+-+?+-	4100	6	0	563112	491	0	497	0.8364505729461014
Severe	ENSG00000065268	WDR18	19	984332	Severe.M3.MAF_1.perc	reference	0	0.8672	0.668154	0.6239145	0.2842	0	?++---	3564	4	0	565458	157	0	161	0.6331396212383014
Severe	ENSG00000123815	COQ8B	19	40691514	Severe.M3.MAF_1.perc	reference	13.8	0.3261	0.3219508	0.3006443	0.2842	0.0925639	-+++-+	3693	54	0	178124	2105	5	2169	0.5874045123381324
Hospitalized	ENSG00000184226	PCDH9	13	66302834	Hospitalized.M3.MAF_1.perc	reference	0	0.5784	-0.2097414	0.1958452	0.2842	0	?----+	11379	30	0	569313	2218	2	2252	0.38376267722386237
Susceptibility	ENSG00000129911	KLF16	19	1852399	Susceptibility.M3.MAF_1.perc	reference	0	0.4344	0.4110811	0.3838306	0.2842	0	-?+-??	25025	12	0	578023	144	0	156	0.49770095817462273
Severe	ENSG00000149179	C11orf49	11	46936689	Severe.M4.MAF_0.1.perc	reference	0	0.5281	-0.230715	0.2154273	0.2842	0	---?+-	4765	24	0	569519	3748	2	3776	0.3219654834052844
Hospitalized	ENSG00000106009	BRAT1	7	2537810	Hospitalized.M4.MAF_0.1.perc	reference	5.9	0.3729	-0.1851594	0.1728832	0.2842	0.0207515	?-----	12124	93	0	583311	6414	5	6517	0.25345479983809027
Susceptibility	ENSG00000197587	DMBX1	1	46489836	Susceptibility.M4.MAF_0.1.perc	reference	0	0.95	0.1097821	0.1025212	0.2842	0	-?++-+	25944	120	0	585890	2426	4	2554	0.2880874353773285
Severe	ENSG00000203697	CAPN8	1	223538007	Severe.M4.MAF_1.perc	reference	0	0.6886	0.1643804	0.1534817	0.2842	0	?+++-+	4675	69	0	570238	7455	2	7528	0.025308340702801038
Severe	ENSG00000132294	EFR3A	8	131904093	Severe.M4.MAF_1.perc	reference	0	0.7662	-0.1658582	0.1548728	0.2842	0	-----+	4955	48	1	570543	5731	3	5787	0.5851732416743931
Severe	ENSG00000140987	ZSCAN32	16	3382081	Severe.M4.MAF_1.perc	reference	0	0.8368	-0.1460396	0.1363677	0.2842	0	---+-+	4857	55	1	570171	10791	12	10872	0.7526704614355354
Hospitalized	ENSG00000130717	UCK1	9	131523801	Hospitalized.M4.MAF_1.perc	reference	27.6	0.2374	0.3261668	0.3045723	0.2842	0.1303888	?++-+-	10637	54	0	578501	2300	0	2354	0.1740528914931654
Hospitalized	ENSG00000175938	ORAI3	16	30949068	Hospitalized.M4.MAF_1.perc	reference	48.8	0.09854	-0.3723548	0.3476664	0.2842	0.2633464	?+----	11694	106	0	580337	5099	7	5219	0.8688594948646698
Hospitalized	ENSG00000188629	ZNF177	19	9363020	Hospitalized.M4.MAF_1.perc	reference	7.8	0.3619	0.1617232	0.1510222	0.2842	0.0139384	?++-+-	12124	137	0	583311	4719	3	4862	0.0037499833475369278
Susceptibility	ENSG00000116096	SPR	2	72887382	Susceptibility.M4.MAF_1.perc	reference	0	0.6099	-0.0578294	0.0539996	0.2842	0	-?-++-	26098	379	1	588356	9889	26	10322	0.7318256490140105
Susceptibility	ENSG00000257138	TAS2R38	7	141972631	Susceptibility.M4.MAF_1.perc	reference	0	0.7296	0.0885624	0.0826919	0.2842	0	-+++--	26658	198	0	583046	3737	2	3939	0.4119888065326278
Susceptibility	ENSG00000179222	MAGED1	23	51803007	Susceptibility.M4.MAF_1.perc	reference	0	0.6959	-0.1197417	0.1118097	0.2842	0	+?----	24051	30	19	532244	666	344	1422	0.32206342783783776
Severe	ENSG00000004139	SARM1	17	28364356	Severe.M1.MAF_0.1.perc	reference	0	0.6356	-0.5119478	0.4781263	0.2843	0	?--+--	2698	2	0	565045	470	1	474	0.24362161774034713
Hospitalized	ENSG00000155511	GRIA1	5	153489615	Hospitalized.M1.MAF_0.1.perc	reference	0	0.9977	-0.515528	0.4815144	0.2843	0	?---?-	6181	4	0	561158	437	0	441	0.38388575722249013
Susceptibility	ENSG00000171119	NRTN	19	5823802	Susceptibility.M1.MAF_0.1.perc	reference	0	0.8904	0.710676	0.6636842	0.2843	0	-?+-+-	22029	5	0	562885	62	0	67	0.3348365383022552
Susceptibility	ENSG00000147099	HDAC8	23	72329516	Susceptibility.M1.MAF_0.1.perc	reference	0	1	-1.0512996	0.98197	0.2843	0	-?---?	20998	0	0	522292	19	10	39	0.5070225713112588
Severe	ENSG00000171931	FBXW10	17	18744026	Severe.M1.MAF_1.perc	reference	0	0.8618	-0.2508647	0.2343197	0.2843	0	?-----	4377	18	0	567317	3795	4	3821	0.3138657908162408
Susceptibility	ENSG00000163145	C1QTNF7	4	15339818	Susceptibility.M1.MAF_1.perc	reference	28.3	0.2224	0.491586	0.4590848	0.2843	0.3159033	-+--++	23429	17	1	564635	132	0	151	0.04215125102067499
Susceptibility	ENSG00000180475	OR10Q1	11	58227882	Susceptibility.M1.MAF_1.perc	reference	0	0.6089	-0.1367821	0.127759	0.2843	0	+?---+	24707	59	0	578842	1669	0	1728	0.5223762630404573
Susceptibility	ENSG00000147099	HDAC8	23	72329516	Susceptibility.M1.MAF_1.perc	reference	0	1	-1.0512996	0.98197	0.2843	0	-?---?	20998	0	0	522292	19	10	39	0.5070225713112588
Severe	ENSG00000136696	IL36B	2	113022089	Severe.M3.MAF_0.1.perc	reference	0	0.9845	-0.524314	0.4897072	0.2843	0	?--?--	4333	2	0	567861	637	0	639	0.9934117921335688
Severe	ENSG00000168542	COL3A1	2	188974373	Severe.M3.MAF_0.1.perc	reference	0	0.9495	-0.3320877	0.3101635	0.2843	0	?--+--	4541	14	0	569534	2099	1	2115	0.12244517168630253
Hospitalized	ENSG00000183908	LRRC55	11	57181747	Hospitalized.M3.MAF_0.1.perc	reference	0	0.7484	0.3611711	0.3373243	0.2843	0	?+++?-	8938	16	0	566424	655	0	671	0.6564226432859536
Severe	ENSG00000171798	KNDC1	10	133160219	Severe.M3.MAF_1.perc	reference	0	0.9929	-0.3237798	0.3024031	0.2843	0	?--++-	4496	15	0	568410	1833	1	1850	0.10450465874943993
Susceptibility	ENSG00000143036	SLC44A3	1	94820342	Susceptibility.M3.MAF_1.perc	reference	60.7	0.03758	0.2250109	0.2101354	0.2843	0.1034032	+?--++	27126	177	2	591861	3929	7	4124	0.5926972506606889
Susceptibility	ENSG00000129195	PIMREG	17	6444441	Susceptibility.M3.MAF_1.perc	reference	0	0.6642	-0.2665161	0.2489132	0.2843	0	-?---+	23773	13	0	583337	394	1	409	0.4234395517703049
Susceptibility	ENSG00000101182	PSMA7	20	62136733	Susceptibility.M3.MAF_1.perc	reference	0	0.5087	-0.3053947	0.2852061	0.2843	0	-?-++-	25245	13	0	589179	347	0	360	0.5634563115718434
Hospitalized	ENSG00000105376	ICAM5	19	10289952	Hospitalized.M4.MAF_0.1.perc	reference	21.3	0.2826	0.3099141	0.2894398	0.2843	0.0922866	?++-?-	10774	59	0	579052	2777	3	2842	0.9156192629915194
Susceptibility	ENSG00000175874	CREG2	2	101345550	Susceptibility.M4.MAF_0.1.perc	reference	0	0.9539	-0.1121957	0.1047867	0.2843	0	-?----	26661	95	0	590981	2513	1	2610	0.1698143622920104
Susceptibility	ENSG00000122691	TWIST1	7	19020991	Susceptibility.M4.MAF_0.1.perc	reference	0	0.7704	-0.1983004	0.1852236	0.2843	0	-?----	25430	29	0	575675	752	0	781	0.42131247288455753
Severe	ENSG00000108830	RND2	17	43025231	Severe.M4.MAF_1.perc	reference	0	0.8761	-0.2999913	0.280183	0.2843	0	--+-?-	4477	14	0	567922	2216	0	2230	0.30564094428572297
Severe	ENSG00000124479	NDP	23	43948776	Severe.M4.MAF_1.perc	reference	0	1	-1.0054218	0.9389766	0.2843	0	?--?--	3422	1	0	519183	57	16	90	0.9683412213507001
Severe	ENSG00000184675	AMER1	23	64185117	Severe.M4.MAF_1.perc	reference	44.7	0.143	-0.5066408	0.4732151	0.2843	0.4066934	-+-??-	3969	28	12	521741	2034	1180	4446	0.6778439033734213
Hospitalized	ENSG00000105810	CDK6	7	92604921	Hospitalized.M4.MAF_1.perc	reference	0	0.5083	-0.1339306	0.1250975	0.2843	0	?----+	10212	70	0	568511	5884	7	5968	0.6821081495029386
Susceptibility	ENSG00000138385	SSB	2	169791933	Susceptibility.M4.MAF_1.perc	reference	35.9	0.1676	-0.2448002	0.2286243	0.2843	0.1028925	--+--+	27169	102	0	592080	2243	2	2349	0.6548276770018253
Severe	ENSG00000134697	GNL2	1	37566816	Severe.M1.MAF_0.1.perc	reference	0	0.574	0.6396756	0.5976009	0.2844	0	?++--+	2513	3	0	564692	412	0	415	0.27586016009524106
Severe	ENSG00000179270	PCARE	2	29060976	Severe.M1.MAF_0.1.perc	reference	0	0.9992	-0.5036396	0.470506	0.2844	0	?-----	4056	4	0	568108	740	0	744	0.12613682327271294
Severe	ENSG00000114127	XRN1	3	142306607	Severe.M1.MAF_0.1.perc	reference	0	0.9085	0.5283623	0.4936219	0.2844	0	?++---	2704	4	0	565119	213	0	217	0.6779210599241561
Severe	ENSG00000198074	AKR1B10	7	134527567	Severe.M1.MAF_0.1.perc	reference	47.6	0.1255	1.4747148	1.377533	0.2844	3.0727735	?++-?-	3235	3	0	562262	241	0	244	0.5983306824717927
Severe	ENSG00000197608	ZNF841	19	52064466	Severe.M1.MAF_0.1.perc	reference	0	0.6419	-0.4073435	0.3805018	0.2844	0	?-+??-	3835	5	0	564742	1306	0	1311	0.32149734065864344
Susceptibility	ENSG00000250722	SELENOP	5	42799880	Susceptibility.M1.MAF_0.1.perc	reference	0	0.9856	-0.3090554	0.2886761	0.2844	0	-?----	23318	10	0	571181	335	0	345	0.008132435864526139
Severe	ENSG00000114127	XRN1	3	142306607	Severe.M1.MAF_1.perc	reference	0	0.9085	0.5283623	0.4936219	0.2844	0	?++---	2704	4	0	565119	213	0	217	0.6779210599241561
Severe	ENSG00000258839	MC1R	16	89912119	Severe.M1.MAF_1.perc	reference	0	0.5254	-0.1786294	0.1668721	0.2844	0	?-+?--	4586	38	0	569309	7322	22	7404	0.684050819405507
Severe	ENSG00000197608	ZNF841	19	52064466	Severe.M1.MAF_1.perc	reference	0	0.6419	-0.4073435	0.3805018	0.2844	0	?-+??-	3835	5	0	564742	1306	0	1311	0.32149734065864344
Hospitalized	ENSG00000107551	RASSF4	10	44959407	Hospitalized.M1.MAF_1.perc	reference	0	0.7604	0.4160522	0.388673	0.2844	0	?+----	9312	10	0	568287	449	0	459	0.37637175891156893
Hospitalized	ENSG00000166920	C15orf48	15	45430579	Hospitalized.M1.MAF_1.perc	reference	0	0.4831	0.1185553	0.1107568	0.2844	0	?+----	11701	105	2	582212	7319	26	7480	0.4749435011592753
Susceptibility	ENSG00000146232	NFKBIE	6	44258166	Susceptibility.M1.MAF_1.perc	reference	39.4	0.1587	0.5158375	0.4819108	0.2844	0.4294628	+?-+-+	24078	46	0	574873	1144	0	1190	0.372752822728336
Susceptibility	ENSG00000072041	SLC6A15	12	84859491	Susceptibility.M1.MAF_1.perc	reference	27.6	0.2515	1.2889279	1.2040598	0.2844	1.7518747	+?+-??	22018	9	0	565165	124	0	133	3.61179286258599e-4
Severe	ENSG00000156427	FGF18	5	171419647	Severe.M3.MAF_0.1.perc	reference	0	0.9894	-0.8727038	0.8153201	0.2844	0	?---?-	2068	0	0	518830	279	0	279	0.812640717924557
Susceptibility	ENSG00000113391	FAM172A	5	93617725	Susceptibility.M3.MAF_0.1.perc	reference	0	0.9681	-0.1723842	0.1610222	0.2844	0	-?----	26313	37	0	579878	1025	0	1062	0.5393010277087767
Severe	ENSG00000156427	FGF18	5	171419647	Severe.M3.MAF_1.perc	reference	0	0.9894	-0.8727038	0.8153201	0.2844	0	?---?-	2068	0	0	518830	279	0	279	0.812640717924557
Hospitalized	ENSG00000139218	SCAF11	12	45919131	Hospitalized.M3.MAF_1.perc	reference	0	0.7375	-0.2040873	0.1906345	0.2844	0	?-+--+	11797	36	0	571220	2241	1	2279	0.49450878433817913
Hospitalized	ENSG00000100614	PPM1A	14	60245752	Hospitalized.M3.MAF_1.perc	reference	0	0.5183	0.6170978	0.5765168	0.2844	0	?+----	8567	5	0	566904	166	0	171	0.3850508648027679
Susceptibility	ENSG00000144744	UBA3	3	69054730	Susceptibility.M3.MAF_1.perc	reference	0	0.4365	-0.1681538	0.1570714	0.2844	0	-?----	26579	39	0	588115	1031	2	1074	0.8327613427886338
Severe	ENSG00000130764	LRRC47	1	3778559	Severe.M4.MAF_0.1.perc	reference	0	0.9277	-0.2332727	0.2179039	0.2844	0	?-+---	4454	27	0	568348	3709	3	3742	0.7554757582863045
Severe	ENSG00000104055	TGM5	15	43232590	Severe.M4.MAF_0.1.perc	reference	0	0.6389	-0.2895236	0.2704474	0.2844	0	--++--	4883	20	0	570490	3538	2	3562	0.9463493013175828
Severe	ENSG00000048462	TNFRSF17	16	11965210	Severe.M4.MAF_0.1.perc	reference	0	0.7123	-0.4212008	0.3935062	0.2844	0	?-+??-	3969	9	0	563891	1775	1	1786	0.34521970956943204
Hospitalized	ENSG00000005100	DHX33	17	5440917	Hospitalized.M4.MAF_0.1.perc	reference	16	0.3123	-0.2142063	0.200112	0.2844	0.0439105	?-+---	11780	98	0	580464	6360	4	6466	0.4499412548220596
Susceptibility	ENSG00000213782	DDX47	12	12813316	Susceptibility.M4.MAF_0.1.perc	reference	0	0.4073	0.0758271	0.0708399	0.2844	0	-?++--	26860	240	0	590263	5245	3	5491	0.9560287507000285
Severe	ENSG00000144229	THSD7B	2	136765545	Severe.M4.MAF_1.perc	reference	0	0.9675	0.128539	0.1200836	0.2844	0	++++++	4793	125	0	569064	13737	25	13912	0.796751668777571
Severe	ENSG00000059378	PARP12	7	140023749	Severe.M4.MAF_1.perc	reference	0	0.5774	-0.2333365	0.2179843	0.2844	0	---+--	4640	32	0	566409	3832	3	3870	0.5905570342389944
Severe	ENSG00000184185	KCNJ12	17	21376357	Severe.M4.MAF_1.perc	reference	0	0.9293	-0.1271657	0.1187828	0.2844	0	--+??-	4227	71	0	563597	15553	0	15624	0.4951681330326057
Hospitalized	ENSG00000249915	PDCD6	5	271621	Hospitalized.M4.MAF_1.perc	reference	0	0.9774	-0.1427937	0.1333958	0.2844	0	----+-	11601	75	0	586150	4557	2	4636	0.8302856133200831
Susceptibility	ENSG00000174021	GNG5	1	84498325	Susceptibility.M4.MAF_1.perc	reference	0	0.6612	0.3389407	0.3166009	0.2844	0	--+---	23150	14	0	578372	249	0	263	0.04567075894599014
Susceptibility	ENSG00000203785	SPRR2E	1	153093135	Susceptibility.M4.MAF_1.perc	reference	34.5	0.1776	0.4026434	0.3760977	0.2844	0.273352	++--+-	24874	29	0	579555	551	0	580	0.8484105529189913
Susceptibility	ENSG00000071794	HLTF	3	149030127	Susceptibility.M4.MAF_1.perc	reference	0	0.5601	0.0411654	0.0384586	0.2844	0	+?++++	27126	824	3	591861	18542	42	19456	0.33160549917826393
Susceptibility	ENSG00000118432	CNR1	6	88139864	Susceptibility.M4.MAF_1.perc	reference	0	0.7236	-0.0946445	0.0884168	0.2844	0	------	26024	139	0	578965	3240	3	3385	0.8656168690973354
Susceptibility	ENSG00000104427	ZC2HC1A	8	78666089	Susceptibility.M4.MAF_1.perc	reference	48	0.1035	0.3139419	0.2932585	0.2844	0.1745043	+?++--	27079	203	0	591672	4177	8	4396	0.5733471825684493
Severe	ENSG00000122787	AKR1D1	7	138002324	Severe.M1.MAF_0.1.perc	reference	0	0.8894	0.5871488	0.5485767	0.2845	0	?++??-	3342	4	0	562531	489	0	493	0.7917120652798941
Severe	ENSG00000136827	TOR1A	9	129812942	Severe.M1.MAF_0.1.perc	reference	0	0.577	0.8905502	0.8320967	0.2845	0	?++??-	3657	2	0	561782	116	0	118	0.394132839523891
Susceptibility	ENSG00000162998	FRZB	2	182833275	Susceptibility.M1.MAF_0.1.perc	reference	0	0.7772	0.2959696	0.2765439	0.2845	0	-?+-??	22296	18	0	568131	344	0	362	0.5523090074430873
Susceptibility	ENSG00000144962	SPATA16	3	172889357	Susceptibility.M1.MAF_0.1.perc	reference	22.3	0.2726	0.6680914	0.6242819	0.2845	0.5247712	+?++--	24431	18	0	574444	268	0	286	0.16324596247727366
Susceptibility	ENSG00000139182	CLSTN3	12	7129698	Susceptibility.M1.MAF_0.1.perc	reference	0	0.8886	0.2579656	0.2410404	0.2845	0	+?++?-	23504	21	0	572996	426	0	447	0.7838253826645274
Susceptibility	ENSG00000070761	CFAP20	16	58113592	Susceptibility.M1.MAF_0.1.perc	reference	0	0.9622	-0.4762198	0.4449295	0.2845	0	-?--+-	22922	4	0	570625	134	0	138	0.9184102442311627
Susceptibility	ENSG00000270885	RASL10B	17	35731639	Susceptibility.M1.MAF_0.1.perc	reference	0	0.8193	-1.042038	0.9737024	0.2845	0	??--+?	19901	1	0	503381	32	0	33	0.31798360907871287
Severe	ENSG00000136827	TOR1A	9	129812942	Severe.M1.MAF_1.perc	reference	0	0.577	0.8905502	0.8320967	0.2845	0	?++??-	3657	2	0	561782	116	0	118	0.394132839523891
Hospitalized	ENSG00000175318	GRAMD2A	15	72159806	Hospitalized.M1.MAF_1.perc	reference	24.1	0.2608	0.5331359	0.4981379	0.2845	0.3601223	?++--+	11659	66	0	582315	3222	5	3298	0.07440446391982831
Susceptibility	ENSG00000162998	FRZB	2	182833275	Susceptibility.M1.MAF_1.perc	reference	0	0.7772	0.2959696	0.2765439	0.2845	0	-?+-??	22296	18	0	568131	344	0	362	0.5523090074430873
Susceptibility	ENSG00000144962	SPATA16	3	172889357	Susceptibility.M1.MAF_1.perc	reference	22.3	0.2726	0.6680914	0.6242819	0.2845	0.5247712	+?++--	24431	18	0	574444	268	0	286	0.16324596247727366
Susceptibility	ENSG00000081177	EXD2	14	69191511	Susceptibility.M1.MAF_1.perc	reference	40.7	0.1498	0.8490477	0.7932426	0.2845	1.2254629	+?+-+-	25449	19	0	573918	213	0	232	0.22783237420943028
Susceptibility	ENSG00000070761	CFAP20	16	58113592	Susceptibility.M1.MAF_1.perc	reference	0	0.9622	-0.4762198	0.4449295	0.2845	0	-?--+-	22922	4	0	570625	134	0	138	0.9184102442311627
Severe	ENSG00000153294	ADGRF4	6	47685864	Severe.M3.MAF_0.1.perc	reference	0	0.8003	-0.3367889	0.3146539	0.2845	0	---+--	4686	11	0	569468	1793	1	1806	0.10336668493429214
Susceptibility	ENSG00000143315	PIGM	1	160024953	Susceptibility.M3.MAF_0.1.perc	reference	0	0.7829	-0.1497757	0.1399304	0.2845	0	+?----	24802	49	0	578599	1319	0	1368	0.7200256862359216
Susceptibility	ENSG00000178462	TUBAL3	10	5393101	Susceptibility.M3.MAF_0.1.perc	reference	35.6	0.1842	0.4366062	0.4079702	0.2845	0.2829134	+?-+--	26754	60	0	591353	1254	0	1314	0.9174825745375124
Severe	ENSG00000106554	CHCHD3	7	132784870	Severe.M3.MAF_1.perc	reference	0	0.9796	0.4547148	0.4248324	0.2845	0	?++++-	3764	8	0	566258	393	1	403	0.18354009483743025
Severe	ENSG00000089048	ESF1	20	13714322	Severe.M3.MAF_1.perc	reference	0	0.4668	0.2598088	0.2427584	0.2845	0	+++-++	4882	31	0	570482	1816	3	1853	0.9549510967609072
Hospitalized	ENSG00000136521	NDUFB5	3	179604690	Hospitalized.M3.MAF_1.perc	reference	0	0.8366	-0.3621518	0.3383702	0.2845	0	?----+	9905	13	0	522508	692	0	705	0.4103064519355853
Hospitalized	ENSG00000214642	DEFB113	6	49968677	Hospitalized.M3.MAF_1.perc	reference	0	0.6434	-0.5559414	0.519487	0.2845	0	?-+-+-	9792	6	0	566496	152	0	158	0.4415309099563297
Severe	ENSG00000114450	GNB4	3	179396088	Severe.M4.MAF_0.1.perc	reference	36.7	0.1622	0.7217644	0.6743312	0.2845	0.854411	+-+--+	4172	10	0	563197	1682	2	1696	0.3894429142271721
Hospitalized	ENSG00000177272	KCNA3	1	110672465	Hospitalized.M4.MAF_0.1.perc	reference	0	0.8153	-0.203917	0.1905112	0.2845	0	?-+-+-	11946	33	0	571225	2309	0	2342	0.5125550621355779
Hospitalized	ENSG00000158125	XDH	2	31334321	Hospitalized.M4.MAF_0.1.perc	reference	1.3	0.3987	-0.0921094	0.0860702	0.2845	0.0015329	?-++--	12124	243	2	583311	14502	11	14771	0.8673516284910892
Hospitalized	ENSG00000004534	RBM6	3	49940007	Hospitalized.M4.MAF_0.1.perc	reference	60	0.04054	0.4068734	0.3801255	0.2845	0.3426962	?-++-+	12124	95	0	583311	5325	1	5422	0.4431443602004328
Susceptibility	ENSG00000196782	MAML3	4	139716753	Susceptibility.M4.MAF_0.1.perc	reference	0	0.4297	0.0704419	0.0658213	0.2845	0	-?++++	27126	286	0	591861	5946	3	6238	0.825018449089969
Susceptibility	ENSG00000165588	OTX2	14	56799905	Susceptibility.M4.MAF_0.1.perc	reference	0	0.8482	-0.1158166	0.1082152	0.2845	0	+---++	26022	89	1	578948	2404	1	2497	0.2869324877868482
Severe	ENSG00000117133	RPF1	1	84479259	Severe.M4.MAF_1.perc	reference	0	0.5574	-0.110255	0.1030069	0.2845	0	?-----	4675	113	0	570238	19954	29	20125	0.8537257499099661
Severe	ENSG00000169740	ZNF32	10	43643860	Severe.M4.MAF_1.perc	reference	0	0.9772	-0.4565379	0.426525	0.2845	0	+-----	4521	6	0	566529	998	1	1006	0.09015661303501304
Hospitalized	ENSG00000203786	KPRP	1	152759561	Hospitalized.M4.MAF_1.perc	reference	0	0.6846	0.1300735	0.121523	0.2845	0	?+-+++	11127	96	0	570148	5794	7	5904	0.9993996173119313
Hospitalized	ENSG00000065882	TBC1D1	4	37891084	Hospitalized.M4.MAF_1.perc	reference	14.7	0.3207	0.107504	0.1004406	0.2845	0.0084575	?+++++	12124	200	0	583311	9225	8	9441	0.7960021042372941
Hospitalized	ENSG00000091136	LAMB1	7	107923799	Hospitalized.M4.MAF_1.perc	reference	0	0.6774	0.0682529	0.0637739	0.2845	0	-+++-+	12184	419	1	588228	19003	27	19478	0.6446700506917099
Susceptibility	ENSG00000085871	MGST2	4	139665768	Susceptibility.M4.MAF_1.perc	reference	69.7	0.01034	0.5031593	0.4701598	0.2845	0.6763101	+?--++	25887	91	1	591429	2186	0	2279	0.6072581619797084
Susceptibility	ENSG00000155868	MED7	5	157137424	Susceptibility.M4.MAF_1.perc	reference	0	0.9859	0.1355944	0.1266974	0.2845	0	-?++-+	26425	85	0	580258	1521	1	1608	0.5660895817442867
Severe	ENSG00000120314	WDR55	5	140664676	Severe.M1.MAF_0.1.perc	reference	0	0.9288	-0.3900047	0.364491	0.2846	0	?-+?+-	4085	7	0	566527	845	0	852	0.40096628932893924
Hospitalized	ENSG00000159409	CELF3	1	151700058	Hospitalized.M1.MAF_0.1.perc	reference	0	0.9183	1.7988227	1.6810498	0.2846	0	?+-???	5348	1	0	510838	36	0	37	0.03904493483334666
Hospitalized	ENSG00000196329	GIMAP5	7	150722253	Hospitalized.M1.MAF_0.1.perc	reference	0	1	-0.9847402	0.9202643	0.2846	0	?-----	8074	1	0	563195	99	0	100	0.2668650791923932
Hospitalized	ENSG00000168488	ATXN2L	16	28823035	Hospitalized.M1.MAF_0.1.perc	reference	0	0.9272	-0.9714639	0.9079104	0.2846	0	?--+??	5912	1	0	549726	115	0	116	0.8394179264402664
Hospitalized	ENSG00000283758	PMIS2	19	35586161	Hospitalized.M1.MAF_0.1.perc	reference	0	1	-2.1347044	1.9947648	0.2846	0	?-????	646	0	0	12679	5	0	5	0.4933122654033031
Susceptibility	ENSG00000166143	PPP1R14D	15	40815451	Susceptibility.M1.MAF_0.1.perc	reference	0	0.9353	0.5237092	0.4893893	0.2846	0	??++?-	23248	6	0	564591	106	0	112	0.7245378735745255
Severe	ENSG00000134697	GNL2	1	37566816	Severe.M1.MAF_1.perc	reference	0	0.5739	0.6394468	0.5975373	0.2846	0	?++--+	2513	3	0	564692	413	0	416	0.27586016009524106
Severe	ENSG00000089163	SIRT4	12	120302316	Severe.M1.MAF_1.perc	reference	0	0.9181	0.9108359	0.8511548	0.2846	0	?++?--	2386	1	0	564068	205	1	208	0.28438787013330247
Severe	ENSG00000225973	PIGBOS1	15	55317184	Severe.M1.MAF_1.perc	reference	0	0.9337	1.9451522	1.8176539	0.2846	0	?++???	612	3	0	1990	0	0	3	0.3815068512569852
Hospitalized	ENSG00000159409	CELF3	1	151700058	Hospitalized.M1.MAF_1.perc	reference	0	0.9183	1.7988227	1.6810498	0.2846	0	?+-???	5348	1	0	510838	36	0	37	0.03904493483334666
Hospitalized	ENSG00000174059	CD34	1	207880972	Hospitalized.M1.MAF_1.perc	reference	0	0.9727	-0.3354901	0.3135307	0.2846	0	?-++--	10044	16	0	579932	837	0	853	0.5607340530821816
Hospitalized	ENSG00000196329	GIMAP5	7	150722253	Hospitalized.M1.MAF_1.perc	reference	0	1	-0.9847402	0.9202643	0.2846	0	?-----	8074	1	0	563195	99	0	100	0.2668650791923932
Hospitalized	ENSG00000087494	PTHLH	12	27958084	Hospitalized.M1.MAF_1.perc	reference	0	0.839	0.6614089	0.6180843	0.2846	0	?+?-+-	7982	8	1	512013	19	0	29	0.19621829022353302
Hospitalized	ENSG00000283758	PMIS2	19	35586161	Hospitalized.M1.MAF_1.perc	reference	0	1	-2.1347044	1.9947648	0.2846	0	?-????	646	0	0	12679	5	0	5	0.4933122654033031
Susceptibility	ENSG00000168143	FAM83B	6	54846771	Susceptibility.M1.MAF_1.perc	reference	0	0.6519	0.2603167	0.243278	0.2846	0	+?+---	24791	26	0	577449	447	0	473	0.9584640811841747
Susceptibility	ENSG00000099977	DDT	22	23971365	Susceptibility.M1.MAF_1.perc	reference	0	0.9865	-0.4376292	0.40898640000000003	0.2846	0	??--?-	21142	4	0	517026	138	0	142	0.5589609471516888
Severe	ENSG00000169554	ZEB2	2	144364364	Severe.M3.MAF_0.1.perc	reference	0	0.9971	-0.5067928	0.4735977	0.2846	0	?-----	3740	3	0	564577	905	0	908	0.3315300117081304
Severe	ENSG00000266967	AARSD1	17	42950526	Severe.M3.MAF_0.1.perc	reference	0	0.9444	0.5513329	0.5152588	0.2846	0	?++-+-	4346	10	0	568985	507	0	517	0.4359245140416896
Severe	ENSG00000105605	CACNG7	19	53909278	Severe.M3.MAF_0.1.perc	reference	0	0.7016	-0.5586728	0.5220874	0.2846	0	?-+?--	2949	1	0	567026	693	0	694	0.38384079365829826
Hospitalized	ENSG00000205279	CTXN3	5	127649044	Hospitalized.M3.MAF_0.1.perc	reference	47.6	0.1482	1.1695931	1.0929797	0.2846	1.7452815	?+-??+	7767	10	0	518506	441	0	451	0.5625303123530451
Hospitalized	ENSG00000172935	MRGPRF	11	69004395	Hospitalized.M3.MAF_0.1.perc	reference	0	0.954	-0.5587615	0.5221995	0.2846	0	?-+-?-	8339	4	0	565518	352	0	356	0.4936370932997978
Hospitalized	ENSG00000165805	C12orf50	12	87980035	Hospitalized.M3.MAF_0.1.perc	reference	14.3	0.3229	0.5455309	0.5098266	0.2846	0.2556841	?+---+	9960	12	0	565779	688	0	700	0.6140550273188704
Hospitalized	ENSG00000283758	PMIS2	19	35586161	Hospitalized.M3.MAF_0.1.perc	reference	0	1	-2.1347044	1.9947648	0.2846	0	?-????	646	0	0	12679	5	0	5	0.4933122654033031
Susceptibility	ENSG00000145736	GTF2H2	5	71032670	Susceptibility.M3.MAF_0.1.perc	reference	57.7	0.06919	0.7601529	0.7103928	0.2846	0.9746134	+?-+?-	23233	31	1	573904	772	5	815	0.630785149991252
Severe	ENSG00000131730	CKMT2	5	81233320	Severe.M3.MAF_1.perc	reference	0	0.9452	-0.3543583	0.3311934	0.2846	0	?--?+-	4482	11	0	569208	1754	0	1765	0.764781023623408
Severe	ENSG00000164713	BRI3	7	98252379	Severe.M3.MAF_1.perc	reference	0	0.8828	0.5955709	0.5565566	0.2846	0	?++?--	3721	6	0	562202	343	0	349	0.20794737537235358
Severe	ENSG00000225973	PIGBOS1	15	55317184	Severe.M3.MAF_1.perc	reference	0	0.9337	1.9451522	1.8176539	0.2846	0	?++???	612	3	0	1990	0	0	3	0.3815068512569852
Severe	ENSG00000105605	CACNG7	19	53909278	Severe.M3.MAF_1.perc	reference	0	0.7016	-0.5586728	0.5220874	0.2846	0	?-+?--	2949	1	0	567026	693	0	694	0.38384079365829826
Hospitalized	ENSG00000283758	PMIS2	19	35586161	Hospitalized.M3.MAF_1.perc	reference	0	1	-2.1347044	1.9947648	0.2846	0	?-????	646	0	0	12679	5	0	5	0.4933122654033031
Susceptibility	ENSG00000134200	TSHB	1	115029826	Susceptibility.M3.MAF_1.perc	reference	0	0.5622	0.1883742	0.1760307	0.2846	0	-?++?-	26188	42	0	587658	804	1	848	0.3145489446258078
Susceptibility	ENSG00000233701	PRR23C	3	139042102	Susceptibility.M3.MAF_1.perc	reference	0	0.8479	0.137189	0.1282164	0.2846	0	-?++--	24144	75	0	576216	1713	0	1788	0.3511005125342552
Severe	ENSG00000182583	VCX	23	7842262	Severe.M4.MAF_0.1.perc	reference	0	0.8838	-0.2619974	0.244831	0.2846	0	---??-	3671	13	10	519401	1811	934	3712	0.22821202068433877
Severe	ENSG00000102760	RGCC	13	41457550	Severe.M4.MAF_1.perc	reference	0	0.9193	-0.5374209	0.5022293	0.2846	0	?--?--	4317	4	0	565436	532	0	536	0.5110478023842571
Severe	ENSG00000167302	TEPSIN	17	81228277	Severe.M4.MAF_1.perc	reference	0	0.7185	0.1719658	0.1607203	0.2846	0	-+++-+	4634	74	0	568705	6324	1	6400	0.26184983170776566
Severe	ENSG00000125968	ID1	20	31605283	Severe.M4.MAF_1.perc	reference	0	0.8423	0.2025554	0.1892981	0.2846	0	+++-+-	4824	43	0	568023	5060	4	5111	0.14651461513268366
Hospitalized	ENSG00000160932	LY6E	8	143017982	Hospitalized.M4.MAF_1.perc	reference	47.1	0.1285	0.4216205	0.394007	0.2846	0.2538283	?-+-?+	8004	25	0	575132	1561	0	1586	0.9746661988340504
Hospitalized	ENSG00000131759	RARA	17	40309180	Hospitalized.M4.MAF_1.perc	reference	0	0.7532	0.126085	0.11782720000000001	0.2846	0	?+++-+	9816	93	0	576888	6985	2	7082	0.13055877993369602
Susceptibility	ENSG00000027644	INSRR	1	156840063	Susceptibility.M4.MAF_1.perc	reference	0	0.8574	-0.0375174	0.0350649	0.2846	0	-?--++	27482	970	1	591889	22068	12	23064	0.41562371598174813
Susceptibility	ENSG00000177432	NAP1L5	4	88695913	Susceptibility.M1.MAF_0.1.perc	reference	67	0.04822	1.6107267	1.5054973	0.2847	4.4648636	??-+?+	22198	3	0	540946	19	0	22	0.5055368937508004
Susceptibility	ENSG00000005243	COPZ2	17	48026167	Susceptibility.M1.MAF_0.1.perc	reference	0	0.8813	-0.3712084	0.3470082	0.2847	0	-?--?-	25102	8	0	570082	212	0	220	0.5774849817713256
Severe	ENSG00000068745	IP6K2	3	48688003	Severe.M1.MAF_1.perc	reference	0	0.9854	-0.657596	0.6147279	0.2847	0	?---?-	1799	0	0	547951	515	0	515	0.6916964173180178
Susceptibility	ENSG00000159592	GPBP1L1	1	45627304	Susceptibility.M1.MAF_1.perc	reference	0	0.9826	-0.3577451	0.3343789	0.2847	0	-?--+-	23788	10	0	583329	300	0	310	0.6329327027885995
Susceptibility	ENSG00000177432	NAP1L5	4	88695913	Susceptibility.M1.MAF_1.perc	reference	67	0.04822	1.6107267	1.5054973	0.2847	4.4648636	??-+?+	22198	3	0	540946	19	0	22	0.5055368937508004
Susceptibility	ENSG00000172367	PDZD3	11	119185457	Susceptibility.M1.MAF_1.perc	reference	0	0.8195	-0.1433556	0.1339996	0.2847	0	-?---+	26955	58	0	591177	1416	0	1474	0.8254197978805259
Susceptibility	ENSG00000117877	POLR1G	19	45406644	Susceptibility.M1.MAF_1.perc	reference	0	0.9813	-0.2859767	0.2672902	0.2847	0	-?----	24877	15	0	585958	389	0	404	0.548710167301923
Susceptibility	ENSG00000128272	ATF4	22	39519695	Susceptibility.M1.MAF_1.perc	reference	0	0.7875	-0.4021897	0.375953	0.2847	0	-?--??	23013	5	0	562189	194	0	199	0.10882063479219473
Severe	ENSG00000273604	EPOP	17	38671703	Severe.M3.MAF_0.1.perc	reference	0	0.883	1.3812977	1.2912109	0.2847	0	?+-??-	3286	3	0	560064	56	0	59	0.4507411862204357
Hospitalized	ENSG00000172939	OXSR1	3	38165089	Hospitalized.M3.MAF_0.1.perc	reference	0	0.8895	0.3365863	0.3146436	0.2847	0	?++---	10625	17	0	565758	623	0	640	0.048541690112721914
Susceptibility	ENSG00000156650	KAT6B	10	74824927	Susceptibility.M3.MAF_0.1.perc	reference	22.5	0.265	0.1812822	0.169454	0.2847	0.0426574	++-+++	27802	246	0	596161	5413	1	5661	0.7331730533268856
Severe	ENSG00000113966	ARL6	3	97764521	Severe.M3.MAF_1.perc	reference	0	0.9999	-0.6789182	0.6345763	0.2847	0	?--?--	3984	1	0	555505	333	0	334	0.9051548956863176
Hospitalized	ENSG00000198399	ITSN2	2	24202864	Hospitalized.M3.MAF_1.perc	reference	31.6	0.2106	-0.2301795	0.2151405	0.2847	0.0735559	?--+--	11960	113	0	583112	7390	10	7523	0.685321119663403
Hospitalized	ENSG00000102879	CORO1A	16	30182827	Hospitalized.M3.MAF_1.perc	reference	0	0.8567	0.4832596	0.4516976	0.2847	0	?+--+-	8562	10	0	550480	527	1	539	0.2501628269348829
Hospitalized	ENSG00000011422	PLAUR	19	43646095	Hospitalized.M3.MAF_1.perc	reference	0	0.8866	0.340652	0.3184415	0.2847	0	?++-+-	10066	19	0	568951	559	0	578	0.3325638485401851
Hospitalized	ENSG00000186191	BPIFB4	20	33079644	Hospitalized.M3.MAF_1.perc	reference	0	0.8702	0.1256948	0.1174826	0.2847	0	?+--++	11984	117	0	582751	4470	5	4597	0.1631956428277271
Susceptibility	ENSG00000186051	TAL2	9	105662457	Susceptibility.M3.MAF_1.perc	reference	0	0.6926	-0.2262459	0.2114986	0.2847	0	-?-+--	24127	19	0	584209	620	0	639	0.5593005932962547
Susceptibility	ENSG00000131351	HAUS8	19	17049729	Susceptibility.M3.MAF_1.perc	reference	0	0.4433	0.1809911	0.16919	0.2847	0	-?++--	25028	47	0	579273	909	0	956	0.895202672557948
Susceptibility	ENSG00000149488	TMC2	20	2536573	Susceptibility.M3.MAF_1.perc	reference	0	0.5872	0.0492668	0.0460557	0.2847	0	+?+---	27126	537	2	591861	12315	35	12926	0.09368367790027719
Severe	ENSG00000070087	PFN2	3	149964904	Severe.M4.MAF_0.1.perc	reference	39.5	0.1748	0.7530972	0.7040052	0.2847	0.76644350000000006	?++-?-	3479	7	0	561091	736	0	743	0.1729677877023455
Severe	ENSG00000110711	AIP	11	67483026	Severe.M4.MAF_0.1.perc	reference	0	0.4082	0.3062461	0.2862781	0.2847	0	-++??-	4243	17	0	565915	1908	1	1927	0.020091341427067342
Severe	ENSG00000156282	CLDN17	21	30165565	Severe.M4.MAF_0.1.perc	reference	21.5	0.2723	0.4618265	0.4316922	0.2847	0.2409212	+-++--	4659	13	0	568576	1202	1	1217	0.9800961966101377
Hospitalized	ENSG00000179010	MRFAP1	4	6640091	Hospitalized.M4.MAF_0.1.perc	reference	0	0.8654	-0.4411371	0.4123559	0.2847	0	?-+---	9206	9	0	565711	415	0	424	0.4576768421429798
Hospitalized	ENSG00000092020	PPP2R3C	14	35085467	Hospitalized.M4.MAF_0.1.perc	reference	22	0.2743	-0.3421626	0.3198533	0.2847	0.1314551	?----+	11330	43	0	580899	3062	0	3105	0.6921724077262597
Severe	ENSG00000109016	DHRS7B	17	21123364	Severe.M4.MAF_1.perc	reference	0	0.4847	-0.1856873	0.1735542	0.2847	0	?--+-+	4840	43	0	570509	4594	6	4649	0.4618906502935776
Severe	ENSG00000100253	MIOX	22	50486784	Severe.M4.MAF_1.perc	reference	0	0.8975	-0.1408075	0.1316101	0.2847	0	+-++-+	4871	61	1	570386	9489	14	9580	0.692867840324703
Hospitalized	ENSG00000182022	CHST15	10	124007668	Hospitalized.M4.MAF_1.perc	reference	35.8	0.1823	0.2749369	0.2569972	0.2847	0.1144112	?++--+	11965	84	0	583118	4333	2	4421	0.14319291338923368
Hospitalized	ENSG00000186452	TMPRSS12	12	50842920	Hospitalized.M4.MAF_1.perc	reference	25.8	0.2494	0.2488253	0.2325834	0.2847	0.0735344	?++-+-	10596	94	0	582244	5283	5	5387	0.8896145892647177
Susceptibility	ENSG00000126550	HTN1	4	70050438	Susceptibility.M4.MAF_1.perc	reference	53.4	0.0725	0.2397422	0.2240728	0.2847	0.1050538	+?-+-+	25847	162	1	591246	3727	1	3893	0.8448909288963887
Susceptibility	ENSG00000182132	KCNIP1	5	170353487	Susceptibility.M4.MAF_1.perc	reference	0	0.7519	-0.1489979	0.1392793	0.2847	0	+-----	27084	53	1	593586	1236	0	1291	0.7177985514905558
Severe	ENSG00000106799	TGFBR1	9	99104038	Severe.M1.MAF_0.1.perc	reference	0	0.9663	1.8493844	1.7290642	0.2848	0	?+?+-?	2104	1	0	531887	60	0	61	0.40577451836755013
Severe	ENSG00000166558	SLC38A8	16	84009667	Severe.M1.MAF_0.1.perc	reference	0	0.9534	-0.5869669	0.5487838	0.2848	0	?-+?--	4251	3	0	565951	388	0	391	0.9692230860940119
Hospitalized	ENSG00000144339	TMEFF2	2	191949043	Hospitalized.M1.MAF_0.1.perc	reference	0	0.8134	0.8486837	0.7933899	0.2848	0	?+-??-	7600	3	0	573111	138	0	141	0.31825477058199325
Hospitalized	ENSG00000243646	IL10RB	21	33266367	Hospitalized.M1.MAF_0.1.perc	reference	0	0.609	0.8494106	0.7941616	0.2848	0	?+-??-	7857	4	0	548736	150	0	154	0.30431033301473553
Susceptibility	ENSG00000168329	CX3CR1	3	39263495	Susceptibility.M1.MAF_0.1.perc	reference	0	0.5854	-0.5477031	0.5120425	0.2848	0	+?--??	22018	2	0	565169	100	0	102	0.33071232982952
Susceptibility	ENSG00000107438	PDLIM1	10	95237572	Susceptibility.M1.MAF_0.1.perc	reference	0	0.5746	0.3689205	0.3449282	0.2848	0	-?+-?-	24146	13	0	580541	196	0	209	0.8728458385984473
Susceptibility	ENSG00000183067	IGSF5	21	39745407	Susceptibility.M1.MAF_0.1.perc	reference	17.6	0.303	0.4619887	0.4319668	0.2848	0.1822793	+?+-+?	23324	19	0	582528	300	1	321	0.39269888246696355
Susceptibility	ENSG00000189169	KRTAP10-12	21	44697172	Susceptibility.M1.MAF_0.1.perc	reference	0	0.4135	0.3360235	0.3141869	0.2848	0	-?+-++	24253	14	0	574314	214	0	228	0.8275850607495641
Severe	ENSG00000130714	POMT1	9	131502789	Severe.M1.MAF_1.perc	reference	26.7	0.2437	0.796254	0.7445005	0.2848	0.7898431	?++++-	4418	15	0	568101	1003	0	1018	0.5974656631889558
Severe	ENSG00000174080	CTSF	11	66563464	Severe.M1.MAF_1.perc	reference	0	0.9699	0.6082737	0.5686522	0.2848	0	?+++?-	2586	5	0	565607	449	1	456	0.3961081743646064
Hospitalized	ENSG00000144339	TMEFF2	2	191949043	Hospitalized.M1.MAF_1.perc	reference	0	0.8134	0.8486837	0.7933899	0.2848	0	?+-??-	7600	3	0	573111	138	0	141	0.31825477058199325
Hospitalized	ENSG00000169271	HSPB3	5	54455699	Hospitalized.M1.MAF_1.perc	reference	0	0.6126	0.3843749	0.3593311	0.2848	0	?++---	8808	16	0	567098	339	0	355	0.07598068322443355
Hospitalized	ENSG00000243646	IL10RB	21	33266367	Hospitalized.M1.MAF_1.perc	reference	0	0.609	0.8494106	0.7941616	0.2848	0	?+-??-	7857	4	0	548736	150	0	154	0.30431033301473553
Susceptibility	ENSG00000058729	RIOK2	5	97160867	Susceptibility.M1.MAF_1.perc	reference	0	0.6158	-0.2329554	0.2178014	0.2848	0	-?-+-+	25096	21	0	588699	502	0	523	0.8258714014559814
Susceptibility	ENSG00000171798	KNDC1	10	133160219	Susceptibility.M1.MAF_1.perc	reference	52.7	0.0764	0.7054632	0.6595863	0.2848	0.9123768	+?+---	25039	36	0	588426	615	1	653	0.19214498207598066
Susceptibility	ENSG00000173457	PPP1R14B	11	64244479	Susceptibility.M1.MAF_1.perc	reference	0	0.9903	-0.3279331	0.3065793	0.2848	0	-?----	23505	9	0	571835	227	0	236	0.2906670762113483
Severe	ENSG00000116580	GON4L	1	155749659	Severe.M3.MAF_0.1.perc	reference	0	0.9654	-0.2844903	0.2659932	0.2848	0	?-+---	4415	15	0	569513	2515	1	2532	0.9147150496970192
Severe	ENSG00000179774	ATOH7	10	68230595	Severe.M3.MAF_0.1.perc	reference	0	0.9989	-0.7064382	0.660504	0.2848	0	?---?-	2687	1	0	562901	476	1	479	0.06997955716953669
Hospitalized	ENSG00000250565	ATP6V1E2	2	46490750	Hospitalized.M3.MAF_0.1.perc	reference	30.7	0.2279	0.5438207	0.5084415	0.2848	0.3476993	?-++?+	10719	19	0	565190	754	0	773	0.7615013025969337
Hospitalized	ENSG00000112130	RNF8	6	37353979	Hospitalized.M3.MAF_0.1.perc	reference	0	0.6415	-0.3658981	0.3421024	0.2848	0	?--+--	9910	10	0	567760	673	0	683	0.15961728198339686
Susceptibility	ENSG00000140478	GOLGA6D	15	75282835	Susceptibility.M3.MAF_0.1.perc	reference	0	0.9569	0.1573291	0.1470987	0.2848	0	-?++--	23442	62	0	572564	1207	7	1283	0.5174314253891041
Susceptibility	ENSG00000108784	NAGLU	17	42536241	Susceptibility.M3.MAF_0.1.perc	reference	0	0.7805	0.1247709	0.1166586	0.2848	0	+?+---	26177	87	0	588790	1841	0	1928	0.48332543967675684
Susceptibility	ENSG00000181939	OR4C15	11	55554307	Susceptibility.M3.MAF_1.perc	reference	0	0.5986	-0.1174541	0.1098115	0.2848	0	-?----	25914	100	0	576737	2410	2	2514	0.49739553466205866
Susceptibility	ENSG00000205863	C1QTNF9B	13	23891099	Susceptibility.M3.MAF_1.perc	reference	0	0.9307	0.0911058	0.0851829	0.2848	0	-?++--	24924	167	0	579710	3213	20	3420	0.9840084404280109
Severe	ENSG00000221983	UBA52	19	18571730	Severe.M4.MAF_0.1.perc	reference	0	0.9767	0.722505	0.6754633	0.2848	0	?+++?-	3478	5	0	561095	252	0	257	0.4990157145994421
Hospitalized	ENSG00000143207	COP1	1	175944831	Hospitalized.M4.MAF_0.1.perc	reference	0	0.4637	-0.2068844	0.1934032	0.2848	0	?-+-+-	11118	36	0	580435	2300	1	2338	0.8649184263026339
Hospitalized	ENSG00000205572	SERF1B	5	70025247	Hospitalized.M4.MAF_0.1.perc	reference	0	0.8663	-1.5205054	1.4216616	0.2848	0	?-???-	6151	0	0	509327	25	0	25	0.5192196388508556
Susceptibility	ENSG00000130695	CEP85	1	26234200	Susceptibility.M4.MAF_0.1.perc	reference	0	0.4781	0.0738668	0.0690594	0.2848	0	+?+-+-	26578	265	1	589971	5395	5	5672	0.797945639402071
Susceptibility	ENSG00000124275	MTRR	5	7851186	Susceptibility.M4.MAF_0.1.perc	reference	0	0.471	-0.0804326	0.0751964	0.2848	0	+--+-+	27803	186	0	596157	4599	2	4789	0.6081384132541182
Susceptibility	ENSG00000127084	FGD3	9	92947523	Susceptibility.M4.MAF_0.1.perc	reference	44.1	0.1276	0.2614519	0.2444502	0.2848	0.1211927	-?++-+	27247	206	0	591506	4167	1	4375	0.13366858664882955
Susceptibility	ENSG00000196372	ASB13	10	5638867	Susceptibility.M4.MAF_0.1.perc	reference	0	0.4172	0.0843141	0.0788315	0.2848	0	+?++++	27126	196	0	591861	4000	3	4202	0.4023187434667236
Severe	ENSG00000178028	DMAP1	1	44213455	Severe.M4.MAF_1.perc	reference	0	0.9109	-0.1922303	0.1797385	0.2848	0	?-----	4234	39	0	564397	5136	3	5181	0.4942299920987472
Severe	ENSG00000141934	PLPP2	19	281040	Severe.M4.MAF_1.perc	reference	0	0.4228	-0.1118579	0.1045738	0.2848	0	--+-++	4911	107	2	570151	19537	63	19774	0.4077731158321793
Severe	ENSG00000221983	UBA52	19	18571730	Severe.M4.MAF_1.perc	reference	0	0.9767	0.722505	0.6754633	0.2848	0	?+++?-	3478	5	0	561095	252	0	257	0.4990157145994421
Hospitalized	ENSG00000138674	SEC31A	4	82818509	Hospitalized.M4.MAF_1.perc	reference	0.9	0.4102	0.0993938	0.0929265	0.2848	9.231e-4	++++++	12184	229	1	588228	9030	10	9281	0.749657416724778
Hospitalized	ENSG00000197746	PSAP	10	71816298	Hospitalized.M4.MAF_1.perc	reference	0	0.5836	0.1544986	0.1444341	0.2848	0	?+-+-+	12017	83	0	583030	3930	4	4021	0.8233250766217619
Hospitalized	ENSG00000105426	PTPRS	19	5158495	Hospitalized.M4.MAF_1.perc	reference	43.6	0.1314	-0.1776922	0.1661269	0.2848	0.0524197	?---+-	12124	392	0	583311	22086	16	22510	0.2081017163070845
Susceptibility	ENSG00000100744	GSKIP	14	96363452	Susceptibility.M4.MAF_1.perc	reference	0	0.5572	0.1755081	0.1640765	0.2848	0	-?+---	25176	50	0	573797	920	0	970	0.30670145427392226
Severe	ENSG00000170549	IRX1	5	3595832	Severe.M1.MAF_0.1.perc	reference	0	0.8807	1.8774468	1.7555926	0.2849	0	?+-???	1635	0	0	541236	64	0	64	0.15681304771226826
Severe	ENSG00000089094	KDM2B	12	121429096	Severe.M1.MAF_0.1.perc	reference	84.7	2.074e-4	2.4728418	2.3124386	0.2849	17.1558855	?-+?+-	2680	1	0	563962	316	0	317	0.6445377491438253
Severe	ENSG00000100994	PYGB	20	25248085	Severe.M1.MAF_0.1.perc	reference	0	0.7662	-0.6372258	0.5959198	0.2849	0	?-+?--	4245	3	0	568247	449	2	456	0.3301907580769562
Hospitalized	ENSG00000198910	L1CAM	23	153861514	Hospitalized.M1.MAF_0.1.perc	reference	0	0.9533	-1.2895446	1.2058349	0.2849	0	?-??--	5876	0	0	510901	24	20	64	0.6139258061112822
Susceptibility	ENSG00000215845	TSTD1	1	161037631	Susceptibility.M1.MAF_0.1.perc	reference	0	0.7254	-0.6206409	0.5803979	0.2849	0	+?-+-?	21102	2	0	549332	69	0	71	0.5247515628189532
Susceptibility	ENSG00000119514	GALNT12	9	98807670	Susceptibility.M1.MAF_0.1.perc	reference	53.8	0.07033	0.7177846	0.6712175	0.2849	1.0631362	+?--+-	23679	14	0	575336	317	0	331	0.5497312258879471
Susceptibility	ENSG00000107719	PALD1	10	70478767	Susceptibility.M1.MAF_0.1.perc	reference	0	0.798	-0.1706704	0.1595886	0.2849	0	+?-+-+	23450	37	0	584097	1055	0	1092	0.03342035798113589
Susceptibility	ENSG00000023608	SNAPC1	14	61762420	Susceptibility.M1.MAF_0.1.perc	reference	0	0.5679	-0.1523248	0.1424288	0.2849	0	-?-+??	24312	45	0	581849	1348	1	1395	0.7299549904291176
Susceptibility	ENSG00000241343	RPL36A	23	101390824	Susceptibility.M1.MAF_0.1.perc	reference	0	1	-0.8001563	0.7482761	0.2849	0	??-???	19988	0	0	506981	23	7	37	0.29017694049698606
Severe	ENSG00000158793	NIT1	1	161118086	Severe.M1.MAF_1.perc	reference	0	0.5707	-0.5031514	0.4705406	0.2849	0	?-+++-	4254	3	0	568458	730	0	733	0.332690234331656
Severe	ENSG00000170549	IRX1	5	3595832	Severe.M1.MAF_1.perc	reference	0	0.8807	1.8774468	1.7555926	0.2849	0	?+-???	1635	0	0	541236	64	0	64	0.15681304771226826
Severe	ENSG00000100994	PYGB	20	25248085	Severe.M1.MAF_1.perc	reference	0	0.7662	-0.6372258	0.5959198	0.2849	0	?-+?--	4245	3	0	568247	449	2	456	0.3301907580769562
Hospitalized	ENSG00000198910	L1CAM	23	153861514	Hospitalized.M1.MAF_1.perc	reference	0	0.9533	-1.2895446	1.2058349	0.2849	0	?-??--	5876	0	0	510901	24	20	64	0.6139258061112822
Susceptibility	ENSG00000241343	RPL36A	23	101390824	Susceptibility.M1.MAF_1.perc	reference	0	1	-0.8001563	0.7482761	0.2849	0	??-???	19988	0	0	506981	23	7	37	0.29017694049698606
Hospitalized	ENSG00000167721	TSR1	17	2322396	Hospitalized.M3.MAF_0.1.perc	reference	0	0.7746	-0.1712713	0.1601532	0.2849	0	?-+--+	11987	55	0	583217	3500	0	3555	0.6883934665877105
Susceptibility	ENSG00000168016	TRANK1	3	36826819	Susceptibility.M3.MAF_0.1.perc	reference	40.2	0.1535	0.2428407	0.2270797	0.2849	0.095855	+?+++-	27126	247	0	591861	5096	0	5343	0.229285894663904
Susceptibility	ENSG00000057149	SERPINB3	18	63655197	Susceptibility.M3.MAF_0.1.perc	reference	0	0.9953	0.1694864	0.1584992	0.2849	0	-?+++-	25412	48	1	588692	1007	1	1059	0.39597213447603735
Susceptibility	ENSG00000241343	RPL36A	23	101390824	Susceptibility.M3.MAF_0.1.perc	reference	0	1	-0.8001563	0.7482761	0.2849	0	??-???	19988	0	0	506981	23	7	37	0.29017694049698606
Severe	ENSG00000203760	CENPW	6	126340115	Severe.M3.MAF_1.perc	reference	0	0.927	-0.2150151	0.2010637	0.2849	0	?--??-	1749	19	0	558569	5626	15	5675	0.7772751260923533
Hospitalized	ENSG00000144642	RBMS3	3	28574791	Hospitalized.M3.MAF_1.perc	reference	0	0.9622	0.2494075	0.233223	0.2849	0	?+--+-	9202	30	0	567377	1588	2	1622	0.8274268875082744
Hospitalized	ENSG00000147586	MRPS28	8	79918717	Hospitalized.M3.MAF_1.perc	reference	0	0.9469	-0.3390049	0.3170312	0.2849	0	--+-+-	10616	13	0	572647	778	2	795	0.5585377551717592
Susceptibility	ENSG00000122952	ZWINT	10	56357227	Susceptibility.M3.MAF_1.perc	reference	0	0.9259	0.3188809	0.2981991	0.2849	0	+?++--	26158	33	0	577298	224	0	257	0.12461627128438078
Susceptibility	ENSG00000204020	LIPN	10	88759982	Susceptibility.M3.MAF_1.perc	reference	0	0.9922	-0.1484727	0.1388519	0.2849	0	-?----	25568	55	0	591123	1362	3	1423	0.45449356055548745
Susceptibility	ENSG00000137875	BCL2L10	15	52109263	Susceptibility.M3.MAF_1.perc	reference	19.9	0.2878	0.4981558	0.46579	0.2849	0.2508222	-?-+++	24864	17	0	573080	303	0	320	0.3636103245111704
Susceptibility	ENSG00000138587	MNS1	15	56421544	Susceptibility.M3.MAF_1.perc	reference	20.8	0.282	0.2162718	0.2022516	0.2849	0.0508242	+?+-+-	25807	102	0	591130	1994	1	2098	0.23950310103992367
Susceptibility	ENSG00000241343	RPL36A	23	101390824	Susceptibility.M3.MAF_1.perc	reference	0	1	-0.8001563	0.7482761	0.2849	0	??-???	19988	0	0	506981	23	7	37	0.29017694049698606
Severe	ENSG00000198829	SUCNR1	3	151873643	Severe.M4.MAF_0.1.perc	reference	0	0.9719	-0.3815708	0.3567817	0.2849	0	?-+?--	4178	8	0	564956	1239	0	1247	0.6347969527872231
Severe	ENSG00000134851	TMEM165	4	55395957	Severe.M4.MAF_0.1.perc	reference	55.8	0.07908	0.8604722	0.8046273	0.2849	1.3176620000000001	++-??+	4165	20	0	563319	1444	1	1466	0.057323220479896075
Severe	ENSG00000089902	RCOR1	14	102592649	Severe.M4.MAF_0.1.perc	reference	0	0.4066	0.312841	0.2925527	0.2849	0	-+-+?-	4422	18	0	565456	1527	0	1545	0.7442742126502131
Hospitalized	ENSG00000176919	C8G	9	136945185	Hospitalized.M4.MAF_0.1.perc	reference	0	0.6799	-0.1906353	0.1782514	0.2849	0	?---+-	11872	38	0	582596	2442	3	2486	0.28145556112638465
Susceptibility	ENSG00000175782	SLC35E3	12	68746125	Susceptibility.M4.MAF_0.1.perc	reference	33.2	0.1999	0.332457	0.3108739	0.2849	0.1625583	+?-++-	26529	99	0	580636	2250	0	2349	0.6554699413396637
Susceptibility	ENSG00000100600	LGMN	14	92703807	Susceptibility.M4.MAF_0.1.perc	reference	0	0.4411	0.0917735	0.0858151	0.2849	0	-?+++-	26599	158	0	590053	3348	4	3514	0.2189187974541126
Severe	ENSG00000172456	FGGY	1	59296638	Severe.M4.MAF_1.perc	reference	0	0.879	-0.1155299	0.1080402	0.2849	0	?-+-++	4675	133	0	570238	14528	33	14727	0.5789351484714935
Severe	ENSG00000278195	SSTR3	22	37204237	Severe.M4.MAF_1.perc	reference	41.6	0.128	0.3733827	0.3491888	0.2849	0.275282	+++-++	3777	40	1	178424	3456	3	3504	0.6014168021860016
Hospitalized	ENSG00000116161	CACYBP	1	174999163	Hospitalized.M4.MAF_1.perc	reference	0	0.4621	0.1751095	0.1637343	0.2849	0	?+----	9093	52	1	575665	3322	7	3390	0.9741911452831825
Hospitalized	ENSG00000149932	TMEM219	16	29940885	Hospitalized.M4.MAF_1.perc	reference	0	0.6395	0.2263983	0.2116991	0.2849	0	?+-+--	11282	41	0	580734	1798	0	1839	0.3960234190812094
Susceptibility	ENSG00000155897	ADCY8	8	130780301	Susceptibility.M4.MAF_1.perc	reference	0	0.8297	0.0459523	0.0429681	0.2849	0	+?+++-	26375	655	2	578170	14833	13	15518	0.5177975516404936
Susceptibility	ENSG00000205832	C16orf96	16	4556490	Susceptibility.M4.MAF_1.perc	reference	0	0.6178	-0.0342995	0.0320731	0.2849	0	-?--+-	27340	1118	1	591878	26744	39	27942	0.6237024004479177
Hospitalized	ENSG00000214575	CPEB1	15	82543201	Hospitalized.M1.MAF_0.1.perc	reference	0	0.9966	-0.6331238	0.5921548	0.285	0	?---?-	7368	3	0	530705	212	0	215	0.34729572896649114
Susceptibility	ENSG00000102934	PLLP	16	57248547	Susceptibility.M1.MAF_0.1.perc	reference	0	0.462	0.802708	0.7507111	0.285	0	-?+???	21721	3	0	539823	33	0	36	0.3943993402999932
Hospitalized	ENSG00000135968	GCC2	2	108449191	Hospitalized.M1.MAF_1.perc	reference	0	0.939	-0.3154402	0.2950512	0.285	0	------	11212	15	0	574634	879	0	894	0.342642168195499
Susceptibility	ENSG00000274102	OR4M2	15	22070241	Susceptibility.M1.MAF_1.perc	reference	0	0.9707	0.9529407	0.8913912	0.285	0	??++??	646	1	0	6462	1	8	18	0.3834013079709336
Susceptibility	ENSG00000102934	PLLP	16	57248547	Susceptibility.M1.MAF_1.perc	reference	0	0.462	0.802708	0.7507111	0.285	0	-?+???	21721	3	0	539823	33	0	36	0.3943993402999932
Severe	ENSG00000163472	TMEM79	1	156282935	Severe.M3.MAF_0.1.perc	reference	0	0.5877	0.4440104	0.4152831	0.285	0	?++-+-	4060	9	0	566894	784	0	793	0.19492028963730812
Severe	ENSG00000129521	EGLN3	14	33924227	Severe.M3.MAF_0.1.perc	reference	0	0.9148	0.8159537	0.7631368	0.285	0	-+--?-	2519	4	0	561189	244	0	248	0.4508460785870336
Hospitalized	ENSG00000131269	ABCB7	23	75051048	Hospitalized.M3.MAF_0.1.perc	reference	11.2	0.3367	0.8153222	0.7626642	0.285	0.3906039	?++-?-	7631	3	1	521315	66	39	149	0.8099580454001336
Susceptibility	ENSG00000168779	SHOX2	3	158095905	Susceptibility.M3.MAF_0.1.perc	reference	0	0.9341	-0.222576	0.2081837	0.285	0	+?---?	25639	25	0	583710	621	0	646	0.253980867230333
Susceptibility	ENSG00000181704	YIPF6	23	68498562	Susceptibility.M3.MAF_0.1.perc	reference	0	0.9997	-0.5384432	0.5035982	0.285	0	-?--??	21513	1	0	526779	36	19	75	0.249978784924335
Severe	ENSG00000159352	PSMD4	1	151254709	Severe.M3.MAF_1.perc	reference	0	0.9514	0.8277706	0.7742221	0.285	0	?+-?--	3819	5	0	551736	291	0	296	0.9511244420044342
Severe	ENSG00000132323	ILKAP	2	238170402	Severe.M3.MAF_1.perc	reference	0	0.6742	0.4693204	0.4389414	0.285	0	++--+-	4095	7	0	552510	327	0	334	0.9286293742630405
Severe	ENSG00000213722	DDAH2	6	31727038	Severe.M3.MAF_1.perc	reference	0	0.9241	0.3708218	0.3468388	0.285	0	?+--?-	3781	14	0	562952	1688	0	1702	0.36536767766768297
Severe	ENSG00000197958	RPL12	9	127447674	Severe.M3.MAF_1.perc	reference	19	0.2908	1.2729622	1.1906165	0.285	1.3063478	?++??-	1914	2	0	562341	679	0	681	0.611114685460923
Severe	ENSG00000129521	EGLN3	14	33924227	Severe.M3.MAF_1.perc	reference	0	0.9148	0.8159537	0.7631368	0.285	0	-+--?-	2519	4	0	561189	244	0	248	0.4508460785870336
Susceptibility	ENSG00000154485	MMP21	10	125753580	Susceptibility.M3.MAF_1.perc	reference	0	0.5314	0.1185883	0.1109154	0.285	0	-?+---	26991	102	0	590366	2072	0	2174	0.5757888661733138
Susceptibility	ENSG00000274102	OR4M2	15	22070241	Susceptibility.M3.MAF_1.perc	reference	0	0.9707	0.9529407	0.8913912	0.285	0	??++??	646	1	0	6462	1	8	18	0.3834013079709336
Susceptibility	ENSG00000125971	DYNLRB1	20	34516414	Susceptibility.M3.MAF_1.perc	reference	0	0.4367	-0.2723284	0.2547058	0.285	0	-?-+--	22357	12	0	561714	399	0	411	0.3202795591424934
Susceptibility	ENSG00000181704	YIPF6	23	68498562	Susceptibility.M3.MAF_1.perc	reference	0	0.9997	-0.5384432	0.5035982	0.285	0	-?--??	21513	1	0	526779	36	19	75	0.249978784924335
Severe	ENSG00000143954	REG3G	2	79025686	Severe.M4.MAF_0.1.perc	reference	0	0.9689	-0.3535408	0.3306658	0.285	0	?---+-	3933	6	0	564305	1214	1	1222	0.5443425029576211
Severe	ENSG00000214562	NUTM2D	10	87357720	Severe.M4.MAF_0.1.perc	reference	0	0.9215	-0.3600118	0.3367044	0.285	0	?-?-??	1962	10	0	3116	14	2	28	0.11004946632915961
Severe	ENSG00000101333	PLCB4	20	9068763	Severe.M4.MAF_0.1.perc	reference	12.5	0.3348	-0.2232964	0.2088574	0.285	0.0409554	--++--	4541	40	0	567066	6863	0	6903	0.10721942437622956
Severe	ENSG00000163293	NIPAL1	4	47914142	Severe.M4.MAF_1.perc	reference	0	0.7968	-0.18384	0.1719658	0.285	0	+-----	4718	58	0	569005	7020	17	7112	0.4281245381327972
Susceptibility	ENSG00000182698	RESP18	2	219327407	Susceptibility.M4.MAF_1.perc	reference	22.5	0.2646	0.12857180000000001	0.1202614	0.285	0.021017	++++-+	27803	328	1	596161	7474	11	7826	0.5311221843466782
Susceptibility	ENSG00000172188	OR4C11	11	55602360	Susceptibility.M4.MAF_1.perc	reference	0	0.736	0.112116	0.1048736	0.285	0	-?++?-	22805	62	12	540520	1117	172	1547	0.25157645677000967
Severe	ENSG00000130956	HABP4	9	96450169	Severe.M1.MAF_0.1.perc	reference	0	0.611	1.2068375	1.1291013	0.2851	0	?++???	1694	0	0	549391	95	0	95	0.5138244943595118
Severe	ENSG00000137752	CASP1	11	105025443	Severe.M1.MAF_0.1.perc	reference	0	0.8666	0.7976795	0.7461787	0.2851	0	?++-?-	3953	2	0	564358	142	0	144	0.4848756546672575
Hospitalized	ENSG00000121274	TENT4B	16	50152911	Hospitalized.M1.MAF_0.1.perc	reference	0	1	-1.0102995	0.9450572	0.2851	0	?---?-	6184	1	0	561166	118	0	119	0.7165004044234937
Susceptibility	ENSG00000166869	CHP2	16	23755026	Susceptibility.M1.MAF_0.1.perc	reference	0	0.8659	0.2186086	0.2044905	0.2851	0	??++--	25730	32	0	581232	645	0	677	0.4501391412176831
Susceptibility	ENSG00000204952	FBXO47	17	38936432	Susceptibility.M1.MAF_0.1.perc	reference	0	0.7302	-0.413116	0.3864998	0.2851	0	-?----	24250	5	0	584951	155	0	160	0.0371039920951722
Susceptibility	ENSG00000196466	ZNF799	19	12390016	Susceptibility.M1.MAF_0.1.perc	reference	0	0.7777	0.20099910000000001	0.1880394	0.2851	0	+?+---	25961	32	0	590650	623	0	655	0.2943670837771429
Severe	ENSG00000136697	IL1F10	2	113067970	Severe.M1.MAF_1.perc	reference	0	0.9443	-0.7210716	0.67455	0.2851	0	+--+?-	4361	4	0	564132	341	0	345	0.5724345921275067
Severe	ENSG00000137752	CASP1	11	105025443	Severe.M1.MAF_1.perc	reference	0	0.8666	0.7976795	0.7461787	0.2851	0	?++-?-	3953	2	0	564358	142	0	144	0.4848756546672575
Severe	ENSG00000151503	NCAPD3	11	134150113	Severe.M1.MAF_1.perc	reference	0	0.8292	0.450573	0.4215155	0.2851	0	?++---	4273	8	0	565873	651	0	659	0.45026968787665655
Hospitalized	ENSG00000275379	H3C11	6	27871845	Hospitalized.M1.MAF_1.perc	reference	0	0.842	0.9826093	0.9193251	0.2851	0	?+----	8544	5	0	555172	55	0	60	0.29797728776656035
Hospitalized	ENSG00000174721	FGFBP3	10	91906584	Hospitalized.M1.MAF_1.perc	reference	0	0.7861	-0.8274288	0.7740137	0.2851	0	?---?-	7849	1	0	565034	103	1	106	0.41778562539657416
Hospitalized	ENSG00000121274	TENT4B	16	50152911	Hospitalized.M1.MAF_1.perc	reference	0	1	-1.0102995	0.9450572	0.2851	0	?---?-	6184	1	0	561166	118	0	119	0.7165004044234937
Susceptibility	ENSG00000104689	TNFRSF10A	8	23190452	Susceptibility.M1.MAF_1.perc	reference	0	0.7555	0.1641076	0.1535213	0.2851	0	-?+---	26661	58	0	590981	1177	0	1235	0.6084117268489468
Susceptibility	ENSG00000073910	FRY	13	31846713	Susceptibility.M1.MAF_1.perc	reference	0	0.8028	0.2289059	0.2141365	0.2851	0	+?+---	24118	31	0	578017	572	0	603	0.27572422161779764
Severe	ENSG00000144445	KANSL1L	2	210021421	Severe.M3.MAF_0.1.perc	reference	0	0.5926	-0.3601093	0.3368677	0.2851	0	+-++--	4614	10	0	569401	1508	0	1518	0.34187603590648863
Severe	ENSG00000164970	FAM219A	9	34398184	Severe.M3.MAF_0.1.perc	reference	0	0.9079	0.6754944	0.6319135	0.2851	0	?+-??-	1638	2	0	517166	414	0	416	0.5457919704067258
Severe	ENSG00000175318	GRAMD2A	15	72159806	Severe.M3.MAF_0.1.perc	reference	0	0.785	0.2888735	0.2702227	0.2851	0	?+-+--	4248	18	0	568024	1517	0	1535	0.5089944119595027
Hospitalized	ENSG00000143178	TBX19	1	168280877	Hospitalized.M3.MAF_0.1.perc	reference	34.3	0.1927	0.5889071	0.5509495	0.2851	0.5027296	?+--++	10892	21	0	569422	1145	0	1166	0.9128215545409452
Hospitalized	ENSG00000132746	ALDH3B2	11	67662160	Hospitalized.M3.MAF_0.1.perc	reference	0	0.8033	-0.3027708	0.283233	0.2851	0	?-+-+-	10806	22	0	583425	871	0	893	0.057634333309650135
Hospitalized	ENSG00000100813	ACIN1	14	23058564	Hospitalized.M3.MAF_0.1.perc	reference	0	0.5999	0.2344813	0.2193432	0.2851	0	?+-++-	11840	33	0	582607	1678	1	1713	0.5634652647895749
Susceptibility	ENSG00000138398	PPIG	2	169584342	Susceptibility.M3.MAF_0.1.perc	reference	32.7	0.2032	0.4385626	0.4102695	0.2851	0.2777234	+?++--	23532	68	0	586168	1380	1	1450	0.5766576862649173
Severe	ENSG00000146966	DENND2A	7	140518420	Severe.M3.MAF_1.perc	reference	0	0.982	-0.3073895	0.287564	0.2851	0	--+---	4822	20	0	570320	3185	1	3207	0.18191696415749098
Severe	ENSG00000164970	FAM219A	9	34398184	Severe.M3.MAF_1.perc	reference	0	0.9079	0.6754944	0.6319135	0.2851	0	?+-??-	1638	2	0	517166	414	0	416	0.5457919704067258
Severe	ENSG00000178997	EXD1	15	41182725	Severe.M3.MAF_1.perc	reference	0	0.9556	-0.1961824	0.1835403	0.2851	0	?-++--	4604	25	0	569708	9125	34	9218	0.468047508022251
Hospitalized	ENSG00000113240	CLK4	5	178602664	Hospitalized.M3.MAF_1.perc	reference	24.9	0.2555	-0.5761797	0.5390636	0.2851	0.3914849	?---+-	9923	6	0	569129	976	0	982	0.6561433611261765
Hospitalized	ENSG00000099834	CDHR5	11	616577	Hospitalized.M3.MAF_1.perc	reference	49.9	0.09199	0.4359562	0.407815	0.2851	0.3522926	?-++-+	11140	42	0	581875	1097	1	1141	0.7409003276005863
Susceptibility	ENSG00000126822	PLEKHG3	14	64704102	Susceptibility.M3.MAF_1.perc	reference	56	0.05872	0.2940272	0.2750381	0.2851	0.1728896	+?+-++	26986	196	0	591301	3945	4	4149	0.7482796684829502
Susceptibility	ENSG00000090661	CERS4	19	8206736	Susceptibility.M3.MAF_1.perc	reference	0	0.7066	0.0981391	0.0918064	0.2851	0	-?+-++	27126	156	0	591861	2877	0	3033	0.27598173375832724
Severe	ENSG00000053328	METTL24	6	110245928	Severe.M4.MAF_0.1.perc	reference	0	0.9749	-0.326107	0.3050925	0.2851	0	?-----	4207	12	0	567027	1833	1	1847	0.3001982725954009
Hospitalized	ENSG00000179546	HTR1D	1	23191895	Hospitalized.M4.MAF_0.1.perc	reference	39.8	0.1556	0.4297816	0.4020826	0.2851	0.3030644	?++++-	11071	61	0	566723	3026	1	3089	0.16310408573395033
Hospitalized	ENSG00000184378	ACTRT3	3	169766921	Hospitalized.M4.MAF_0.1.perc	reference	0	0.9962	-0.2182681	0.2042035	0.2851	0	?-----	11759	28	0	568866	1854	2	1886	0.31224568745765324
Susceptibility	ENSG00000143105	KCNA10	1	110517217	Susceptibility.M4.MAF_0.1.perc	reference	50.5	0.08854	-0.2811851	0.263066	0.2851	0.1488674	-?+-++	26525	170	0	580621	3964	2	4138	0.6475245473833966
Severe	ENSG00000143624	INTS3	1	153728050	Severe.M4.MAF_1.perc	reference	0	0.915	-0.2214329	0.2071527	0.2851	0	?---?-	4205	33	0	566563	4582	2	4619	0.804215155222744
Severe	ENSG00000126524	SBDS	7	66987680	Severe.M4.MAF_1.perc	reference	0	0.8881	-0.1809491	0.1692903	0.2851	0	+--+--	4619	57	0	567376	8171	5	8238	0.07169218019917692
Severe	ENSG00000082556	OPRK1	8	53225724	Severe.M4.MAF_1.perc	reference	0	0.9778	-0.2232181	0.2088299	0.2851	0	------	4759	32	0	569982	3743	1	3777	0.496438385414078
Susceptibility	ENSG00000263956	NBPF11	1	148102046	Susceptibility.M4.MAF_1.perc	reference	44.7	0.1637	0.5339121	0.499451	0.2851	0.3626797	??++?+	2641	47	3	20694	160	6	225	0.028227680913578294
Susceptibility	ENSG00000120329	SLC25A2	5	141302635	Susceptibility.M4.MAF_1.perc	reference	0	0.9649	-0.1021888	0.0956031	0.2851	0	---++-	26991	117	0	584177	2702	2	2823	0.21551915867327406
Susceptibility	ENSG00000137513	NARS2	11	78435968	Susceptibility.M4.MAF_1.perc	reference	0	0.9282	-0.0690313	0.0645786	0.2851	0	-?-++-	26529	272	1	580636	6067	5	6351	0.5315905949633326
Severe	ENSG00000264522	OTUD7B	1	149937812	Severe.M1.MAF_0.1.perc	reference	4.8	0.3496	-1.0380467	0.9713595	0.2852	0.2585617	?-+??-	3420	0	0	561132	128	0	128	0.348232440502084
Severe	ENSG00000137275	RIPK1	6	3063824	Severe.M1.MAF_0.1.perc	reference	54.4	0.1114	1.5227891	1.4247884	0.2852	2.9415356	?+-??+	2234	2	0	561219	92	0	94	0.6971673434174215
Severe	ENSG00000151503	NCAPD3	11	134150113	Severe.M1.MAF_0.1.perc	reference	0	0.829	0.4505328	0.4215353	0.2852	0	?++---	4149	6	0	565365	651	0	657	0.45026968787665655
Severe	ENSG00000169635	HIC2	22	21417371	Severe.M1.MAF_0.1.perc	reference	0	0.9532	1.8720744	1.7518334	0.2852	0	?+-+??	1818	2	0	549899	37	0	39	0.17609872291692968
Hospitalized	ENSG00000070731	ST6GALNAC2	17	76565377	Hospitalized.M1.MAF_0.1.perc	reference	0	0.8349	0.336252	0.3146488	0.2852	0	?++---	10032	18	0	569284	767	1	787	0.23722643330380974
Hospitalized	ENSG00000065989	PDE4A	19	10416773	Hospitalized.M1.MAF_0.1.perc	reference	0	0.9928	-0.500229	0.4680794	0.2852	0	?---+-	7451	4	0	562824	457	0	461	0.3115542734627289
Hospitalized	ENSG00000186838	SELENOV	19	39515113	Hospitalized.M1.MAF_0.1.perc	reference	23.2	0.2721	0.5967243	0.5583194	0.2852	0.239715	?++??-	7569	7	0	571623	343	0	350	0.3092895565767142
Susceptibility	ENSG00000168263	KCNV2	9	2717510	Susceptibility.M1.MAF_0.1.perc	reference	0	0.6676	-0.2228818	0.2085599	0.2852	0	-+----	26730	25	0	583124	529	1	556	0.28063327377378877
Susceptibility	ENSG00000160326	SLC2A6	9	133471094	Susceptibility.M1.MAF_0.1.perc	reference	0	0.5948	0.3908713	0.3657218	0.2852	0	-?++--	23724	13	0	568525	171	1	186	0.40463222004592575
Susceptibility	ENSG00000175582	RAB6A	11	73675638	Susceptibility.M1.MAF_0.1.perc	reference	0	0.9963	-1.0709403	1.0020056	0.2852	0	??--??	20020	0	0	507988	27	0	27	0.48223381457814274
Severe	ENSG00000264522	OTUD7B	1	149937812	Severe.M1.MAF_1.perc	reference	4.8	0.3496	-1.0380467	0.9713595	0.2852	0.2585617	?-+??-	3420	0	0	561132	128	0	128	0.348232440502084
Severe	ENSG00000141552	ANAPC11	17	81890790	Severe.M1.MAF_1.perc	reference	0	0.9982	-0.8339013	0.7802127	0.2852	0	?--?--	3933	1	0	566138	293	0	294	0.45088019247613953
Severe	ENSG00000169635	HIC2	22	21417371	Severe.M1.MAF_1.perc	reference	0	0.9532	1.8720744	1.7518334	0.2852	0	?+-+??	1818	2	0	549899	37	0	39	0.17609872291692968
Hospitalized	ENSG00000244234	GMCL2	5	178184505	Hospitalized.M1.MAF_1.perc	reference	0	1	1.263965	1.1825877	0.2852	0	?+????	1613	9	0	454	0	0	9	0.5836771016285831
Hospitalized	ENSG00000065989	PDE4A	19	10416773	Hospitalized.M1.MAF_1.perc	reference	0	0.9928	-0.500229	0.4680794	0.2852	0	?---+-	7451	4	0	562824	457	0	461	0.3115542734627289
Susceptibility	ENSG00000145428	RNF175	4	153710160	Susceptibility.M1.MAF_1.perc	reference	36.6	0.1773	0.4362192	0.4081737	0.2852	0.295866	+?+-+-	24830	32	0	579336	713	0	745	0.8873546156365719
Susceptibility	ENSG00000175582	RAB6A	11	73675638	Susceptibility.M1.MAF_1.perc	reference	0	0.9963	-1.0709403	1.0020056	0.2852	0	??--??	20020	0	0	507988	27	0	27	0.48223381457814274
Susceptibility	ENSG00000073598	FNDC8	17	35121615	Susceptibility.M1.MAF_1.perc	reference	0	0.9105	-0.2096778	0.1962157	0.2852	0	-?--+-	26675	30	0	588460	639	0	669	0.30311832896557744
Susceptibility	ENSG00000108417	KRT37	17	41420547	Susceptibility.M1.MAF_1.perc	reference	0	0.4922	0.3091634	0.289274	0.2852	0	-?++-+	23630	17	0	577320	268	0	285	0.40245859120166
Susceptibility	ENSG00000142513	ACP4	19	50790415	Susceptibility.M1.MAF_1.perc	reference	11.9	0.3378	0.33582649999999997	0.314267	0.2852	0.0858134	+?+---	24711	26	0	588105	544	0	570	0.5077327965976707
Severe	ENSG00000244462	RBM12	20	35648925	Severe.M3.MAF_0.1.perc	reference	81.6	9.887e-4	2.5599169	2.3953689	0.2852	15.1592581	?-+?+-	4244	5	0	568241	733	0	738	0.5363117132820582
Hospitalized	ENSG00000115183	TANC1	2	158968640	Hospitalized.M3.MAF_0.1.perc	reference	48.9	0.09811	0.4958366	0.4639766	0.2852	0.4843566	?++-+-	11910	87	0	571237	3686	2	3777	0.005946268641189285
Susceptibility	ENSG00000112562	SMOC2	6	168441151	Susceptibility.M3.MAF_0.1.perc	reference	0	0.9853	0.1355805	0.1268554	0.2852	0	+?++-+	26270	79	1	579693	1516	0	1597	0.404073281522861
Susceptibility	ENSG00000197299	BLM	15	90717346	Susceptibility.M3.MAF_0.1.perc	reference	0	0.4805	-0.1027544	0.0961432	0.2852	0	-?-+-+	25915	105	0	590483	2747	0	2852	0.9319708766399624
Severe	ENSG00000091164	TXNL1	18	56597209	Severe.M3.MAF_1.perc	reference	0	0.9499	0.6280007	0.5876629	0.2852	0	?+--+-	4001	7	0	555957	257	0	264	0.16752033811858627
Susceptibility	ENSG00000160789	LMNA	1	156082573	Susceptibility.M3.MAF_1.perc	reference	0	0.4793	-0.0835776	0.0782115	0.2852	0	+?----	25083	173	0	573609	4531	7	4718	0.23432184274134787
Susceptibility	ENSG00000080823	MOK	14	102224500	Susceptibility.M3.MAF_1.perc	reference	0	0.939	-0.0674421	0.0631099	0.2852	0	-?-+-+	27340	261	0	591877	6587	7	6862	0.5415396433814637
Severe	ENSG00000144355	DLX1	2	172084740	Severe.M4.MAF_0.1.perc	reference	0	0.9751	-0.5329907	0.498703	0.2852	0	+--+?-	4108	7	0	563035	683	0	690	0.9275956482602792
Severe	ENSG00000172733	PURG	8	30995802	Severe.M4.MAF_0.1.perc	reference	0	0.701	0.4049199	0.3788595	0.2852	0	?+-+?-	4204	10	1	566557	1291	0	1303	0.47975268782218766
Hospitalized	ENSG00000169964	TMEM42	3	44861904	Hospitalized.M4.MAF_0.1.perc	reference	0	0.9641	-0.2367171	0.2214867	0.2852	0	?---+-	9817	23	0	575836	1649	0	1672	0.5132082899586564
Hospitalized	ENSG00000181744	DIPK2A	3	143971823	Hospitalized.M4.MAF_0.1.perc	reference	0	0.4585	0.2261041	0.2115877	0.2852	0	?+-+++	9907	38	0	576794	1864	1	1904	0.1050706416915949
Susceptibility	ENSG00000188559	RALGAPA2	20	20389530	Susceptibility.M4.MAF_0.1.perc	reference	0	0.6104	0.0495873	0.046397	0.2852	0	+?+-+-	27126	589	0	591861	12588	4	13185	0.8683406818280713
Susceptibility	ENSG00000130584	ZBTB46	20	63743668	Susceptibility.M4.MAF_0.1.perc	reference	0	0.6754	0.0909893	0.0851444	0.2852	0	-?+-++	25934	171	0	578558	3419	1	3592	0.214574068706745
Severe	ENSG00000176532	PRR15	7	29563835	Severe.M4.MAF_1.perc	reference	0	0.5015	-0.4457775	0.4171536	0.2852	0	?-+??-	3443	4	0	561263	929	0	933	0.8787398989261683
Hospitalized	ENSG00000145198	VWA5B2	3	184230429	Hospitalized.M4.MAF_1.perc	reference	0	0.7119	0.0780287	0.0730055	0.2852	0	+++-+-	12184	311	1	588228	15890	17	16237	0.4764841215940404
Hospitalized	ENSG00000156096	UGT2B4	4	69480165	Hospitalized.M4.MAF_1.perc	reference	0	0.7562	0.1275296	0.1193421	0.2852	0	?+-++-	12124	122	0	583310	5315	4	5445	0.2789033244349559
Susceptibility	ENSG00000135976	ANKRD36	2	97113153	Susceptibility.M4.MAF_1.perc	reference	0	0.5419	-0.0322837	0.0302108	0.2852	0	-+-++-	27922	1309	8	596170	31443	92	32952	0.3252872239936927
Susceptibility	ENSG00000127415	IDUA	4	986997	Susceptibility.M4.MAF_1.perc	reference	0	0.9665	-0.0432703	0.0404916	0.2852	0	+---+-	28004	692	0	593709	16230	44	17010	0.008357067854856362
Severe	ENSG00000223865	HLA-DPB1	6	33075990	Severe.M1.MAF_0.1.perc	reference	0	0.8745	0.8182709	0.7658245	0.2853	0	?+-?+-	3387	3	0	563630	237	1	242	0.4077388388571315
Severe	ENSG00000243678	NME2	17	51165435	Severe.M1.MAF_0.1.perc	reference	0	1	-0.9986358	0.9346124	0.2853	0	?--+?-	2061	1	0	560687	267	0	268	0.33360419728510793
Severe	ENSG00000206140	TMEM191C	22	21466423	Severe.M1.MAF_0.1.perc	reference	0	0.999	-0.4395154	0.4113359	0.2853	0	?---?-	3407	4	0	453889	1139	0	1143	0.7344724998729613
Hospitalized	ENSG00000095564	BTAF1	10	91923770	Hospitalized.M1.MAF_0.1.perc	reference	0	0.9999	-1.0729388	1.0041446	0.2853	0	?---?-	6507	3	0	559920	73	0	76	0.527068745402814
Susceptibility	ENSG00000101236	RNF24	20	3927309	Susceptibility.M1.MAF_0.1.perc	reference	0	0.6262	0.4736951	0.4432896	0.2853	0	-?++-?	21871	7	0	537163	114	0	121	0.8952318259627052
Severe	ENSG00000223865	HLA-DPB1	6	33075990	Severe.M1.MAF_1.perc	reference	0	0.8745	0.8182709	0.7658245	0.2853	0	?+-?+-	3387	3	0	563630	237	1	242	0.4077388388571315
Hospitalized	ENSG00000150636	CCDC102B	18	68715209	Hospitalized.M1.MAF_1.perc	reference	0	0.4256	-0.3071469	0.2874674	0.2853	0	?---+-	10490	18	0	581753	511	0	529	0.42287095592329116
Susceptibility	ENSG00000135929	CYP27A1	2	218781749	Susceptibility.M1.MAF_1.perc	reference	0	0.8379	-0.1984116	0.1856969	0.2853	0	+?-+--	25847	27	0	591259	661	0	688	0.7990590404517057
Susceptibility	ENSG00000130226	DPP6	7	153887097	Susceptibility.M1.MAF_1.perc	reference	0	0.8692	-0.1511834	0.1414957	0.2853	0	-?--+-	24910	50	0	571194	1160	0	1210	0.9261254103495603
Susceptibility	ENSG00000101236	RNF24	20	3927309	Susceptibility.M1.MAF_1.perc	reference	0	0.6262	0.4736951	0.4432896	0.2853	0	-?++-?	21871	7	0	537163	114	0	121	0.8952318259627052
Severe	ENSG00000165702	GFI1B	9	132944000	Severe.M3.MAF_0.1.perc	reference	0	0.9877	0.3650378	0.3416411	0.2853	0	+++---	4430	15	0	556984	1294	1	1311	0.43311559260578164
Hospitalized	ENSG00000011275	RNF216	7	5620047	Hospitalized.M3.MAF_0.1.perc	reference	0	0.563	0.2130197	0.1993542	0.2853	0	?+++-+	11113	46	0	578447	2167	1	2215	0.7833636019357566
Susceptibility	ENSG00000132300	PTCD3	2	86106223	Susceptibility.M3.MAF_0.1.perc	reference	0	0.7641	-0.130436	0.1220795	0.2853	0	+?----	26914	75	0	591106	1665	0	1740	0.34522943706892617
Susceptibility	ENSG00000163295	ALPI	2	232456125	Susceptibility.M3.MAF_0.1.perc	reference	0	0.9708	0.1275373	0.1193609	0.2853	0	+?++--	26754	91	0	591353	1724	0	1815	0.5356601311875009
Susceptibility	ENSG00000177494	ZBED2	3	111592900	Susceptibility.M3.MAF_0.1.perc	reference	0	0.9695	-0.4875137	0.4562655	0.2853	0	??----	23229	3	0	569396	134	0	137	0.54103978702793
Susceptibility	ENSG00000151657	KIN	10	7750962	Susceptibility.M3.MAF_0.1.perc	reference	0	0.4638	-0.1675256	0.1567722	0.2853	0	-?-+--	25816	38	0	590573	982	0	1020	0.4092050971440614
Susceptibility	ENSG00000140400	MAN2C1	15	75355207	Susceptibility.M3.MAF_0.1.perc	reference	4.2	0.3829	-0.1041514	0.0974816	0.2853	0.0059869	-?----	26988	227	0	590563	5654	2	5885	0.691628132209761
Severe	ENSG00000105246	EBI3	19	4229523	Severe.M3.MAF_1.perc	reference	0	0.6969	0.4469251	0.418253	0.2853	0	?+++?-	3434	5	0	562815	349	1	356	0.09538714366157565
Hospitalized	ENSG00000112562	SMOC2	6	168441151	Hospitalized.M3.MAF_1.perc	reference	52.6	0.07651	0.3855639	0.3608732	0.2853	0.2901856	?-++-+	11811	127	1	571137	10007	38	10212	0.266746943457274
Susceptibility	ENSG00000105989	WNT2	7	117275451	Susceptibility.M3.MAF_1.perc	reference	30.4	0.2191	0.2918113	0.2730855	0.2853	0.1180647	-?+++-	25361	142	0	576571	2592	1	2736	0.718884553946411
Susceptibility	ENSG00000128274	A4GALT	22	42692121	Susceptibility.M3.MAF_1.perc	reference	16.1	0.3119	-0.4125022	0.3860371	0.2853	0.1696292	-?--+-	25267	22	0	576033	528	0	550	0.11489568000094885
Severe	ENSG00000183317	EPHA10	1	37713880	Severe.M4.MAF_0.1.perc	reference	0	0.5593	-0.1620968	0.1517178	0.2853	0	?---++	4675	49	0	570238	9738	3	9793	0.47341740185721
Severe	ENSG00000168582	CRYGA	2	208160740	Severe.M4.MAF_0.1.perc	reference	22	0.2788	0.441098	0.412782	0.2853	0.1745464	?+-+?+	4194	16	1	567625	1541	1	1561	0.5524444830268755
Susceptibility	ENSG00000182698	RESP18	2	219327407	Susceptibility.M4.MAF_0.1.perc	reference	7.1	0.3661	-0.1832517	0.1714885	0.2853	0.0187975	-?---+	26420	55	0	587496	1490	2	1549	0.5311221843466782
Susceptibility	ENSG00000198924	DCLRE1A	10	113834725	Susceptibility.M4.MAF_0.1.perc	reference	9.5	0.3523	0.1309154	0.1225344	0.2853	0.0119574	+?++++	27126	176	0	591861	3475	1	3653	0.8289601287840032
Susceptibility	ENSG00000100558	PLEK2	14	67386984	Susceptibility.M4.MAF_0.1.perc	reference	2.6	0.3917	0.1281437	0.1199276	0.2853	0.0050005	-?++-+	27033	110	0	591489	2368	2	2482	0.5596943323556361
Susceptibility	ENSG00000179271	GADD45GIP1	19	12953119	Susceptibility.M4.MAF_0.1.perc	reference	0	0.4194	-0.1451686	0.1358511	0.2853	0	++----	26958	54	0	591223	1452	2	1510	0.6404529869993053
Susceptibility	ENSG00000142511	GPR32	19	50770464	Susceptibility.M4.MAF_0.1.perc	reference	57	0.05379	0.4098108	0.3835416	0.2853	0.3495993	+?-+-+	26047	69	0	579016	1588	0	1657	0.9868680468533677
Severe	ENSG00000164946	FREM1	9	14737152	Severe.M4.MAF_1.perc	reference	0	0.511	-0.1004697	0.0940317	0.2853	0	--+++-	4973	187	0	570702	24447	29	24692	0.3482800435134393
Severe	ENSG00000182685	BRICD5	16	2209253	Severe.M4.MAF_1.perc	reference	0	0.6536	-0.1381544	0.1292924	0.2853	0	-----+	4759	71	0	569982	11302	18	11409	0.5523120744460477
Susceptibility	ENSG00000136699	SMPD4	2	130151392	Susceptibility.M4.MAF_1.perc	reference	0	0.4911	0.0488414	0.0457088	0.2853	0	--++++	27803	582	2	596160	12799	14	13413	0.03892173106746791
Susceptibility	ENSG00000153303	FRMD1	6	168053166	Susceptibility.M4.MAF_1.perc	reference	36.4	0.164	0.120001	0.1123151	0.2853	0.0237276	++-++-	27323	436	1	594546	9804	8	10258	0.727185642213926
Susceptibility	ENSG00000177182	CLVS1	8	61057158	Susceptibility.M4.MAF_1.perc	reference	0	0.8408	0.1426009	0.13346	0.2853	0	+?++-+	26282	77	0	577797	1363	0	1440	0.9443317274655532
Susceptibility	ENSG00000141568	FOXK2	17	82519713	Susceptibility.M4.MAF_1.perc	reference	0	0.4167	0.0411238	0.0384842	0.2853	0	+?+-+-	27126	821	0	591861	18349	39	19248	0.4492989866894348
Severe	ENSG00000157554	ERG	21	38380027	Severe.M1.MAF_0.1.perc	reference	0	0.8694	1.1785091	1.1032673	0.2854	0	?+-??-	2037	1	0	548589	103	0	104	0.5354262262543374
Severe	ENSG00000186654	PRR5	22	44668547	Severe.M1.MAF_0.1.perc	reference	0	0.8784	0.7073264	0.6621141	0.2854	0	?+-??-	3648	3	0	561206	245	0	248	0.9807899510894297
Hospitalized	ENSG00000171872	KLF17	1	44118821	Hospitalized.M1.MAF_0.1.perc	reference	0	0.9759	0.4661113	0.436352	0.2854	0	?++?-+	9045	8	0	576897	446	0	454	0.16081548542528712
Hospitalized	ENSG00000157181	ODR4	1	186375838	Hospitalized.M1.MAF_0.1.perc	reference	0	0.8647	0.671795	0.6288526	0.2854	0	?+-+--	8755	5	0	576735	195	0	200	0.6782697202431722
Hospitalized	ENSG00000171643	S100Z	5	76850001	Hospitalized.M1.MAF_0.1.perc	reference	0	0.649	0.8130147	0.7610403	0.2854	0	?+-??-	6603	2	0	573545	104	0	106	0.9086236722299814
Hospitalized	ENSG00000112394	SLC16A10	6	111087503	Hospitalized.M1.MAF_0.1.perc	reference	0	0.9999	-0.6431439	0.6020139	0.2854	0	?-----	7963	2	0	564293	271	0	273	0.33213891014248054
Hospitalized	ENSG00000125498	KIR2DL1	19	54769793	Hospitalized.M1.MAF_0.1.perc	reference	0	0.905	0.2852218	0.2669991	0.2854	0	?++---	10755	24	1	581676	1124	14	1178	0.7746528680885623
Susceptibility	ENSG00000066230	SLC9A3	5	470456	Susceptibility.M1.MAF_0.1.perc	reference	0	0.8724	0.3951516	0.3698657	0.2854	0	-?+++-	23058	15	0	571846	180	0	195	0.4512417059885795
Susceptibility	ENSG00000179335	CLK3	15	74598500	Susceptibility.M1.MAF_0.1.perc	reference	0	0.4143	0.2270792	0.2125476	0.2854	0	-?+--+	23902	27	0	585610	586	0	613	0.35496626861289404
Severe	ENSG00000157554	ERG	21	38380027	Severe.M1.MAF_1.perc	reference	0	0.8694	1.1785091	1.1032673	0.2854	0	?+-??-	2037	1	0	548589	103	0	104	0.5354262262543374
Hospitalized	ENSG00000157181	ODR4	1	186375838	Hospitalized.M1.MAF_1.perc	reference	0	0.8647	0.671795	0.6288526	0.2854	0	?+-+--	8755	5	0	576735	195	0	200	0.6782697202431722
Hospitalized	ENSG00000082996	RNF13	3	149812770	Hospitalized.M1.MAF_1.perc	reference	35.6	0.2116	1.043656	0.9770562	0.2854	1.0939298	?++??-	9491	6	0	563280	200	0	206	0.4524456147062732
Hospitalized	ENSG00000112394	SLC16A10	6	111087503	Hospitalized.M1.MAF_1.perc	reference	0	0.9999	-0.6431439	0.6020139	0.2854	0	?-----	7963	2	0	564293	271	0	273	0.33213891014248054
Hospitalized	ENSG00000122025	FLT3	13	28003274	Hospitalized.M1.MAF_1.perc	reference	53.1	0.09386	1.5200255	1.4228598	0.2854	3.3581031	?++-?-	6139	3	0	560969	238	0	241	0.7368030208408732
Susceptibility	ENSG00000164440	TXLNB	6	139240061	Susceptibility.M1.MAF_1.perc	reference	0	0.8227	0.1652654	0.1547066	0.2854	0	+?+---	27124	48	0	591860	895	0	943	0.9558022463849029
Susceptibility	ENSG00000213983	AP1G2	14	23559565	Susceptibility.M1.MAF_1.perc	reference	14.1	0.3243	0.2050307	0.1919397	0.2854	0.0427556	+?++-+	26947	171	0	591169	3971	2	4146	0.2992830923795028
Severe	ENSG00000213722	DDAH2	6	31727038	Severe.M3.MAF_0.1.perc	reference	0	0.9824	0.5948006	0.5567443	0.2854	0	?+-+?-	3515	7	0	561877	506	0	513	0.36536767766768297
Severe	ENSG00000273611	ZNHIT3	17	36486629	Severe.M3.MAF_0.1.perc	reference	0	0.6412	0.7153487	0.6695965	0.2854	0	?+-??-	3634	6	0	554411	366	0	372	0.9611202769785956
Hospitalized	ENSG00000172482	AGXT	2	240868824	Hospitalized.M3.MAF_0.1.perc	reference	0	0.8888	0.2102484	0.1968259	0.2854	0	?++-++	10893	42	0	580480	2201	0	2243	0.22464673153337042
Hospitalized	ENSG00000002587	HS3ST1	4	11393150	Hospitalized.M3.MAF_0.1.perc	reference	0	0.9206	0.4563262	0.4271901	0.2854	0	?+--?-	9281	10	0	562080	489	0	499	0.04095517571361093
Hospitalized	ENSG00000278570	NR2E3	15	71792638	Hospitalized.M3.MAF_0.1.perc	reference	0	0.7305	0.4682028	0.4382667	0.2854	0	?++-+-	10670	10	0	576424	310	0	320	0.3854988139618588
Susceptibility	ENSG00000169490	TM2D2	8	38988808	Susceptibility.M3.MAF_0.1.perc	reference	0	0.8206	-0.1672579	0.1565775	0.2854	0	-?----	23888	37	0	587425	1037	0	1074	0.2339829999426441
Susceptibility	ENSG00000017427	IGF1	12	102395874	Susceptibility.M3.MAF_0.1.perc	reference	0	0.7439	0.2112417	0.1977276	0.2854	0	+?+---	23965	27	0	572419	540	0	567	0.5598201454944797
Susceptibility	ENSG00000165934	CPSF2	14	92121969	Susceptibility.M3.MAF_0.1.perc	reference	0	0.7887	-0.1697196	0.1588674	0.2854	0	-?--+-	26195	39	0	588530	979	0	1018	0.3076025628103527
Severe	ENSG00000073067	CYP2W1	7	983181	Severe.M3.MAF_1.perc	reference	0	0.5587	-0.3986305	0.3731762	0.2854	0	?-+?-+	3774	5	0	565798	1262	1	1269	0.4600948859678408
Severe	ENSG00000198183	BPIFA1	20	33235995	Severe.M3.MAF_1.perc	reference	0	0.599	-0.4729512	0.4427718	0.2854	0	?-+?--	3924	4	0	565564	665	0	669	0.3589009171284758
Hospitalized	ENSG00000151148	UBE3B	12	109477402	Hospitalized.M3.MAF_1.perc	reference	0	0.4863	-0.1507853	0.1411436	0.2854	0	?--+++	11828	77	0	583024	3693	3	3776	0.40669069979135364
Hospitalized	ENSG00000140463	BBS4	15	72686179	Hospitalized.M3.MAF_1.perc	reference	0	0.8882	0.244063	0.2284575	0.2854	0	?++--+	10407	39	0	581360	1299	2	1342	0.16955058763391453
Hospitalized	ENSG00000131480	AOC2	17	42844580	Hospitalized.M3.MAF_1.perc	reference	0	0.6503	-0.1493475	0.1397988	0.2854	0	?-+-++	12064	76	0	583218	4044	3	4126	0.23478638734502041
Hospitalized	ENSG00000131828	PDHA1	23	19343893	Hospitalized.M3.MAF_1.perc	reference	0	0.9955	-0.7866636	0.7364075	0.2854	0	?--??-	5991	0	0	518780	111	30	171	0.3431832555198266
Susceptibility	ENSG00000021574	SPAST	2	32063556	Susceptibility.M3.MAF_1.perc	reference	0	0.9005	-0.1362025	0.1274973	0.2854	0	+?---+	25634	61	0	585456	1553	0	1614	0.6520537671808548
Susceptibility	ENSG00000149124	GLYAT	11	58640426	Susceptibility.M3.MAF_1.perc	reference	0	0.9152	-0.1950958	0.1826097	0.2854	0	-?----	24502	28	0	576414	784	0	812	0.7565159534346938
Severe	ENSG00000137877	SPTBN5	15	41848146	Severe.M4.MAF_0.1.perc	reference	0	0.9096	0.0997736	0.0934056	0.2854	0	-+--++	4973	193	1	570702	26508	9	26721	0.4166778129306801
Severe	ENSG00000184860	SDR42E1	16	81988855	Severe.M4.MAF_0.1.perc	reference	0	0.6583	0.2514552	0.235382	0.2854	0	+++--+	4594	24	1	568497	2624	2	2654	0.2339327385739597
Hospitalized	ENSG00000156194	PPEF2	4	75859864	Hospitalized.M4.MAF_0.1.perc	reference	0	0.9621	-0.1357632	0.1270779	0.2854	0	?---+-	12025	87	0	583211	5156	3	5249	0.2562800279594907
Hospitalized	ENSG00000149532	CPSF7	11	61402641	Hospitalized.M4.MAF_0.1.perc	reference	0	0.6628	-0.2304453	0.2157326	0.2854	0	?-+-+-	11150	25	0	579804	1917	1	1944	0.860117965467045
Susceptibility	ENSG00000115232	ITGA4	2	181457202	Susceptibility.M4.MAF_0.1.perc	reference	0	0.4525	-0.0810058	0.0758294	0.2854	0	---+--	27646	177	0	592948	4686	0	4863	0.4354295224889287
Susceptibility	ENSG00000135537	AFG1L	6	108294991	Susceptibility.M4.MAF_0.1.perc	reference	0	0.947	-0.0883815	0.0827361	0.2854	0	+?-+-+	27126	154	0	591861	3830	2	3988	0.5426338954272045
Susceptibility	ENSG00000167483	NIBAN3	19	17523301	Susceptibility.M4.MAF_0.1.perc	reference	0	0.5691	0.069582	0.0651334	0.2854	0	-?++++	26925	279	0	589207	6217	6	6508	0.707434396089082
Susceptibility	ENSG00000198157	HMGN5	23	81113699	Susceptibility.M4.MAF_0.1.perc	reference	0	0.763	-0.2716839	0.2543151	0.2854	0	+?--?-	24198	5	2	529987	133	55	252	0.2143080622647781
Severe	ENSG00000164683	HEY1	8	79762371	Severe.M4.MAF_1.perc	reference	0	0.9596	-0.1865748	0.1746683	0.2854	0	---+--	4373	41	0	564116	6325	10	6386	0.21566164044954603
Severe	ENSG00000165996	HACD1	10	17589032	Severe.M4.MAF_1.perc	reference	57.6	0.03794	0.4400094	0.4119191	0.2854	0.4927367	+-++-+	4418	24	0	564513	2186	4	2218	0.37871152274764863
Severe	ENSG00000158955	WNT9B	17	46833201	Severe.M4.MAF_1.perc	reference	0	0.5562	-0.2178286	0.2039182	0.2854	0	--+-?-	4248	33	0	563043	5085	1	5120	0.18549785898781088
Severe	ENSG00000174788	PCP2	19	7631611	Severe.M4.MAF_1.perc	reference	0	0.8536	-0.1623709	0.1519848	0.2854	0	--+++-	4848	31	0	569242	4805	3	4842	0.5650966314846434
Hospitalized	ENSG00000071073	MGAT4A	2	98619106	Hospitalized.M4.MAF_1.perc	reference	0	0.8055	0.1476717	0.1382382	0.2854	0	-+-+++	12124	76	0	588135	4338	3	4420	0.1858686723310798
Hospitalized	ENSG00000144810	COL8A1	3	99638475	Hospitalized.M4.MAF_1.perc	reference	0	0.807	-0.1344654	0.1258717	0.2854	0	+--+-+	11810	88	1	573589	5324	3	5420	0.24678171992960565
Hospitalized	ENSG00000182732	RGS6	14	71932429	Hospitalized.M4.MAF_1.perc	reference	0	0.8236	0.1472764	0.137878	0.2854	0	?++--+	11987	88	0	583217	4403	2	4495	0.2553740336228124
Susceptibility	ENSG00000121864	ZNF639	3	179323031	Susceptibility.M4.MAF_1.perc	reference	50.5	0.08864	0.3169155	0.2966621	0.2854	0.1934436	+?+-++	27258	215	1	591865	4881	2	5102	0.9804137392413161
Susceptibility	ENSG00000182899	RPL35A	3	197950190	Susceptibility.M4.MAF_1.perc	reference	62.1	0.03225	0.4987869	0.4669131	0.2854	0.5146552	+?--++	23862	29	0	542902	479	0	508	0.5950553810124101
Susceptibility	ENSG00000156170	NDUFAF6	8	94895767	Susceptibility.M4.MAF_1.perc	reference	3.4	0.3946	-0.1049315	0.0982188	0.2854	0.0036284	-+----	27562	145	0	584963	3324	4	3477	0.400244265699065
Susceptibility	ENSG00000110876	SELPLG	12	108621895	Susceptibility.M4.MAF_1.perc	reference	55	0.0637	-0.1857955	0.1739275	0.2854	0.0665149	-?--++	26016	283	0	576200	6764	35	7117	0.9576305532148125
Severe	ENSG00000121236	TRIM6	11	5596109	Severe.M1.MAF_0.1.perc	reference	0	0.9651	-0.4185017	0.3918057	0.2855	0	?-+?--	4103	4	0	564604	1364	1	1370	0.27751883531503885
Hospitalized	ENSG00000118231	CRYGD	2	208121607	Hospitalized.M1.MAF_0.1.perc	reference	0	0.9552	0.5579069	0.5223698	0.2855	0	?+--+-	9073	6	0	578977	268	0	274	0.8891956831468637
Hospitalized	ENSG00000079819	EPB41L2	6	130839347	Hospitalized.M1.MAF_0.1.perc	reference	0	0.9979	-0.5734759	0.5369417	0.2855	0	?--?--	7660	6	0	561688	220	0	226	0.8305727751726486
Hospitalized	ENSG00000176136	MC5R	18	13824149	Hospitalized.M1.MAF_0.1.perc	reference	0	0.9434	0.8471362	0.7931374	0.2855	0	?+--?-	9213	6	0	544631	142	0	148	0.32519300304411125
Susceptibility	ENSG00000132437	DDC	7	50458436	Susceptibility.M1.MAF_0.1.perc	reference	0	0.708	-0.3058523	0.2863756	0.2855	0	+?---?	23847	8	0	581450	314	0	322	0.583432712915823
Susceptibility	ENSG00000173401	GLIPR1L1	12	75334670	Susceptibility.M1.MAF_0.1.perc	reference	0	0.9788	-0.4029699	0.3772787	0.2855	0	-?----	24962	6	0	575444	194	0	200	0.9235283821530827
Susceptibility	ENSG00000139433	GLTP	12	109850945	Susceptibility.M1.MAF_0.1.perc	reference	0	0.9748	-0.5486393	0.5136969	0.2855	0	-?-?-?	20962	2	0	518733	96	0	98	0.7443634354617241
Susceptibility	ENSG00000204595	DPRX	19	53632056	Susceptibility.M1.MAF_0.1.perc	reference	0	0.7391	0.3820381	0.3576759	0.2855	0	-?++-?	23225	12	0	570809	201	0	213	0.9801508392481479
Severe	ENSG00000112695	COX7A2	6	75237675	Severe.M1.MAF_1.perc	reference	0	0.9778	0.8994562	0.8421087	0.2855	0	?+--?-	2413	4	0	553221	178	0	182	0.37895697366435965
Severe	ENSG00000185015	CA13	8	85220587	Severe.M1.MAF_1.perc	reference	0	0.9998	-0.7846044	0.7346536	0.2855	0	?--?--	3936	0	0	566387	231	0	231	0.10197595128921466
Severe	ENSG00000111701	APOBEC1	12	7649400	Severe.M1.MAF_1.perc	reference	0	0.7941	-0.1671073	0.1564543	0.2855	0	--+?--	4605	22	0	568182	2466	5	2498	0.7743171987707891
Hospitalized	ENSG00000118231	CRYGD	2	208121607	Hospitalized.M1.MAF_1.perc	reference	0	0.9552	0.5579069	0.5223698	0.2855	0	?+--+-	9073	6	0	578977	268	0	274	0.8891956831468637
Hospitalized	ENSG00000079819	EPB41L2	6	130839347	Hospitalized.M1.MAF_1.perc	reference	0	0.9979	-0.5734759	0.5369417	0.2855	0	?--?--	7660	6	0	561688	220	0	226	0.8305727751726486
Susceptibility	ENSG00000163395	IGFN1	1	201190824	Susceptibility.M1.MAF_1.perc	reference	74.1	0.001691	-0.281052	0.263123	0.2855	0.2513236	--+-++	27803	313	0	596161	7026	5	7349	0.5511382893553481
Susceptibility	ENSG00000139433	GLTP	12	109850945	Susceptibility.M1.MAF_1.perc	reference	0	0.9748	-0.5486393	0.5136969	0.2855	0	-?-?-?	20962	2	0	518733	96	0	98	0.7443634354617241
Susceptibility	ENSG00000161544	CYGB	17	76527356	Susceptibility.M1.MAF_1.perc	reference	0	0.9935	-0.550311	0.5152364	0.2855	0	-?--?-	21653	1	0	550449	108	0	109	0.3570952677545128
Susceptibility	ENSG00000171124	FUT3	19	5842888	Susceptibility.M1.MAF_1.perc	reference	0	0.605	-0.3849199	0.3603924	0.2855	0	-?-+--	23327	6	0	569344	134	0	140	0.6653195257236996
Severe	ENSG00000183615	FAM167B	1	32247222	Severe.M3.MAF_0.1.perc	reference	0	0.825	0.7807544	0.7310353	0.2855	0	?++??-	3166	4	0	561740	292	0	296	0.2747493046662537
Severe	ENSG00000105700	KXD1	19	18557762	Severe.M3.MAF_0.1.perc	reference	49.2	0.1398	0.9771202	0.9148904	0.2855	1.1697906	?++??-	2113	5	0	560975	837	0	842	0.029299329044884435
Susceptibility	ENSG00000198216	CACNA1E	1	181317690	Susceptibility.M3.MAF_0.1.perc	reference	0	0.5658	0.1002564	0.0938688	0.2855	0	-?+--+	26436	144	0	580264	3011	2	3159	0.8767187642442269
Susceptibility	ENSG00000124523	SIRT5	6	13574227	Susceptibility.M3.MAF_0.1.perc	reference	0	0.993	-0.1088361	0.1018996	0.2855	0	+?----	26312	97	0	579767	2575	1	2674	0.4704086846232994
Susceptibility	ENSG00000164543	STK17A	7	43582758	Susceptibility.M3.MAF_0.1.perc	reference	0.4	0.4038	-0.2138412	0.2002157	0.2855	0.0021905	-?--++	26470	29	0	579588	829	0	858	0.8470892468293008
Susceptibility	ENSG00000204595	DPRX	19	53632056	Susceptibility.M3.MAF_0.1.perc	reference	0	0.7391	0.3820381	0.3576759	0.2855	0	-?++-?	23225	12	0	570809	201	0	213	0.9801508392481479
Susceptibility	ENSG00000125971	DYNLRB1	20	34516414	Susceptibility.M3.MAF_0.1.perc	reference	0	0.4371	-0.2720776	0.2547491	0.2855	0	-?-+--	22264	12	0	561342	398	0	410	0.3202795591424934
Severe	ENSG00000183615	FAM167B	1	32247222	Severe.M3.MAF_1.perc	reference	0	0.825	0.7807544	0.7310353	0.2855	0	?++??-	3166	4	0	561740	292	0	296	0.2747493046662537
Severe	ENSG00000105700	KXD1	19	18557762	Severe.M3.MAF_1.perc	reference	49.2	0.1398	0.9771202	0.9148904	0.2855	1.1697906	?++??-	2113	5	0	560975	837	0	842	0.029299329044884435
Susceptibility	ENSG00000162526	TSSK3	1	32351521	Susceptibility.M3.MAF_1.perc	reference	15.8	0.3141	0.2017537	0.1888983	0.2855	0.038545	+?++++	26792	111	0	589988	2197	3	2314	0.36553675242799766
Susceptibility	ENSG00000154478	GPR26	10	123666355	Susceptibility.M3.MAF_1.perc	reference	0	0.9452	0.1808001	0.1692954	0.2855	0	-?++-+	25150	49	0	576790	793	3	848	0.5389609898341204
Hospitalized	ENSG00000164821	DEFA4	8	6935820	Hospitalized.M4.MAF_0.1.perc	reference	0	0.4921	0.261427	0.2447637	0.2855	0	?++---	10379	25	0	578390	1362	4	1395	0.6616340397891147
Hospitalized	ENSG00000204033	LRIT2	10	84220571	Hospitalized.M4.MAF_0.1.perc	reference	12.6	0.3345	0.2199419	0.2059454	0.2855	0.0425118	-++-++	12025	87	0	588035	3925	1	4014	0.6335194406014517
Susceptibility	ENSG00000160325	CACFD1	9	133459965	Susceptibility.M4.MAF_0.1.perc	reference	0	0.525	0.0951114	0.0890538	0.2855	0	+++--+	27803	143	0	596160	3031	1	3176	0.2646519954069395
Severe	ENSG00000185352	HS6ST3	13	96090107	Severe.M4.MAF_1.perc	reference	0	0.9578	-0.1802054	0.1687387	0.2855	0	+-+---	4685	50	0	568730	8964	11	9036	0.5263764749987773
Hospitalized	ENSG00000184307	ZDHHC23	3	113947901	Hospitalized.M4.MAF_1.perc	reference	0	0.7938	-0.2126114	0.1990599	0.2855	0	--++--	12107	44	0	576248	1784	0	1828	0.6618078820938752
Susceptibility	ENSG00000156521	TYSND1	10	70137981	Susceptibility.M4.MAF_1.perc	reference	45.1	0.1215	0.1701197	0.1592754	0.2855	0.0486138	+?-++-	26566	364	1	587516	8578	11	8966	0.9203649684180766
Susceptibility	ENSG00000266200	PNLIPRP2	10	116620953	Susceptibility.M4.MAF_1.perc	reference	0	0.9307	-0.3687559	0.3452428	0.2855	0	??---+	5923	15	0	67326	234	1	251	0.8487049391296214
Susceptibility	ENSG00000169105	CHST14	15	40470984	Susceptibility.M4.MAF_1.perc	reference	2.3	0.3935	0.1009889	0.0945519	0.2855	0.0030509	-?++++	26470	194	0	577993	4042	3	4242	0.45328556571390943
Severe	ENSG00000040487	SLC66A1	1	19312326	Severe.M1.MAF_0.1.perc	reference	0	0.8452	-0.9147726	0.8566314	0.2856	0	?-+-??	2180	1	0	539972	299	0	300	0.6376581082811803
Severe	ENSG00000213199	ASIC3	7	151048292	Severe.M1.MAF_0.1.perc	reference	0	0.7878	-0.4556601	0.4267346	0.2856	0	?-+?--	4311	5	0	567732	566	0	571	0.18318193919870263
Severe	ENSG00000269858	EGLN2	19	40798996	Severe.M1.MAF_0.1.perc	reference	2.7	0.3107	2.0376687000000002	1.908123	0.2856	0.2419491	?-+???	1785	0	0	512571	28	0	28	0.7713191035747828
Hospitalized	ENSG00000182185	RAD51B	14	67819779	Hospitalized.M1.MAF_0.1.perc	reference	41	0.1482	0.8378886	0.7846459	0.2856	1.1977446	?-+++-	9940	15	0	566434	988	0	1003	0.7876594554435052
Susceptibility	ENSG00000188984	AADACL3	1	12716110	Susceptibility.M1.MAF_0.1.perc	reference	43.3	0.1332	0.5943735	0.5565929	0.2856	0.5918637	+?-+-+	22837	15	0	574567	290	0	305	0.40033056952346835
Susceptibility	ENSG00000175602	CCDC85B	11	65890673	Susceptibility.M1.MAF_0.1.perc	reference	0	0.4559	1.8027731	1.6883978	0.2856	0	-?+???	20981	1	0	546214	9	0	10	0.35171878205617135
Severe	ENSG00000040487	SLC66A1	1	19312326	Severe.M1.MAF_1.perc	reference	0	0.8452	-0.9147726	0.8566314	0.2856	0	?-+-??	2180	1	0	539972	299	0	300	0.6376581082811803
Severe	ENSG00000119535	CSF3R	1	36466043	Severe.M1.MAF_1.perc	reference	11.1	0.3375	0.6130944	0.5741942	0.2856	0.2428198	?++?--	4222	7	0	568485	1108	1	1117	0.1635822995732159
Severe	ENSG00000187082	DEFB106B	8	7482504	Severe.M1.MAF_1.perc	reference	0	0.8402	0.3800648	0.3559539	0.2856	0	?+-???	2015	9	0	550344	1552	1	1563	0.7312420732227946
Severe	ENSG00000065809	FAM107B	10	14518557	Severe.M1.MAF_1.perc	reference	0	0.983	-0.9489122	0.8886243	0.2856	0	----?-	2214	0	0	560958	133	0	133	0.14295247389750065
Hospitalized	ENSG00000033100	CHPF2	7	151232489	Hospitalized.M1.MAF_1.perc	reference	0	0.9182	-0.2194635	0.205511	0.2856	0	?----+	11263	33	0	581994	1753	1	1788	0.34873282081791707
Susceptibility	ENSG00000188984	AADACL3	1	12716110	Susceptibility.M1.MAF_1.perc	reference	43.3	0.1332	0.5943735	0.5565929	0.2856	0.5918637	+?-+-+	22837	15	0	574567	290	0	305	0.40033056952346835
Susceptibility	ENSG00000175602	CCDC85B	11	65890673	Susceptibility.M1.MAF_1.perc	reference	0	0.4559	1.8027731	1.6883978	0.2856	0	-?+???	20981	1	0	546214	9	0	10	0.35171878205617135
Susceptibility	ENSG00000100557	CCDC198	14	57469300	Susceptibility.M1.MAF_1.perc	reference	56.5	0.05623	0.4473868	0.419014	0.2856	0.3982958	-?+++-	25337	69	0	580392	1186	3	1261	0.1057115810051392
Susceptibility	ENSG00000165959	CLMN	14	95181940	Susceptibility.M1.MAF_1.perc	reference	0	0.8489	-0.2049217	0.191897	0.2856	0	-?--+-	25697	35	0	576658	695	0	730	0.7646011806767605
Severe	ENSG00000175928	LRRN1	3	3799431	Severe.M3.MAF_0.1.perc	reference	0	0.7787	-0.3219949	0.3015299	0.2856	0	?-+-?-	3850	5	0	562796	1623	1	1630	0.19790016394810372
Severe	ENSG00000173950	XXYLT1	3	195068284	Severe.M3.MAF_0.1.perc	reference	62.2	0.03179	0.8355609	0.7825429	0.2856	1.4833516	?-++++	3922	10	0	564023	2184	0	2194	0.4881537781960787
Severe	ENSG00000111674	ENO2	12	6913745	Severe.M3.MAF_0.1.perc	reference	0	0.9439	0.3713473	0.347791	0.2856	0	-+++--	3774	9	0	565710	1093	0	1102	0.02714793842665192
Susceptibility	ENSG00000186119	OR5D18	11	55819607	Susceptibility.M3.MAF_0.1.perc	reference	37.2	0.1733	0.693018	0.6490079	0.2856	0.7059627	-?-++-	21624	8	0	556980	119	0	127	0.3823542270073478
Susceptibility	ENSG00000175602	CCDC85B	11	65890673	Susceptibility.M3.MAF_0.1.perc	reference	0	0.4559	1.8027731	1.6883978	0.2856	0	-?+???	20981	1	0	546214	9	0	10	0.35171878205617135
Severe	ENSG00000162572	SCNN1D	1	1280436	Severe.M3.MAF_1.perc	reference	0	0.4476	-0.260945	0.2443647	0.2856	0	?-+?--	4540	23	0	569213	2315	2	2342	0.8785872941136232
Severe	ENSG00000108799	EZH1	17	42700275	Severe.M3.MAF_1.perc	reference	0	0.8193	-0.2664851	0.2495836	0.2856	0	?--?--	2560	13	0	564849	3592	0	3605	0.12550417865800564
Hospitalized	ENSG00000178104	PDE4DIP	1	148808181	Hospitalized.M3.MAF_1.perc	reference	0	0.4368	0.1838144	0.1721551	0.2856	0	?+-+++	11398	49	0	580048	2793	2	2846	0.9811455791373738
Hospitalized	ENSG00000164893	SLC7A13	8	86214063	Hospitalized.M3.MAF_1.perc	reference	0	0.9568	-0.1882969	0.1763544	0.2856	0	---+--	12149	40	0	576432	2511	4	2559	0.532014039537616
Susceptibility	ENSG00000008869	HEATR5B	2	36968383	Susceptibility.M3.MAF_1.perc	reference	66.1	0.01146	0.281547	0.2636671	0.2856	0.2251984	-+-++-	27206	209	0	584936	4051	2	4264	0.6107482111876943
Susceptibility	ENSG00000144524	COPS7B	2	231781671	Susceptibility.M3.MAF_1.perc	reference	0	0.6004	0.2583725	0.2419505	0.2856	0	+?+++?	24138	23	0	562736	312	0	335	0.9220172420012684
Susceptibility	ENSG00000175602	CCDC85B	11	65890673	Susceptibility.M3.MAF_1.perc	reference	0	0.4559	1.8027731	1.6883978	0.2856	0	-?+???	20981	1	0	546214	9	0	10	0.35171878205617135
Susceptibility	ENSG00000069431	ABCC9	12	21797389	Susceptibility.M3.MAF_1.perc	reference	0	0.4752	0.1111123	0.1040456	0.2856	0	+?++--	25675	110	1	590672	2346	1	2460	0.4079980911979215
Susceptibility	ENSG00000140525	FANCI	15	89243945	Susceptibility.M3.MAF_1.perc	reference	0	0.4422	0.0849905	0.0795863	0.2856	0	+?+---	27126	201	0	591861	3978	0	4179	0.310460097541185
Susceptibility	ENSG00000153339	TRAPPC8	18	31829197	Susceptibility.M3.MAF_1.perc	reference	0	0.9155	0.0615309	0.0576169	0.2856	0	+?++-+	27079	357	0	591672	8096	7	8467	0.30957753331322385
Susceptibility	ENSG00000105131	EPHX3	19	15226919	Susceptibility.M3.MAF_1.perc	reference	0	0.8978	0.195521	0.1830878	0.2856	0	+?+-++	26987	40	0	588903	704	0	744	0.6512165467323037
Susceptibility	ENSG00000105383	CD33	19	51225064	Susceptibility.M3.MAF_1.perc	reference	0	0.8872	0.2793806	0.2616359	0.2856	0	-?+++-	25823	23	0	587458	359	0	382	0.26635241712063606
Susceptibility	ENSG00000079974	RABL2B	22	50767501	Susceptibility.M3.MAF_1.perc	reference	0	0.7168	-0.1719033	0.1609927	0.2856	0	+?--+-	23886	39	0	574103	934	0	973	0.8413766026647671
Severe	ENSG00000124827	GCM2	6	10873223	Severe.M4.MAF_0.1.perc	reference	0	0.9966	-0.3260956	0.3053568	0.2856	0	---+--	4604	12	0	566122	1633	0	1645	0.7482032054751377
Hospitalized	ENSG00000169019	COMMD8	4	47450787	Hospitalized.M4.MAF_0.1.perc	reference	0	0.7377	-0.290158	0.2717432	0.2856	0	?-++?-	10683	17	0	567148	1080	1	1099	0.5338610055798199
Hospitalized	ENSG00000106344	RBM28	7	128297685	Hospitalized.M4.MAF_0.1.perc	reference	0	0.8848	-0.1500563	0.1405383	0.2856	0	?-++--	12064	64	0	583218	4224	1	4290	0.8719136677677706
Susceptibility	ENSG00000120942	UBIAD1	1	11273198	Susceptibility.M4.MAF_0.1.perc	reference	50.4	0.08909	-0.4081234	0.38221	0.2856	0.3068498	-?+-+-	25850	55	0	575629	1183	1	1240	0.12551518076870283
Susceptibility	ENSG00000205808	PLPP6	9	4662294	Susceptibility.M4.MAF_0.1.perc	reference	12.1	0.3367	0.1881962	0.1762585	0.2856	0.0298503	-?+-++	27079	109	0	591673	2113	0	2222	0.8549185552212705
Susceptibility	ENSG00000213185	FAM24B	10	122849078	Susceptibility.M4.MAF_0.1.perc	reference	0	0.7316	-0.2302442	0.2156092	0.2856	0	+?---+	25253	21	0	575955	532	0	553	0.7510051344643662
Susceptibility	ENSG00000167617	CDC42EP5	19	54465026	Susceptibility.M4.MAF_0.1.perc	reference	0	0.5362	0.1562924	0.1463611	0.2856	0	+?+-+-	24110	60	0	574231	1223	0	1283	0.6603779740628366
Hospitalized	ENSG00000107537	PHYH	10	13277796	Hospitalized.M4.MAF_1.perc	reference	0	0.8207	-0.0953273	0.0892669	0.2856	0	?--++-	11987	178	1	583217	10565	18	10781	0.36407467125523735
Susceptibility	ENSG00000170006	TMEM154	4	152618628	Susceptibility.M4.MAF_1.perc	reference	0.6	0.4122	0.0854631	0.0800359	0.2856	7.415e-4	-++---	27803	223	0	596160	4427	6	4662	0.6053082749113986
Susceptibility	ENSG00000215529	EFCAB8	20	32858923	Susceptibility.M4.MAF_1.perc	reference	0	0.8969	-0.089609	0.0839242	0.2856	0	-?-+++	27268	180	0	591872	3913	4	4101	0.801272541759805
Severe	ENSG00000144445	KANSL1L	2	210021421	Severe.M1.MAF_0.1.perc	reference	0	0.3748	-0.4765301	0.4463784	0.2857	0	?-+??-	2639	3	0	565889	909	0	912	0.34187603590648863
Severe	ENSG00000250510	GPR162	12	6821624	Severe.M1.MAF_0.1.perc	reference	0	0.8338	0.6008288	0.5628362	0.2857	0	?++?--	3497	4	0	564936	506	1	512	0.36593795486820135
Severe	ENSG00000156253	RWDD2B	21	29004384	Severe.M1.MAF_0.1.perc	reference	0	0.8672	0.6182127	0.5790668	0.2857	0	?+-?--	4135	5	0	566940	417	0	422	0.864001220071571
Hospitalized	ENSG00000283297	TEX52	12	2849046	Hospitalized.M1.MAF_0.1.perc	reference	51.4	0.1035	1.0861881	1.0173306	0.2857	1.9731341	?-++?-	6046	3	0	454379	203	0	206	0.5639191696042417
Susceptibility	ENSG00000109790	KLHL5	4	39045039	Susceptibility.M1.MAF_0.1.perc	reference	0	0.9238	-0.1869622	0.1751383	0.2857	0	+?---+	23614	29	0	584633	851	0	880	0.9547403124691248
Susceptibility	ENSG00000186766	FOXI2	10	127737185	Susceptibility.M1.MAF_0.1.perc	reference	0	0.9121	-0.2621855	0.2455842	0.2857	0	-?-+--	24434	14	0	580594	454	0	468	0.4619303060211008
Severe	ENSG00000165934	CPSF2	14	92121969	Severe.M1.MAF_1.perc	reference	0	0.9924	-0.7882753	0.7382861	0.2857	0	?---?-	3532	1	0	565182	285	0	286	0.030136083014983207
Hospitalized	ENSG00000275356	C7orf77	7	124777292	Hospitalized.M1.MAF_1.perc	reference	3.7	0.374	0.5994515	0.5614767	0.2857	0.0868286	?++?++	5014	8	0	409963	157	0	165	0.10945055171651726
Hospitalized	ENSG00000167525	PROCA1	17	28703197	Hospitalized.M1.MAF_1.perc	reference	0	0.8019	0.4119013	0.3857791	0.2857	0	?+-++-	8980	14	0	575677	424	0	438	0.41877626093124154
Hospitalized	ENSG00000196267	ZNF836	19	52153864	Hospitalized.M1.MAF_1.perc	reference	0	0.9811	-0.4721759	0.442293	0.2857	0	?--+--	10069	7	0	565778	382	0	389	0.5559501806749464
Susceptibility	ENSG00000162722	TRIM58	1	247857187	Susceptibility.M1.MAF_1.perc	reference	0	0.8853	0.1153495	0.1080359	0.2857	0	-++--+	25922	111	0	584280	1981	2	2096	0.8874339480675364
Susceptibility	ENSG00000223443	USP17L2	8	12137168	Susceptibility.M1.MAF_1.perc	reference	46.4	0.1332	0.3428863	0.321169	0.2857	0.1747629	-?++?-	24101	23	6	561740	425	22	504	0.15928101444092344
Severe	ENSG00000180316	PNPLA1	6	36243203	Severe.M3.MAF_0.1.perc	reference	0	0.9321	-0.5355573	0.50163	0.2857	0	+-----	4138	2	0	568116	665	0	667	0.4660305461035939
Severe	ENSG00000183048	SLC25A10	17	81712236	Severe.M3.MAF_0.1.perc	reference	0	0.767	0.3358125	0.314528	0.2857	0	?+-??-	3637	12	0	564189	1814	1	1828	0.7410209744454754
Hospitalized	ENSG00000162378	ZYG11B	1	52726453	Hospitalized.M3.MAF_0.1.perc	reference	0	0.9848	-0.3675735	0.3442647	0.2857	0	?-----	10030	9	0	566983	545	0	554	0.31783706316144344
Hospitalized	ENSG00000096080	MRPS18A	6	43671202	Hospitalized.M3.MAF_0.1.perc	reference	0	0.7957	0.2835282	0.2655886	0.2857	0	?+---+	9662	31	0	566731	1092	0	1123	0.25149042404092803
Susceptibility	ENSG00000144843	ADPRH	3	119579268	Susceptibility.M3.MAF_0.1.perc	reference	0	0.958	-0.1131167	0.1059536	0.2857	0	+?--+-	25372	90	0	576629	2319	2	2413	0.6901151467288567
Susceptibility	ENSG00000149269	PAK1	11	77322017	Susceptibility.M3.MAF_0.1.perc	reference	0	0.9188	0.2310671	0.2164222	0.2857	0	+?++-?	23595	29	0	571309	560	0	589	0.5920572899405416
Severe	ENSG00000174640	SLCO2A1	3	133932701	Severe.M3.MAF_1.perc	reference	0	0.9172	-0.3475141	0.325523	0.2857	0	?-----	4652	18	0	566607	2677	3	2701	0.5649067001315581
Severe	ENSG00000130958	SLC35D2	9	96313444	Severe.M3.MAF_1.perc	reference	0	0.8785	-0.2927818	0.2742474	0.2857	0	?-+-+-	4499	10	0	569446	2715	2	2729	0.6315644177080862
Hospitalized	ENSG00000275356	C7orf77	7	124777292	Hospitalized.M3.MAF_1.perc	reference	3.7	0.374	0.5994515	0.5614767	0.2857	0.0868286	?++?++	5014	8	0	409963	157	0	165	0.10945055171651726
Susceptibility	ENSG00000205336	ADGRG1	16	57610652	Susceptibility.M3.MAF_1.perc	reference	0	0.9093	-0.2043956	0.1914728	0.2857	0	-?----	25172	28	0	579711	699	0	727	0.4520695045236712
Severe	ENSG00000177938	CAPZA3	12	18738119	Severe.M4.MAF_0.1.perc	reference	0	0.8928	-0.3104916	0.290846	0.2857	0	--++--	4646	12	0	569518	2107	1	2121	0.4198070039297737
Hospitalized	ENSG00000268738	HSFX2	23	149592512	Hospitalized.M4.MAF_0.1.perc	reference	0	1	-1.0399193	0.9741031	0.2857	0	?-????	1202	0	0	99660	6	3	12	0.2859665776875352
Susceptibility	ENSG00000167995	BEST1	11	61950063	Susceptibility.M4.MAF_0.1.perc	reference	25.2	0.2537	0.1544155	0.1446277	0.2857	0.0295094	+?-+++	27268	248	0	591872	5527	1	5777	0.4429905190734499
Severe	ENSG00000103550	KNOP1	16	19701937	Severe.M4.MAF_1.perc	reference	0	0.87	-0.1850156	0.1732864	0.2857	0	+-+---	4741	48	1	567535	5227	9	5295	0.9307114120250921
Severe	ENSG00000154832	CXXC1	18	50282343	Severe.M4.MAF_1.perc	reference	0	0.9878	-0.1865678	0.1747452	0.2857	0	------	4554	37	0	565830	7106	3	7149	0.7794233396763383
Hospitalized	ENSG00000164615	CAMLG	5	134738495	Hospitalized.M4.MAF_1.perc	reference	0	0.9326	-0.2077972	0.1946417	0.2857	0	--+++-	11512	42	0	572161	2149	1	2193	0.806878954966919
Hospitalized	ENSG00000275356	C7orf77	7	124777292	Hospitalized.M4.MAF_1.perc	reference	3.7	0.374	0.5994515	0.5614767	0.2857	0.0868286	?++?++	5014	8	0	409963	157	0	165	0.10945055171651726
Hospitalized	ENSG00000007541	PIGQ	16	566995	Hospitalized.M4.MAF_1.perc	reference	0	0.6649	-0.0675676	0.0632889	0.2857	0	?-+++-	12124	347	2	583311	22920	29	23329	0.36157258762372313
Hospitalized	ENSG00000268738	HSFX2	23	149592512	Hospitalized.M4.MAF_1.perc	reference	0	1	-1.0399193	0.9741031	0.2857	0	?-????	1202	0	0	99660	6	3	12	0.2859665776875352
Susceptibility	ENSG00000137393	RNF144B	6	18387350	Susceptibility.M4.MAF_1.perc	reference	46.9	0.1101	0.3250555	0.3044856	0.2857	0.1890757	+?-++-	27067	98	1	591661	2305	3	2411	0.8637292268547605
Susceptibility	ENSG00000142082	SIRT3	11	215030	Susceptibility.M4.MAF_1.perc	reference	0	0.6654	-0.059471	0.0557032	0.2857	0	+?--+-	27126	347	0	591861	8545	7	8906	0.6890091830130679
Susceptibility	ENSG00000173457	PPP1R14B	11	64244479	Susceptibility.M4.MAF_1.perc	reference	0	0.9384	-0.1384045	0.1296332	0.2857	0	-?---+	25777	58	0	587840	1566	1	1626	0.2906670762113483
Hospitalized	ENSG00000120008	WDR11	10	120851305	Hospitalized.M1.MAF_0.1.perc	reference	0	0.8368	-0.5914116	0.5541031	0.2858	0	?--+?-	8801	4	0	563957	249	0	253	0.6521506565232844
Hospitalized	ENSG00000088320	REM1	20	31475288	Hospitalized.M1.MAF_0.1.perc	reference	0.6	0.4025	0.4220593	0.3954331	0.2858	0.0148347	?+-+--	10463	13	0	577376	436	0	449	0.7000054138969777
Hospitalized	ENSG00000147234	FRMPD3	23	107522450	Hospitalized.M1.MAF_0.1.perc	reference	0	0.6591	-0.5237601	0.4906793	0.2858	0	?--?+-	8287	3	0	520395	96	41	181	0.4662467862474029
Susceptibility	ENSG00000101596	SMCHD1	18	2655726	Susceptibility.M1.MAF_0.1.perc	reference	0	0.602	0.3257953	0.3052268	0.2858	0	+?++--	23985	12	0	573451	214	0	226	0.7337077681878591
Susceptibility	ENSG00000079432	CIC	19	42268537	Susceptibility.M1.MAF_0.1.perc	reference	0	0.9825	0.2430987	0.2277398	0.2858	0	+?+-+-	23119	34	0	564806	499	0	533	0.5224808502271002
Severe	ENSG00000056972	TRAF3IP2	6	111555381	Severe.M1.MAF_1.perc	reference	0	0.9701	1.1223749	1.0515981	0.2858	0	?+-??-	2110	1	0	559712	132	0	133	0.8319802452619988
Severe	ENSG00000106400	ZNHIT1	7	101218165	Severe.M1.MAF_1.perc	reference	0	0.4025	0.6002784	0.5623644	0.2858	0	-++?-?	3783	6	0	555159	256	0	262	0.6425300423808451
Hospitalized	ENSG00000188199	NUTM2B	10	79703227	Hospitalized.M1.MAF_1.perc	reference	0	0.945	-0.2829904	0.2651095	0.2858	0	?-+---	8859	16	0	563671	1182	3	1204	0.24890573581749958
Hospitalized	ENSG00000120008	WDR11	10	120851305	Hospitalized.M1.MAF_1.perc	reference	0	0.8368	-0.5914116	0.5541031	0.2858	0	?--+?-	8801	4	0	563957	249	0	253	0.6521506565232844
Hospitalized	ENSG00000088320	REM1	20	31475288	Hospitalized.M1.MAF_1.perc	reference	0.6	0.4025	0.4220593	0.3954331	0.2858	0.0148347	?+-+--	10463	13	0	577376	436	0	449	0.7000054138969777
Hospitalized	ENSG00000147234	FRMPD3	23	107522450	Hospitalized.M1.MAF_1.perc	reference	0	0.6591	-0.5237601	0.4906793	0.2858	0	?--?+-	8287	3	0	520395	96	41	181	0.4662467862474029
Susceptibility	ENSG00000137877	SPTBN5	15	41848146	Susceptibility.M1.MAF_1.perc	reference	0	0.8769	-0.0578745	0.0542163	0.2858	0	-?-++-	27126	397	3	591861	8783	6	9198	0.16509444207054627
Susceptibility	ENSG00000101596	SMCHD1	18	2655726	Susceptibility.M1.MAF_1.perc	reference	0	0.602	0.3257953	0.3052268	0.2858	0	+?++--	23985	12	0	573451	214	0	226	0.7337077681878591
Severe	ENSG00000121903	ZSCAN20	1	33472645	Severe.M3.MAF_0.1.perc	reference	0	0.8574	-0.4964497	0.4651444	0.2858	0	?-+---	4501	4	0	568759	610	0	614	0.5724533856706345
Severe	ENSG00000175018	TEX36	10	125576522	Severe.M3.MAF_0.1.perc	reference	0	0.9942	-0.7991906	0.7487152	0.2858	0	?---+-	4139	2	0	565016	321	0	323	0.3969013379162062
Hospitalized	ENSG00000127870	RNF6	13	26132115	Hospitalized.M3.MAF_0.1.perc	reference	0	0.9427	-0.2758203	0.2584077	0.2858	0	?-----	11747	19	0	571028	1306	0	1325	0.7612643729871578
Hospitalized	ENSG00000166503	HDGFL3	15	83112738	Hospitalized.M3.MAF_0.1.perc	reference	0	0.9997	-0.9599265	0.8993123	0.2858	0	?--??-	7363	1	0	518215	132	0	133	0.5529412645243243
Susceptibility	ENSG00000117586	TNFSF4	1	173183731	Susceptibility.M3.MAF_0.1.perc	reference	0	0.9994	-1.0512138	0.9848653	0.2858	0	-?--??	21465	0	0	547860	31	0	31	0.31432775842049077
Hospitalized	ENSG00000179097	HTR1F	3	87792706	Hospitalized.M3.MAF_1.perc	reference	0	0.7416	0.3375239	0.3161977	0.2858	0	++-+--	10843	20	0	570263	770	0	790	0.3948840431282197
Hospitalized	ENSG00000135678	CPM	12	68842197	Hospitalized.M3.MAF_1.perc	reference	0	0.6499	0.2534105	0.2374065	0.2858	0	?++--+	11019	25	0	568343	986	1	1013	0.8395541382976922
Susceptibility	ENSG00000117586	TNFSF4	1	173183731	Susceptibility.M3.MAF_1.perc	reference	0	0.9994	-1.0512138	0.9848653	0.2858	0	-?--??	21465	0	0	547860	31	0	31	0.31432775842049077
Susceptibility	ENSG00000184140	OR4F6	15	101803509	Susceptibility.M3.MAF_1.perc	reference	0	0.7823	-0.1927539	0.1805967	0.2858	0	-?+---	24847	29	0	579401	639	3	674	0.6107637857772034
Severe	ENSG00000105371	ICAM4	19	10286955	Severe.M4.MAF_0.1.perc	reference	47.4	0.1272	0.7840625	0.7345376	0.2858	0.9518987	?-++?-	4081	16	0	566055	1425	1	1443	0.33572498995704536
Hospitalized	ENSG00000157514	TSC22D3	23	107713221	Hospitalized.M4.MAF_0.1.perc	reference	0	0.9984	-0.4420036	0.4141308	0.2858	0	?---?-	8492	0	2	522890	136	67	274	0.7459999926711747
Susceptibility	ENSG00000113318	MSH3	5	80654652	Susceptibility.M4.MAF_0.1.perc	reference	15	0.319	-0.1143977	0.1071706	0.2858	0.0124494	-?--+-	27126	316	0	591861	7505	1	7823	0.7544100327775518
Hospitalized	ENSG00000130035	GALNT8	12	4720400	Hospitalized.M4.MAF_1.perc	reference	26.9	0.2423	0.1549523	0.145178	0.2858	0.0313674	?+-+++	12124	290	1	583311	16862	30	17214	0.005141021101353772
Hospitalized	ENSG00000181656	GPR88	1	100538139	Hospitalized.M1.MAF_0.1.perc	reference	0	0.9604	-1.1769436	1.1028777	0.2859	0	?-?+??	5858	1	0	500469	50	0	51	0.5155200908764129
Hospitalized	ENSG00000046604	DSG2	18	31498177	Hospitalized.M1.MAF_0.1.perc	reference	0	0.9979	-0.4371819	0.4096294	0.2859	0	?---+-	11076	9	0	580513	508	0	517	0.3955034021916645
Susceptibility	ENSG00000100418	DESI1	22	41598028	Susceptibility.M1.MAF_0.1.perc	reference	68.3	0.04247	1.03264	0.9677473	0.2859	1.5381407	??++-?	22460	13	0	565700	150	0	163	0.3248862397484502
Severe	ENSG00000164087	POC1A	3	52075226	Severe.M1.MAF_1.perc	reference	0	0.7435	0.8700257	0.8152523	0.2859	0	-+++--	2600	5	0	564139	130	0	135	0.425649360803081
Severe	ENSG00000235453	SMIM27	9	32551144	Severe.M1.MAF_1.perc	reference	0	0.9986	-1.1378582	1.0662509	0.2859	0	?--?-?	1804	0	0	509878	42	0	42	0.3035243226118869
Hospitalized	ENSG00000181656	GPR88	1	100538139	Hospitalized.M1.MAF_1.perc	reference	0	0.9604	-1.1769436	1.1028777	0.2859	0	?-?+??	5858	1	0	500469	50	0	51	0.5155200908764129
Hospitalized	ENSG00000168488	ATXN2L	16	28823035	Hospitalized.M1.MAF_1.perc	reference	0	0.9235	-0.9680074	0.9070941	0.2859	0	?--+??	5913	3	0	549729	115	0	118	0.8394179264402664
Susceptibility	ENSG00000161055	SCGB3A1	5	180590105	Susceptibility.M1.MAF_1.perc	reference	0	0.7942	-0.2178662	0.2041656	0.2859	0	-?----	24853	23	0	587935	658	1	683	0.1605939860450345
Susceptibility	ENSG00000100418	DESI1	22	41598028	Susceptibility.M1.MAF_1.perc	reference	68.3	0.04247	1.03264	0.9677473	0.2859	1.5381407	??++-?	22460	13	0	565700	150	0	163	0.3248862397484502
Severe	ENSG00000214193	SH3D21	1	36306368	Severe.M3.MAF_0.1.perc	reference	0	0.9914	-0.3881183	0.3636766	0.2859	0	?-----	4314	12	0	569094	1769	1	1783	0.622489795418217
Severe	ENSG00000027869	SH2D2A	1	156806243	Severe.M3.MAF_0.1.perc	reference	68.1	0.01387	1.7331309	1.6242145	0.2859	7.3813181	?-+-+-	2828	5	0	566881	413	0	418	0.16169897330937175
Severe	ENSG00000136051	WASHC4	12	105107324	Severe.M3.MAF_0.1.perc	reference	45.1	0.1216	0.5275784	0.4943413	0.2859	0.4871255	?-+-++	4505	26	0	568984	4184	2	4214	0.3646927831080381
Hospitalized	ENSG00000144847	IGSF11	3	118900557	Hospitalized.M3.MAF_0.1.perc	reference	0	0.9104	0.2678039	0.2509392	0.2859	0	?+---+	10388	23	0	568056	1421	0	1444	0.5717690776079065
Hospitalized	ENSG00000086065	CHMP5	9	33264879	Hospitalized.M3.MAF_0.1.perc	reference	47.8	0.1047	1.1696233	1.0959742	0.2859	2.582983	?--++-	6459	5	0	563871	370	0	375	0.0050095877580276825
Hospitalized	ENSG00000100031	GGT1	22	24594811	Hospitalized.M3.MAF_0.1.perc	reference	0	0.6089	0.3435727	0.3219788	0.2859	0	?++--+	9350	14	1	569177	656	0	672	0.6404233685523979
Severe	ENSG00000131711	MAP1B	5	72107234	Severe.M3.MAF_1.perc	reference	0	0.5764	-0.1679217	0.1573453	0.2859	0	+---+-	4761	44	0	568954	10554	2	10602	0.42251931748835114
Severe	ENSG00000235453	SMIM27	9	32551144	Severe.M3.MAF_1.perc	reference	0	0.9986	-1.1378582	1.0662509	0.2859	0	?--?-?	1804	0	0	509878	42	0	42	0.3035243226118869
Severe	ENSG00000174937	OR5M3	11	56469274	Severe.M3.MAF_1.perc	reference	76.7	0.001793	1.0338614	0.9688616	0.2859	2.9683555	?-+-+-	4380	9	0	568243	939	5	958	0.8784196360230687
Hospitalized	ENSG00000086065	CHMP5	9	33264879	Hospitalized.M3.MAF_1.perc	reference	47.8	0.1047	1.1696233	1.0959742	0.2859	2.582983	?--++-	6459	5	0	563871	370	0	375	0.0050095877580276825
Hospitalized	ENSG00000167191	GPRC5B	16	19856691	Hospitalized.M3.MAF_1.perc	reference	0	0.9622	-0.2181954	0.204472	0.2859	0	?---+-	10300	32	0	568856	2121	1	2155	0.4252237475368106
Hospitalized	ENSG00000188917	TRMT2B	23	101009346	Hospitalized.M3.MAF_1.perc	reference	0	0.9946	-0.2811682	0.2634977	0.2859	0	?-----	10541	9	5	527792	112	50	231	0.3262457452500812
Severe	ENSG00000109184	DCUN1D4	4	51843000	Severe.M4.MAF_0.1.perc	reference	0	0.9578	-0.3370255	0.3158209	0.2859	0	?-----	3049	7	0	568794	1963	0	1970	0.39578038226343154
Severe	ENSG00000176532	PRR15	7	29563835	Severe.M4.MAF_0.1.perc	reference	0	0.5016	-0.4453457	0.4173134	0.2859	0	?-+??-	3443	4	0	561263	927	0	931	0.8787398989261683
Severe	ENSG00000198223	CSF2RA	23	1268800	Severe.M4.MAF_0.1.perc	reference	0	0.9629	-0.5418581	0.5077151	0.2859	0	---+??	2783	13	0	9339	21	0	34	0.402934742005051
Hospitalized	ENSG00000136891	TEX10	9	100302077	Hospitalized.M4.MAF_0.1.perc	reference	0	0.5189	0.1644985	0.1541353	0.2859	0	?+++--	12064	75	0	583218	3375	0	3450	0.6620626543553786
Hospitalized	ENSG00000173818	ENDOV	17	80415165	Hospitalized.M4.MAF_0.1.perc	reference	0	0.6735	-0.1677382	0.1571846	0.2859	0	?--+--	11986	52	0	583217	3284	1	3338	0.27795881857271476
Susceptibility	ENSG00000196504	PRPF40A	2	152651593	Susceptibility.M4.MAF_0.1.perc	reference	0	0.8005	-0.1239574	0.1161534	0.2859	0	+?---+	27126	98	0	591861	2244	0	2342	0.6113867470443142
Severe	ENSG00000151176	PLBD2	12	113358566	Severe.M4.MAF_1.perc	reference	0	0.9965	-0.1939042	0.1816966	0.2859	0	----++	4695	44	0	568875	4980	2	5028	0.5370184869967756
Hospitalized	ENSG00000249481	SPATS1	6	44342650	Hospitalized.M4.MAF_1.perc	reference	0	0.8838	-0.1433096	0.1342933	0.2859	0	?-+---	11559	61	0	582281	4556	4	4625	0.2666573398628178
Hospitalized	ENSG00000149743	TRPT1	11	64223799	Hospitalized.M4.MAF_1.perc	reference	0	0.979	-0.1179521	0.1105401	0.2859	0	?-+---	12119	91	0	583306	6645	13	6762	0.21921275697539297
Hospitalized	ENSG00000184787	UBE2G2	21	44768580	Hospitalized.M4.MAF_1.perc	reference	0	0.9659	-0.3785438	0.354695	0.2859	0	?---?-	8922	8	0	574294	654	0	662	0.4512979439705146
Severe	ENSG00000114631	PODXL2	3	127629185	Severe.M1.MAF_0.1.perc	reference	0	0.9372	1.527067	1.4312993	0.286	0	?+-??-	3037	1	0	548151	47	0	48	0.7462793086258674
Hospitalized	ENSG00000115194	SLC30A3	2	27253684	Hospitalized.M1.MAF_0.1.perc	reference	0	1	-1.0079513	0.9447519	0.286	0	?-?-?-	5473	0	0	541319	122	0	122	0.04231996211931296
Hospitalized	ENSG00000144583	MARCHF4	2	216257865	Hospitalized.M1.MAF_0.1.perc	reference	0	0.8487	0.7517788	0.704662	0.286	0	?+--?-	6229	5	0	553353	87	1	94	0.49611566862633866
Hospitalized	ENSG00000183783	KCTD8	4	44173903	Hospitalized.M1.MAF_0.1.perc	reference	0	0.9968	-1.0643384	0.9975679	0.286	0	?--?-?	6483	0	0	536528	75	0	75	0.27698469664277686
Susceptibility	ENSG00000173960	UBXN2A	2	23927285	Susceptibility.M1.MAF_0.1.perc	reference	28.3	0.2421	0.7191098	0.6740531	0.286	0.589053	??--++	23333	11	0	556230	165	0	176	0.36048586737652943
Susceptibility	ENSG00000153165	RGPD3	2	106391290	Susceptibility.M1.MAF_0.1.perc	reference	71	0.007907	0.453335	0.4248933	0.286	0.5074949	+?+-++	25309	78	0	590180	1511	3	1595	0.6016439590787814
Susceptibility	ENSG00000170734	POLH	6	43576185	Susceptibility.M1.MAF_0.1.perc	reference	0	0.7709	-0.3185878	0.2985899	0.286	0	-?---+	24437	10	0	587338	311	0	321	0.2560782742225566
Susceptibility	ENSG00000006715	VPS41	7	38722974	Susceptibility.M1.MAF_0.1.perc	reference	0	0.603	0.22111	0.2072354	0.286	0	-?+---	25408	31	0	589528	611	0	642	0.9872965681052237
Susceptibility	ENSG00000180644	PRF1	10	70597348	Susceptibility.M1.MAF_0.1.perc	reference	0	0.7034	0.2818705	0.2641787	0.286	0	+?++-?	25163	23	0	587874	361	0	384	0.339295195383152
Susceptibility	ENSG00000138107	ACTR1A	10	102461881	Susceptibility.M1.MAF_0.1.perc	reference	0	1	1.1502895	1.0781535	0.286	0	??+???	19858	2	0	530673	17	0	19	0.33629838912824495
Susceptibility	ENSG00000197870	PRB3	12	11265924	Susceptibility.M1.MAF_0.1.perc	reference	0	0.9975	0.2058804	0.1929799	0.286	0	+?++-+	25046	36	0	587502	677	1	715	0.6314234052911726
Severe	ENSG00000114631	PODXL2	3	127629185	Severe.M1.MAF_1.perc	reference	0	0.9372	1.527067	1.4312993	0.286	0	?+-??-	3037	1	0	548151	47	0	48	0.7462793086258674
Hospitalized	ENSG00000115194	SLC30A3	2	27253684	Hospitalized.M1.MAF_1.perc	reference	0	1	-1.0079513	0.9447519	0.286	0	?-?-?-	5473	0	0	541319	122	0	122	0.04231996211931296
Hospitalized	ENSG00000183783	KCTD8	4	44173903	Hospitalized.M1.MAF_1.perc	reference	0	0.9968	-1.0643384	0.9975679	0.286	0	?--?-?	6483	0	0	536528	75	0	75	0.27698469664277686
Susceptibility	ENSG00000138107	ACTR1A	10	102461881	Susceptibility.M1.MAF_1.perc	reference	0	1	1.1502895	1.0781535	0.286	0	??+???	19858	2	0	530673	17	0	19	0.33629838912824495
Severe	ENSG00000163673	DCLK3	3	36712422	Severe.M3.MAF_0.1.perc	reference	0	0.9786	0.8742197	0.8194412	0.286	0	?++-?-	3665	3	0	562445	144	0	147	0.646775484185205
Severe	ENSG00000185442	FAM174B	15	92617448	Severe.M3.MAF_0.1.perc	reference	0	0.9995	-0.5189301	0.486334	0.286	0	?-----	4209	5	0	566305	615	0	620	0.25615723461501116
Hospitalized	ENSG00000143612	C1orf43	1	154206696	Hospitalized.M3.MAF_0.1.perc	reference	0	0.6523	0.3776641	0.3539775	0.286	0	?++---	9831	11	0	579738	683	0	694	0.20084925754645147
Hospitalized	ENSG00000196990	FAM163B	9	133577081	Hospitalized.M3.MAF_0.1.perc	reference	58.2	0.04837	1.0291685	0.9645493	0.286	2.302184	--++?-	9194	12	0	567095	547	0	559	0.9918552727433944
Hospitalized	ENSG00000153391	INO80C	18	35452230	Hospitalized.M3.MAF_0.1.perc	reference	13.8	0.3263	0.62734	0.5879534	0.286	0.3026217	?++---	9700	10	0	564782	367	0	377	0.3752028305332976
Hospitalized	ENSG00000047230	CTPS2	23	16587999	Hospitalized.M3.MAF_0.1.perc	reference	3.5	0.3867	0.5563667	0.5214268	0.286	0.0894423	?++---	9334	4	2	522878	112	53	226	0.049541649071506905
Susceptibility	ENSG00000188770	OPTC	1	203494153	Susceptibility.M3.MAF_0.1.perc	reference	0	0.6501	0.166685	0.1562359	0.286	0	-?+--+	25719	53	0	585126	1030	1	1085	0.11946107980334326
Hospitalized	ENSG00000282608	ADORA3	1	111499429	Hospitalized.M3.MAF_1.perc	reference	0	0.607	-0.2783967	0.2609146	0.286	0	?-----	12025	28	1	583211	652	0	682	0.5206160273157686
Hospitalized	ENSG00000179059	ZFP42	4	187995771	Hospitalized.M3.MAF_1.perc	reference	0	0.4468	0.2442578	0.2289241	0.286	0	?+---+	10275	27	0	564943	1648	0	1675	0.03495987475670458
Hospitalized	ENSG00000226288	OR52I2	11	4581743	Hospitalized.M3.MAF_1.perc	reference	0	0.7416	0.2456038	0.23017870000000001	0.286	0	?++---	10634	31	1	582155	1165	1	1200	0.0959858770397527
Hospitalized	ENSG00000167515	TRAPPC2L	16	88856220	Hospitalized.M3.MAF_1.perc	reference	0	0.8907	-0.1314576	0.1232163	0.286	0	?---+-	10495	65	0	579465	7035	11	7122	0.890016308754541
Hospitalized	ENSG00000185761	ADAMTSL5	19	1505022	Hospitalized.M3.MAF_1.perc	reference	24.6	0.2575	-0.200008	0.1874453	0.286	0.0477156	?--+-+	10967	107	0	582853	7081	13	7214	0.9727838074269002
Hospitalized	ENSG00000047230	CTPS2	23	16587999	Hospitalized.M3.MAF_1.perc	reference	3.5	0.3867	0.5563667	0.5214268	0.286	0.0894423	?++---	9334	4	2	522878	112	53	226	0.049541649071506905
Severe	ENSG00000104903	LYL1	19	13099033	Severe.M4.MAF_0.1.perc	reference	0	0.9835	0.3393225	0.3180263	0.286	0	-+----	4358	17	0	565672	1748	0	1765	0.41709911924949267
Hospitalized	ENSG00000163898	LIPH	3	185506262	Hospitalized.M4.MAF_0.1.perc	reference	0	0.5424	0.2065135	0.1935671	0.286	0	?++-+-	11279	48	0	568391	2136	2	2188	0.42998694416696204
Hospitalized	ENSG00000107371	EXOSC3	9	37759234	Hospitalized.M4.MAF_0.1.perc	reference	0	0.8821	0.2125601	0.1992239	0.286	0	?+--++	10376	47	0	581442	1930	0	1977	0.012146416419996472
Hospitalized	ENSG00000165832	TRUB1	10	114938195	Hospitalized.M4.MAF_0.1.perc	reference	0	0.5022	0.2102244	0.1970388	0.286	0	?+---+	11828	43	0	583018	2046	1	2091	0.668463669835594
Susceptibility	ENSG00000111652	COPS7A	12	6724014	Susceptibility.M4.MAF_0.1.perc	reference	70	0.009839	0.5344697	0.5009872	0.286	0.7178177	-?++++	24728	68	0	584508	1153	0	1221	0.29846412832551983
Severe	ENSG00000182901	RGS7	1	240775514	Severe.M4.MAF_1.perc	reference	0	0.6599	-0.1770561	0.1659327	0.286	0	?-+---	4265	29	0	566728	3295	0	3324	0.4970089447485845
Severe	ENSG00000090382	LYZ	12	69348381	Severe.M4.MAF_1.perc	reference	0	0.4989	0.4843502	0.4539751	0.286	0	-+++?-	4233	10	0	566013	647	0	657	0.5808262591046366
Hospitalized	ENSG00000171606	ZNF274	19	58183029	Hospitalized.M4.MAF_1.perc	reference	0	0.9936	0.1195882	0.1120934	0.286	0	?++-++	11496	126	0	581139	8498	8	8640	0.08806601552676088
Hospitalized	ENSG00000125872	LRRN4	20	6040546	Hospitalized.M4.MAF_1.perc	reference	0	0.7222	0.0769493	0.072118	0.286	0	?+-+--	12094	289	3	571519	17485	45	17870	0.3877289494766635
Hospitalized	ENSG00000183798	EMILIN3	20	41359962	Hospitalized.M4.MAF_1.perc	reference	1.8	0.3962	0.1027864	0.0963288	0.286	0.0022894	?++++-	11603	211	0	581421	11118	13	11355	0.7919513296453919
Susceptibility	ENSG00000143952	VPS54	2	63892146	Susceptibility.M4.MAF_1.perc	reference	70.2	0.004884	0.1853785	0.173765	0.286	0.1041316	+--+-+	27803	507	1	596161	11195	16	11736	0.8864035496522327
Susceptibility	ENSG00000120697	ALG5	13	36949738	Susceptibility.M4.MAF_1.perc	reference	0	0.6385	0.0993145	0.0930818	0.286	0	+?+-++	26098	150	0	588356	2930	2	3084	0.3907733923514535
Susceptibility	ENSG00000213023	SYT3	19	50621307	Susceptibility.M4.MAF_1.perc	reference	0	0.4901	-0.0744909	0.0698194	0.286	0	+?-+--	26578	223	0	589971	5434	3	5663	0.8715372473969636
Severe	ENSG00000157653	C9orf43	9	113410054	Severe.M1.MAF_0.1.perc	reference	0	0.6063	0.4315366	0.4045191	0.2861	0	-+++?-	4136	6	0	563358	527	0	533	0.8893748475143447
Hospitalized	ENSG00000196189	SEMA4A	1	156147366	Hospitalized.M1.MAF_0.1.perc	reference	0	0.8861	-0.4784281	0.4484786	0.2861	0	?---+-	8498	4	0	578375	414	0	418	0.1988468201343276
Hospitalized	ENSG00000074054	CLASP1	2	121337776	Hospitalized.M1.MAF_0.1.perc	reference	0	1	-1.0108459	0.9476994	0.2861	0	?---??	5596	0	0	542762	127	0	127	0.2448408725418102
Hospitalized	ENSG00000165325	DEUP1	11	93329971	Hospitalized.M1.MAF_0.1.perc	reference	0	0.6123	-0.2658305	0.2492211	0.2861	0	?-----	11602	23	0	581420	1286	0	1309	0.39286328097046175
Hospitalized	ENSG00000111245	MYL2	12	110910819	Hospitalized.M1.MAF_0.1.perc	reference	0	0.9967	-0.66708	0.6253689	0.2861	0	?-?-?-	7126	1	0	542454	212	0	213	0.9610806836771449
Hospitalized	ENSG00000268738	HSFX2	23	149592512	Hospitalized.M1.MAF_0.1.perc	reference	0	1	-1.0398943	0.9748673	0.2861	0	?-????	1200	0	0	99458	4	3	10	0.2859665776875352
Susceptibility	ENSG00000152192	POU4F1	13	78598362	Susceptibility.M1.MAF_0.1.perc	reference	0	0.6145	0.7244476	0.6790944	0.2861	0	??+--?	20764	3	0	550912	49	0	52	0.38782279675445896
Susceptibility	ENSG00000188869	TMC3	15	81331088	Susceptibility.M1.MAF_0.1.perc	reference	0	0.7325	0.1375903	0.1289752	0.2861	0	+?+--+	25480	66	0	589816	1348	1	1416	0.6344819061845183
Hospitalized	ENSG00000074054	CLASP1	2	121337776	Hospitalized.M1.MAF_1.perc	reference	0	1	-1.0108459	0.9476994	0.2861	0	?---??	5596	0	0	542762	127	0	127	0.2448408725418102
Hospitalized	ENSG00000111245	MYL2	12	110910819	Hospitalized.M1.MAF_1.perc	reference	0	0.9967	-0.66708	0.6253689	0.2861	0	?-?-?-	7126	1	0	542454	212	0	213	0.9610806836771449
Hospitalized	ENSG00000268738	HSFX2	23	149592512	Hospitalized.M1.MAF_1.perc	reference	0	1	-1.0398943	0.9748673	0.2861	0	?-????	1200	0	0	99458	4	3	10	0.2859665776875352
Susceptibility	ENSG00000152192	POU4F1	13	78598362	Susceptibility.M1.MAF_1.perc	reference	0	0.6145	0.7244476	0.6790944	0.2861	0	??+--?	20764	3	0	550912	49	0	52	0.38782279675445896
Severe	ENSG00000173175	ADCY5	3	123282296	Severe.M3.MAF_0.1.perc	reference	0	0.8531	-0.3802327	0.3564665	0.2861	0	?-+?--	3952	7	0	565459	1554	1	1563	0.365598756594137
Hospitalized	ENSG00000234560	OR10G8	11	124026798	Hospitalized.M3.MAF_0.1.perc	reference	0	0.5475	0.3431744	0.321716	0.2861	0	?++?-+	10173	18	0	563976	785	0	803	0.12226910405710123
Hospitalized	ENSG00000268738	HSFX2	23	149592512	Hospitalized.M3.MAF_0.1.perc	reference	0	1	-1.0398943	0.9748673	0.2861	0	?-????	1200	0	0	99458	4	3	10	0.2859665776875352
Severe	ENSG00000143105	KCNA10	1	110517217	Severe.M3.MAF_1.perc	reference	0	0.8976	-0.2166352	0.2031064	0.2861	0	?--+--	4613	28	0	570060	3642	5	3680	0.7456158330669336
Severe	ENSG00000176979	TRIM60	4	165016458	Severe.M3.MAF_1.perc	reference	0	0.4641	0.3338824	0.3130161	0.2861	0	?+-+--	4265	17	0	567633	1445	0	1462	0.3383064174350191
Hospitalized	ENSG00000204262	COL5A2	2	189031898	Hospitalized.M3.MAF_1.perc	reference	0	0.5203	0.1318275	0.1235896	0.2861	0	?++-+-	12094	129	0	571518	4815	2	4948	0.8454502200485086
Hospitalized	ENSG00000113448	PDE4D	5	58969038	Hospitalized.M3.MAF_1.perc	reference	0	0.4822	-0.2661344	0.2494977	0.2861	0	?--+?-	10488	19	0	567047	1467	0	1486	0.1467191886615618
Hospitalized	ENSG00000268738	HSFX2	23	149592512	Hospitalized.M3.MAF_1.perc	reference	0	1	-1.0398943	0.9748673	0.2861	0	?-????	1200	0	0	99458	4	3	10	0.2859665776875352
Severe	ENSG00000075290	WNT8B	10	100463009	Severe.M4.MAF_0.1.perc	reference	0	0.8922	0.4088581	0.3832788	0.2861	0	?+--?-	3827	13	0	563036	1134	1	1149	0.21865365701393447
Hospitalized	ENSG00000136848	DAB2IP	9	121567057	Hospitalized.M4.MAF_0.1.perc	reference	0	0.9311	-0.1113557	0.1043959	0.2861	0	?---+-	12124	138	0	583311	8171	2	8313	0.6562823064206948
Hospitalized	ENSG00000135454	B4GALNT1	12	57623409	Hospitalized.M4.MAF_0.1.perc	reference	0	0.887	-0.1508716	0.1414431	0.2861	0	?-----	11543	64	0	581328	4009	0	4073	0.49875163809703293
Susceptibility	ENSG00000146700	SSC4D	7	76389334	Susceptibility.M4.MAF_0.1.perc	reference	50.5	0.08882	0.2407687	0.2256907	0.2861	0.1068949	+?++--	27126	160	0	591861	3224	2	3388	0.7128884610737897
Susceptibility	ENSG00000179520	SLC17A8	12	100357074	Susceptibility.M4.MAF_0.1.perc	reference	0	0.7976	-0.0778579	0.0729905	0.2861	0	+--+--	27162	198	1	593897	4986	4	5194	0.7149519078114565
Susceptibility	ENSG00000131165	CHMP1A	16	89640816	Susceptibility.M4.MAF_0.1.perc	reference	11.7	0.339	-0.2420322	0.2268788	0.2861	0.0543863	-?----	26284	88	0	586945	2158	1	2248	0.6783204234835996
Susceptibility	ENSG00000184515	BEX5	23	102153708	Susceptibility.M4.MAF_0.1.perc	reference	0	0.8606	-0.2708669	0.2539034	0.2861	0	-?---?	23045	4	4	531565	127	93	325	0.5312096361404106
Severe	ENSG00000185630	PBX1	1	164555584	Severe.M4.MAF_1.perc	reference	0	0.9987	-0.1808946	0.1695812	0.2861	0	?---++	4681	32	0	570138	6794	0	6826	0.5246457635168154
Severe	ENSG00000037042	TUBG2	17	42659284	Severe.M4.MAF_1.perc	reference	0	0.8614	-0.2597848	0.2435331	0.2861	0	+-+---	4538	22	0	568092	3140	2	3166	0.4541536317000016
Hospitalized	ENSG00000130810	PPAN	19	10106362	Hospitalized.M4.MAF_1.perc	reference	0	0.8091	0.0976113	0.0915142	0.2861	0	?+++++	12064	188	0	583218	9732	3	9926	0.7626787142612445
Susceptibility	ENSG00000179021	C3orf38	3	88149959	Susceptibility.M4.MAF_1.perc	reference	0	0.5418	-0.0872411	0.0817775	0.2861	0	+--+-+	27159	168	0	584748	3356	5	3534	0.2696003838533715
Susceptibility	ENSG00000128563	PRKRIP1	7	102363872	Susceptibility.M4.MAF_1.perc	reference	66.8	0.01708	0.3230594	0.3028313	0.2861	0.2381303	+?-+-+	26529	143	0	580636	3111	0	3254	0.4220718544693081
Susceptibility	ENSG00000022556	NLRP2	19	54953130	Susceptibility.M4.MAF_1.perc	reference	1.5	0.3976	-0.0477387	0.0447508	0.2861	5.522e-4	-?-+--	27126	721	2	591861	17188	19	17951	0.6167750518046167
Susceptibility	ENSG00000184515	BEX5	23	102153708	Susceptibility.M4.MAF_1.perc	reference	0	0.8606	-0.2708669	0.2539034	0.2861	0	-?---?	23045	4	4	531565	127	93	325	0.5312096361404106
Hospitalized	ENSG00000134330	IAH1	2	9473658	Hospitalized.M1.MAF_0.1.perc	reference	0	0.9176	0.3525308	0.3305228	0.2862	0	?++-?-	9587	14	0	566853	696	0	710	0.6935753544325008
Hospitalized	ENSG00000177694	NAALADL2	3	174438573	Hospitalized.M1.MAF_0.1.perc	reference	0	0.5093	0.317223	0.2974298	0.2862	0	?+++--	8473	18	0	579586	990	0	1008	0.5147235301955323
Hospitalized	ENSG00000155508	CNOT8	5	154857553	Hospitalized.M1.MAF_0.1.perc	reference	0	0.9999	-1.0766976	1.0095472	0.2862	0	?--??-	5898	0	0	540854	90	0	90	0.21831982300535593
Hospitalized	ENSG00000106070	GRB10	7	50590063	Hospitalized.M1.MAF_0.1.perc	reference	0.7	0.3882	0.6542607	0.613419	0.2862	0.0259906	?+++?-	6362	7	0	561583	276	1	285	0.2423292445938983
Hospitalized	ENSG00000151320	AKAP6	14	32329298	Hospitalized.M1.MAF_0.1.perc	reference	7	0.3581	0.6247384	0.5857689	0.2862	0.1554033	?+++-?	9633	9	0	556314	295	0	304	0.7553073322472308
Susceptibility	ENSG00000187066	TMEM262	11	65084979	Susceptibility.M1.MAF_0.1.perc	reference	0	1	-1.0622299	0.9960461	0.2862	0	-?---?	16282	0	0	452523	29	0	29	0.3066261635964086
Hospitalized	ENSG00000155508	CNOT8	5	154857553	Hospitalized.M1.MAF_1.perc	reference	0	0.9999	-1.0766976	1.0095472	0.2862	0	?--??-	5898	0	0	540854	90	0	90	0.21831982300535593
Hospitalized	ENSG00000106070	GRB10	7	50590063	Hospitalized.M1.MAF_1.perc	reference	0.7	0.3882	0.6542607	0.613419	0.2862	0.0259906	?+++?-	6362	7	0	561583	276	1	285	0.2423292445938983
Hospitalized	ENSG00000151320	AKAP6	14	32329298	Hospitalized.M1.MAF_1.perc	reference	7	0.3581	0.6247384	0.5857689	0.2862	0.1554033	?+++-?	9633	9	0	556314	295	0	304	0.7553073322472308
Susceptibility	ENSG00000184305	CCSER1	4	90127535	Susceptibility.M1.MAF_1.perc	reference	0	0.498	-0.3548207	0.3326744	0.2862	0	-?--++	25392	10	0	571249	235	0	245	0.41888383315581945
Susceptibility	ENSG00000130714	POMT1	9	131502789	Susceptibility.M1.MAF_1.perc	reference	0	0.8792	0.1723565	0.1615958	0.2862	0	+?++-+	26382	51	0	589190	1037	0	1088	0.26850104473327674
Susceptibility	ENSG00000187066	TMEM262	11	65084979	Susceptibility.M1.MAF_1.perc	reference	0	1	-1.0622299	0.9960461	0.2862	0	-?---?	16282	0	0	452523	29	0	29	0.3066261635964086
Severe	ENSG00000197658	SLC22A24	11	63079940	Severe.M3.MAF_0.1.perc	reference	0	0.9938	0.5521577	0.5177165	0.2862	0	?+++--	4249	7	0	567442	540	0	547	0.9546083010823733
Hospitalized	ENSG00000114115	RBP1	3	139517434	Hospitalized.M3.MAF_0.1.perc	reference	0	0.4066	0.2946054	0.2762434	0.2862	0	?+----	9092	21	0	580090	1256	0	1277	0.2819171204594816
Susceptibility	ENSG00000003436	TFPI	2	187464230	Susceptibility.M3.MAF_0.1.perc	reference	0	0.4657	-0.3970784	0.3723235	0.2862	0	+?-+-?	23872	6	0	586292	189	0	195	0.8147875315397338
Susceptibility	ENSG00000211456	SACM1L	3	45689056	Susceptibility.M3.MAF_0.1.perc	reference	0	0.6605	-0.1857412	0.1741541	0.2862	0	+?----	25463	32	0	574954	794	1	828	0.11990882171162287
Susceptibility	ENSG00000132950	ZMYM5	13	19823482	Susceptibility.M3.MAF_0.1.perc	reference	0	0.8867	-0.1236381	0.1159306	0.2862	0	+?---+	27001	75	0	591365	2019	1	2096	0.47718943566809424
Susceptibility	ENSG00000213015	ZNF580	19	55635016	Susceptibility.M3.MAF_0.1.perc	reference	0	1	-1.0309091	0.9665353	0.2862	0	-?--??	20965	0	0	552916	42	0	42	0.41430362831342404
Severe	ENSG00000151366	NDUFC2	11	78068297	Severe.M3.MAF_1.perc	reference	0	0.9998	-0.9936727	0.9317382	0.2862	0	?---?-	1855	0	0	549272	206	0	206	0.1318353775845538
Susceptibility	ENSG00000164399	IL3	5	132060655	Susceptibility.M3.MAF_1.perc	reference	0	0.9252	-0.3940092	0.3694592	0.2862	0	-?-+-?	24036	7	0	586850	191	0	198	0.13991398452951526
Susceptibility	ENSG00000213015	ZNF580	19	55635016	Susceptibility.M3.MAF_1.perc	reference	0	1	-1.0309091	0.9665353	0.2862	0	-?--??	20965	0	0	552916	42	0	42	0.41430362831342404
Severe	ENSG00000132749	TESMIN	11	68707440	Severe.M4.MAF_0.1.perc	reference	0	0.9093	-0.2804407	0.2629747	0.2862	0	--+-?-	4357	21	0	564346	2262	1	2285	0.6898856720890516
Severe	ENSG00000101346	POFUT1	20	32207880	Severe.M4.MAF_0.1.perc	reference	0	0.7761	-0.2751729	0.2580225	0.2862	0	--+-+-	4638	21	0	566398	2456	1	2479	0.47219342797580377
Severe	ENSG00000123165	ACTRT1	23	128050962	Severe.M4.MAF_0.1.perc	reference	0	0.9981	-0.4327295	0.4057835	0.2862	0	?--?--	3782	5	1	522510	238	130	505	0.09375821437381474
Susceptibility	ENSG00000152969	JAKMIP1	4	6026199	Susceptibility.M4.MAF_0.1.perc	reference	0	0.6788	0.0766576	0.0718714	0.2862	0	+?++-+	26578	237	0	589971	5122	0	5359	0.09308516369826567
Susceptibility	ENSG00000092201	SUPT16H	14	21351476	Susceptibility.M4.MAF_0.1.perc	reference	0	0.4086	-0.0981416	0.0920213	0.2862	0	-?-+--	26972	115	1	589395	2822	1	2941	0.8825167632346104
Severe	ENSG00000162931	TRIM17	1	228407935	Severe.M4.MAF_1.perc	reference	0	0.74	-0.1430771	0.1341593	0.2862	0	?-+--+	4742	68	1	570320	10827	15	10927	0.7830703560865108
Severe	ENSG00000135631	RAB11FIP5	2	73073382	Severe.M4.MAF_1.perc	reference	0	0.7457	0.1274969	0.1195519	0.2862	0	+++---	4718	133	5	569005	7506	24	7697	0.25477222476748157
Hospitalized	ENSG00000196453	ZNF777	7	149431363	Hospitalized.M4.MAF_1.perc	reference	0	0.9303	-0.1269639	0.1190386	0.2862	0	--+-+-	11956	97	0	573874	5585	1	5684	0.4768242220578657
Hospitalized	ENSG00000182054	IDH2	15	90083045	Hospitalized.M4.MAF_1.perc	reference	38.3	0.1659	0.2820258	0.2644399	0.2862	0.1274853	?++++-	10952	231	0	577247	14244	54	14583	0.12328169566311636
Susceptibility	ENSG00000121486	TRMT1L	1	185118101	Susceptibility.M4.MAF_1.perc	reference	0	0.8377	-0.0860846	0.0807195	0.2862	0	-?--+-	27268	165	0	591872	4167	1	4334	0.09035386712880714
Severe	ENSG00000176769	TCERG1L	10	131092391	Severe.M1.MAF_0.1.perc	reference	0	1	-0.9176665	0.8605532	0.2863	0	?-----	4191	1	0	565186	174	0	175	0.3751181218389367
Severe	ENSG00000170638	TRABD	22	50185913	Severe.M1.MAF_0.1.perc	reference	0	0.9896	1.1415985	1.0705991	0.2863	0	?+-?-?	2343	2	0	552506	129	0	131	0.6230935821144867
Hospitalized	ENSG00000137947	GTF2B	1	88852633	Hospitalized.M1.MAF_0.1.perc	reference	0	0.9995	-1.027971	0.9639786	0.2863	0	?--??-	5667	1	0	529058	96	0	97	0.6434356245540109
Hospitalized	ENSG00000203857	HSD3B1	1	119507198	Hospitalized.M1.MAF_0.1.perc	reference	0	0.9743	0.4606094	0.431967	0.2863	0	?+--+-	10862	11	0	580286	340	0	351	0.5294016310802973
Hospitalized	ENSG00000111845	PAK1IP1	6	10694972	Hospitalized.M1.MAF_0.1.perc	reference	0	0.9647	-0.8678176	0.8139427	0.2863	0	?--+?-	6410	2	0	561509	153	0	155	0.3199636029755426
Hospitalized	ENSG00000169515	CCDC8	19	46410329	Hospitalized.M1.MAF_0.1.perc	reference	0	0.6638	0.3526846	0.3307501	0.2863	0	?+--+-	10969	16	0	569146	731	1	749	0.12467159156395248
Susceptibility	ENSG00000146039	SLC17A4	6	25754699	Susceptibility.M1.MAF_0.1.perc	reference	0	0.8377	-0.354448	0.3324491	0.2863	0	-?----	26215	8	0	587448	243	0	251	0.6145582959910882
Susceptibility	ENSG00000146410	MTFR2	6	136231024	Susceptibility.M1.MAF_0.1.perc	reference	0	0.8317	-0.1447781	0.1357927	0.2863	0	+?-+-+	25025	52	0	588845	1401	2	1457	0.21404691552806285
Susceptibility	ENSG00000204653	ASPDH	19	50511600	Susceptibility.M1.MAF_0.1.perc	reference	0	0.4061	0.3943733	0.3698694	0.2863	0	+?+--+	24495	9	0	578087	154	0	163	0.021384269085092226
Severe	ENSG00000176769	TCERG1L	10	131092391	Severe.M1.MAF_1.perc	reference	0	1	-0.9176665	0.8605532	0.2863	0	?-----	4191	1	0	565186	174	0	175	0.3751181218389367
Severe	ENSG00000170638	TRABD	22	50185913	Severe.M1.MAF_1.perc	reference	0	0.9896	1.1415985	1.0705991	0.2863	0	?+-?-?	2343	2	0	552506	129	0	131	0.6230935821144867
Hospitalized	ENSG00000203857	HSD3B1	1	119507198	Hospitalized.M1.MAF_1.perc	reference	0	0.9743	0.4606094	0.431967	0.2863	0	?+--+-	10862	11	0	580286	340	0	351	0.5294016310802973
Hospitalized	ENSG00000144583	MARCHF4	2	216257865	Hospitalized.M1.MAF_1.perc	reference	0	0.849	0.7511046	0.704485	0.2863	0	?+--?-	6229	5	0	553353	88	1	95	0.49611566862633866
Susceptibility	ENSG00000114861	FOXP1	3	70954708	Susceptibility.M1.MAF_1.perc	reference	0	0.8854	0.3197938	0.2998936	0.2863	0	-?++--	24888	13	0	585019	232	0	245	0.018001167350501057
Susceptibility	ENSG00000107249	GLIS3	9	3824127	Susceptibility.M1.MAF_1.perc	reference	0	0.7644	-0.3455646	0.3240999	0.2863	0	??-+--	24694	10	0	574897	251	0	261	0.4007912711593131
Susceptibility	ENSG00000187105	HEATR4	14	73478484	Susceptibility.M1.MAF_1.perc	reference	8.7	0.3567	0.2326392	0.2181976	0.2863	0.0328533	+?++--	26789	57	0	590605	933	0	990	0.6802949463595609
Severe	ENSG00000182050	MGAT4C	12	85955666	Severe.M3.MAF_0.1.perc	reference	66.5	0.02987	1.0843179	1.0170276	0.2863	2.3038821	?-+?-+	3627	5	0	564085	1080	0	1085	0.23855936674731923
Susceptibility	ENSG00000134371	CDC73	1	193121983	Susceptibility.M3.MAF_0.1.perc	reference	0	0.7879	-0.2341214	0.2195605	0.2863	0	+?-+--	21318	17	0	553689	601	0	618	0.43140968483153963
Susceptibility	ENSG00000163938	GNL3	3	52681156	Susceptibility.M3.MAF_0.1.perc	reference	0	0.7365	0.130723	0.1226102	0.2863	0	+?+---	26925	87	0	589207	1726	1	1815	0.17044739174152027
Severe	ENSG00000139182	CLSTN3	12	7129698	Severe.M3.MAF_1.perc	reference	0	0.7621	-0.1948871	0.1827689	0.2863	0	?-+-?+	4393	32	0	568178	5870	6	5914	0.5109995523251825
Severe	ENSG00000187773	DIPK1C	18	74434775	Severe.M3.MAF_1.perc	reference	0	0.5237	-0.3314714	0.3108453	0.2863	0	+-+-+-	4480	15	0	568057	1535	1	1552	0.5436573062370555
Severe	ENSG00000215440	NPEPL1	20	58689131	Severe.M3.MAF_1.perc	reference	41.9	0.1256	0.4610613	0.4324243	0.2863	0.3779619	+-+-++	4689	34	0	569840	3584	2	3622	0.3311169345751575
Hospitalized	ENSG00000175110	MRPS22	3	139005806	Hospitalized.M3.MAF_1.perc	reference	0	0.8417	-0.2148695	0.2015	0.2863	0	?---++	10471	30	0	581746	2032	0	2062	0.17750917214224587
Susceptibility	ENSG00000198160	MIER1	1	66924895	Susceptibility.M3.MAF_1.perc	reference	0	0.8103	0.2019033	0.189351	0.2863	0	-?++?-	24137	35	0	587218	721	0	756	0.24453219876780186
Susceptibility	ENSG00000134371	CDC73	1	193121983	Susceptibility.M3.MAF_1.perc	reference	0	0.7879	-0.2341214	0.2195605	0.2863	0	+?-+--	21318	17	0	553689	601	0	618	0.43140968483153963
Susceptibility	ENSG00000168243	GNG4	1	235547685	Susceptibility.M3.MAF_1.perc	reference	0	0.9877	-0.5459391	0.5120106	0.2863	0	-?--?-	22812	2	0	565331	113	0	115	0.973177045375059
Susceptibility	ENSG00000267221	C17orf113	17	42038232	Susceptibility.M3.MAF_1.perc	reference	0	0.4308	-0.3324348	0.3117638	0.2863	0	??---+	2501	30	0	43684	128	0	158	0.7937659025566522
Severe	ENSG00000166897	ELFN2	22	37367960	Severe.M4.MAF_0.1.perc	reference	0	0.9512	0.2639159	0.2475335	0.2863	0	-++--+	3514	31	0	176750	1746	2	1781	0.19875352625113848
Hospitalized	ENSG00000157131	C8A	1	56854797	Hospitalized.M4.MAF_0.1.perc	reference	34.1	0.194	0.2876132	0.2697405	0.2863	0.1232045	?+-+++	11986	106	0	580844	4517	2	4627	0.3158451084919359
Hospitalized	ENSG00000206172	HBA1	16	176680	Hospitalized.M4.MAF_0.1.perc	reference	0	0.7757	-0.4139635	0.3882165	0.2863	0	?--+++	9049	15	0	576613	690	1	707	0.655195736086946
Hospitalized	ENSG00000100300	TSPO	22	43151547	Hospitalized.M4.MAF_0.1.perc	reference	0	0.6431	-0.326518	0.3062307	0.2863	0	?---?+	8598	13	0	563104	876	0	889	0.6255456073023193
Susceptibility	ENSG00000128656	CHN1	2	174798809	Susceptibility.M4.MAF_0.1.perc	reference	37.6	0.1705	0.293045	0.274813	0.2863	0.1342332	+?+-++	26916	109	0	589196	2358	2	2471	0.5483967755883297
Susceptibility	ENSG00000175745	NR2F1	5	93583222	Susceptibility.M4.MAF_0.1.perc	reference	0	0.8482	0.1974467	0.185193	0.2863	0	-?+++-	24530	36	0	583016	705	0	741	0.155905788072353
Susceptibility	ENSG00000134283	PPHLN1	12	42238447	Susceptibility.M4.MAF_0.1.perc	reference	0	0.6757	0.0882156	0.0827398	0.2863	0	-?++--	26575	170	0	589963	3643	3	3819	0.5467317301481223
Susceptibility	ENSG00000181885	CLDN7	17	7259903	Susceptibility.M4.MAF_0.1.perc	reference	0	0.7734	0.1434322	0.1345066	0.2863	0	-?+---	25401	71	0	584698	1448	1	1521	0.4172772112026954
Susceptibility	ENSG00000239672	NME1	17	51153559	Susceptibility.M4.MAF_0.1.perc	reference	0	0.508	0.1439115	0.1349531	0.2863	0	+?++++	25374	74	0	588160	1418	2	1496	0.46244940784670774
Severe	ENSG00000124678	TCP11	6	35118071	Severe.M4.MAF_1.perc	reference	0	0.9692	-0.2297082	0.2154152	0.2863	0	----++	4882	29	0	570490	3485	1	3516	0.7361166087646112
Severe	ENSG00000136826	KLF4	9	107484852	Severe.M4.MAF_1.perc	reference	0	0.9507	-0.1615733	0.1515237	0.2863	0	?-----	4234	60	0	564395	7634	12	7718	0.8058825052735626
Severe	ENSG00000204175	GPRIN2	10	46549044	Severe.M4.MAF_1.perc	reference	0	0.9585	0.2008429	0.1883573	0.2863	0	++++?-	4411	72	0	566807	2765	0	2837	0.24922966201134253
Severe	ENSG00000053918	KCNQ1	11	2444684	Severe.M4.MAF_1.perc	reference	0	0.537	0.1514274	0.1420194	0.2863	0	++++++	4906	80	0	570620	6534	2	6618	0.6273550607472604
Hospitalized	ENSG00000198929	NOS1AP	1	162069691	Hospitalized.M4.MAF_1.perc	reference	0	0.6021	0.1302621	0.122162	0.2863	0	?++--+	11300	92	0	569107	5876	8	5984	0.6375363935940896
Susceptibility	ENSG00000144580	CNOT9	2	218568580	Susceptibility.M4.MAF_1.perc	reference	0	0.9661	-0.2487587	0.233319	0.2863	0	+?-+--	25585	16	0	575426	504	0	520	0.9606379987664484
Susceptibility	ENSG00000187533	PRR27	4	70133616	Susceptibility.M4.MAF_1.perc	reference	69	0.01171	0.4161702	0.3902944	0.2863	0.4410721	+?++--	26328	78	1	577982	1467	1	1549	0.12286530195907824
Susceptibility	ENSG00000152910	CNTNAP4	16	76277278	Susceptibility.M4.MAF_1.perc	reference	0	0.8251	0.0451311	0.0423279	0.2863	0	-?+--+	27126	668	2	591861	14621	16	15325	0.19152693758664646
Severe	ENSG00000138115	CYP2C8	10	95036772	Severe.M1.MAF_0.1.perc	reference	0	0.7005	-0.4600129	0.431472	0.2864	0	?--?+-	4140	4	0	564643	998	0	1002	0.32264590383701564
Hospitalized	ENSG00000189377	CXCL17	19	42428278	Hospitalized.M1.MAF_0.1.perc	reference	0	0.4294	-1.040639	0.9761336	0.2864	0	?--?+?	9508	2	0	535266	24	0	26	0.37717114936939583
Susceptibility	ENSG00000163126	ANKRD23	2	96824526	Susceptibility.M1.MAF_0.1.perc	reference	0	0.8818	0.2015875	0.1890779	0.2864	0	+?+---	26583	39	0	590668	720	0	759	0.7260210727974602
Susceptibility	ENSG00000149483	TMEM138	11	61362344	Susceptibility.M1.MAF_0.1.perc	reference	0	0.7209	0.5460904	0.5122382	0.2864	0	-?+-+?	22105	8	0	563759	107	0	115	0.4040536285366712
Severe	ENSG00000170667	RASA4B	7	102479976	Severe.M1.MAF_1.perc	reference	0	0.757	0.5563547	0.521914	0.2864	0	?++??-	3273	3	0	560952	231	5	244	0.5998707782933378
Hospitalized	ENSG00000105877	DNAH11	7	21543039	Hospitalized.M1.MAF_1.perc	reference	0	0.9808	-0.1849084	0.1734503	0.2864	0	?-+--+	11560	55	0	582658	2751	1	2808	0.6133231442331197
Hospitalized	ENSG00000165171	METTL27	7	73834590	Hospitalized.M1.MAF_1.perc	reference	48.5	0.1008	0.5973788	0.5603751	0.2864	0.6526266	?-+++-	10769	23	0	577183	1170	2	1197	0.20492658519912238
Hospitalized	ENSG00000189377	CXCL17	19	42428278	Hospitalized.M1.MAF_1.perc	reference	0	0.4294	-1.040639	0.9761336	0.2864	0	?--?+?	9508	2	0	535266	24	0	26	0.37717114936939583
Hospitalized	ENSG00000185052	SLC24A3	20	19212642	Hospitalized.M1.MAF_1.perc	reference	0	0.9459	-0.7456794	0.6994112	0.2864	0	?-----	6430	0	0	552656	278	0	278	0.9873068730584762
Susceptibility	ENSG00000158077	NLRP14	11	7020479	Susceptibility.M1.MAF_1.perc	reference	0	0.4691	0.0824757	0.0773652	0.2864	0	+?+---	25847	214	0	591259	4346	7	4574	0.5160492632391466
Severe	ENSG00000109062	SLC9A3R1	17	74748628	Severe.M3.MAF_0.1.perc	reference	0	0.9987	-0.4543715	0.4262146	0.2864	0	------	4190	7	0	566834	1081	0	1088	0.2649177813954502
Hospitalized	ENSG00000241127	YAE1	7	39566385	Hospitalized.M3.MAF_0.1.perc	reference	0	0.524	0.4439286	0.4164168	0.2864	0	?+--+-	9248	12	0	566965	578	0	590	0.346686070018031
Hospitalized	ENSG00000100433	KCNK10	14	88180103	Hospitalized.M3.MAF_0.1.perc	reference	0	0.4686	-0.243029	0.2279795	0.2864	0	?---+-	8522	17	0	566679	1854	1	1873	0.37577687052033315
Hospitalized	ENSG00000228075	BOD1L2	18	57147087	Hospitalized.M3.MAF_0.1.perc	reference	0	0.9335	-0.5983031	0.5612866	0.2864	0	?---?-	9065	5	0	455288	178	0	183	0.5868010873007619
Susceptibility	ENSG00000188938	FAM120AOS	9	93431441	Susceptibility.M3.MAF_0.1.perc	reference	0	0.9884	-0.4226655	0.3964889	0.2864	0	-?---?	23752	5	0	571772	189	0	194	0.41968745819456754
Susceptibility	ENSG00000122378	PRXL2A	10	80407829	Susceptibility.M3.MAF_0.1.perc	reference	0.5	0.403	0.1871457	0.1755438	0.2864	0.001783	+?++--	25018	47	0	577196	797	0	844	0.9207475964432938
Susceptibility	ENSG00000110987	BCL7A	12	122019422	Susceptibility.M3.MAF_0.1.perc	reference	0	0.9137	0.3203034	0.3004436	0.2864	0	-?+---	22597	11	0	564958	219	0	230	0.1377901118482955
Severe	ENSG00000182050	MGAT4C	12	85955666	Severe.M3.MAF_1.perc	reference	66.5	0.02986	1.0843106	1.0170413	0.2864	2.3039672	?-+?-+	3627	5	0	564085	1081	0	1086	0.23855936674731923
Hospitalized	ENSG00000160741	CRTC2	1	153947669	Hospitalized.M3.MAF_1.perc	reference	0	0.9122	-0.2250959	0.2111428	0.2864	0	?-----	10034	20	0	581329	2257	0	2277	0.678286046507325
Susceptibility	ENSG00000223443	USP17L2	8	12137168	Susceptibility.M3.MAF_1.perc	reference	0	0.5289	0.0755409	0.0708622	0.2864	0	+?++?-	24199	210	8	562234	4949	70	5315	0.15928101444092344
Severe	ENSG00000130720	FIBCD1	9	130902438	Severe.M4.MAF_0.1.perc	reference	0	0.4948	-0.1814848	0.1702267	0.2864	0	+---+-	4906	45	0	570620	6326	0	6371	0.024617250771312514
Severe	ENSG00000183688	RFLNB	17	439978	Severe.M4.MAF_0.1.perc	reference	0	0.407	-0.8075153	0.7575154	0.2864	0	+---??	2398	2	0	47858	68	0	70	0.9574913535590704
Hospitalized	ENSG00000076258	FMO4	1	171314183	Hospitalized.M4.MAF_0.1.perc	reference	55.8	0.06005	0.4819888	0.4520976	0.2864	0.4563222	?-++-+	11457	65	0	581131	4009	2	4078	0.6916542016708527
Hospitalized	ENSG00000163785	RYK	3	134065303	Hospitalized.M4.MAF_0.1.perc	reference	16.8	0.3076	-0.283191	0.2656711	0.2864	0.0755401	?--+--	11462	50	0	578947	2748	0	2798	0.1528627951578056
Hospitalized	ENSG00000159921	GNE	9	36214441	Hospitalized.M4.MAF_0.1.perc	reference	0	0.9926	0.162004	0.1519751	0.2864	0	?++-++	10770	77	0	577140	3702	1	3781	0.5497468233389572
Susceptibility	ENSG00000213064	SFT2D2	1	168225938	Susceptibility.M4.MAF_0.1.perc	reference	17.7	0.3016	0.286995	0.2691978	0.2864	0.0793441	+?+--+	25933	46	0	591613	794	0	840	0.8974557596500583
Susceptibility	ENSG00000144580	CNOT9	2	218568580	Susceptibility.M4.MAF_0.1.perc	reference	0	0.9661	-0.2487284	0.2333306	0.2864	0	+?-+--	25585	16	0	575426	503	0	519	0.9606379987664484
Susceptibility	ENSG00000106123	EPHB6	7	142855061	Susceptibility.M4.MAF_0.1.perc	reference	0	0.5009	0.0621119	0.0582602	0.2864	0	+?+-++	27126	367	0	591861	7852	2	8223	0.3542287185409211
Susceptibility	ENSG00000166833	NAV2	11	19350724	Susceptibility.M4.MAF_0.1.perc	reference	0	0.4996	0.0410685	0.0385245	0.2864	0	-++-+-	28017	846	0	596178	18292	6	19150	0.9736576900090499
Severe	ENSG00000185436	IFNLR1	1	24154168	Severe.M4.MAF_1.perc	reference	0	0.869	-0.2780233	0.2608104	0.2864	0	?-+--+	4426	15	0	568453	2396	4	2419	0.5245606992719583
Severe	ENSG00000143278	F13B	1	197038741	Severe.M4.MAF_1.perc	reference	0	0.9068	-0.204677	0.1920056	0.2864	0	?--+++	4675	34	0	570233	5703	13	5763	0.3551884853079847
Severe	ENSG00000106105	GARS1	7	30580533	Severe.M4.MAF_1.perc	reference	0.7	0.4114	-0.1801286	0.1689696	0.2864	0.00339	--+--+	4718	56	0	569005	4545	3	4607	0.04356118709464156
Severe	ENSG00000187775	DNAH17	17	78423697	Severe.M4.MAF_1.perc	reference	0	0.9505	-0.0630831	0.0591773	0.2864	0	+--+--	4950	489	2	570572	63893	60	64506	0.2636769259463425
Hospitalized	ENSG00000145088	EAF2	3	121835183	Hospitalized.M4.MAF_1.perc	reference	0	0.8094	-0.1148856	0.1077665	0.2864	0	--+-+-	12085	96	0	588124	7436	12	7556	0.514293587538464
Susceptibility	ENSG00000185344	ATP6V0A2	12	123712353	Susceptibility.M4.MAF_1.perc	reference	14	0.3252	0.0883769	0.0828978	0.2864	0.0073806	-?++-+	26720	639	0	589982	13451	13	14116	0.3783504463393389
Severe	ENSG00000079313	REXO1	19	1815248	Severe.M1.MAF_0.1.perc	reference	0	1	-0.8226504	0.7718366	0.2865	0	?---?-	3656	1	0	551431	170	0	171	0.12633916340367643
Hospitalized	ENSG00000136297	MMD2	7	4905989	Hospitalized.M1.MAF_0.1.perc	reference	0	0.7138	-0.6032755	0.5660081	0.2865	0	?-+---	9356	4	0	578031	173	1	179	0.2538049279112977
Hospitalized	ENSG00000164597	COG5	7	107201372	Hospitalized.M1.MAF_0.1.perc	reference	0	0.8778	0.3057955	0.2868998	0.2865	0	?++-+-	10306	23	0	579612	754	0	777	0.14627382815074225
Susceptibility	ENSG00000075461	CACNG4	17	66964707	Susceptibility.M1.MAF_0.1.perc	reference	0	1	-1.061931	0.9962399	0.2865	0	??--+?	19904	1	0	503388	31	0	32	0.4497235330398214
Severe	ENSG00000135175	OCM2	7	97984684	Severe.M1.MAF_1.perc	reference	62.7	0.06846	1.0826206	1.0157369	0.2865	1.9330772	?++?-?	2611	7	0	525122	209	0	216	0.5286752996704431
Severe	ENSG00000079313	REXO1	19	1815248	Severe.M1.MAF_1.perc	reference	0	1	-0.8226504	0.7718366	0.2865	0	?---?-	3656	1	0	551431	170	0	171	0.12633916340367643
Hospitalized	ENSG00000013588	GPRC5A	12	12891559	Hospitalized.M1.MAF_1.perc	reference	15.4	0.3165	0.433615	0.4068526	0.2865	0.207469	?++++-	10464	81	1	569996	4618	11	4723	0.37836759203304815
Susceptibility	ENSG00000075461	CACNG4	17	66964707	Susceptibility.M1.MAF_1.perc	reference	0	1	-1.061931	0.9962399	0.2865	0	??--+?	19904	1	0	503388	31	0	32	0.4497235330398214
Severe	ENSG00000165138	ANKS6	9	98731329	Severe.M3.MAF_0.1.perc	reference	0	0.948	-0.2891044	0.2712223	0.2865	0	--+--+	4822	12	0	570320	2497	1	2511	0.36353564053682696
Severe	ENSG00000186174	BCL9L	11	118893875	Severe.M3.MAF_0.1.perc	reference	0	0.8465	-0.3296294	0.3092822	0.2865	0	--+-?-	4095	11	0	563395	2108	1	2121	0.18436569990443286
Hospitalized	ENSG00000152527	PLEKHH2	2	43637260	Hospitalized.M3.MAF_0.1.perc	reference	31	0.2149	-0.3767186	0.3534566	0.2865	0.201401	?-+---	12094	57	0	571519	4291	5	4358	0.012425919336879544
Hospitalized	ENSG00000101194	SLC17A9	20	62952707	Hospitalized.M3.MAF_0.1.perc	reference	0	0.7723	-0.2159955	0.2026662	0.2865	0	?----+	10958	33	0	581403	2190	2	2227	0.02352183285992623
Susceptibility	ENSG00000162241	SLC25A45	11	65375192	Susceptibility.M3.MAF_0.1.perc	reference	0	0.9738	0.2031107	0.1905637	0.2865	0	-?++--	27033	39	0	591489	726	0	765	0.16773758549030157
Hospitalized	ENSG00000135218	CD36	7	80369575	Hospitalized.M3.MAF_1.perc	reference	66.2	0.01128	0.2358341	0.2212539	0.2865	0.15879	+++--+	12184	271	1	588228	7061	18	7370	0.17556734222450765
Susceptibility	ENSG00000112992	NNT	5	43602692	Susceptibility.M3.MAF_1.perc	reference	0	0.6146	-0.0721576	0.0677014	0.2865	0	+?-+--	26328	286	0	577982	7528	3	7820	0.6491854516621399
Susceptibility	ENSG00000100575	TIMM9	14	58408495	Susceptibility.M3.MAF_1.perc	reference	0	0.4536	-0.2911239	0.2731679	0.2865	0	-?---+	23564	12	0	561066	302	1	316	0.4352090178073073
Severe	ENSG00000106266	SNX8	7	2251770	Severe.M4.MAF_0.1.perc	reference	72.6	0.002654	0.6359254	0.5966829	0.2865	1.1258736	+-++++	4850	39	0	568146	3300	1	3341	0.2721475587015825
Severe	ENSG00000138185	ENTPD1	10	95711779	Severe.M4.MAF_0.1.perc	reference	0	0.769	-0.3143673	0.2949653	0.2865	0	+---+-	4883	13	0	570488	2001	0	2014	0.43750264806274736
Severe	ENSG00000187164	SHTN1	10	116881477	Severe.M4.MAF_0.1.perc	reference	5.7	0.3802	-0.3743832	0.3512235	0.2865	0.0823297	+----+	4883	11	1	570490	2686	1	2701	0.805053138158053
Severe	ENSG00000038532	CLEC16A	16	10944564	Severe.M4.MAF_0.1.perc	reference	0	0.966	-0.1639524	0.1538346	0.2865	0	-----+	4727	57	0	567646	8173	1	8232	0.6958546040218739
Hospitalized	ENSG00000134955	SLC37A2	11	125063302	Hospitalized.M4.MAF_0.1.perc	reference	0	0.5095	-0.1569956	0.1472873	0.2865	0	?--+--	12059	60	0	583218	3769	3	3835	0.6266119315643562
Susceptibility	ENSG00000164323	CFAP97	4	185159665	Susceptibility.M4.MAF_0.1.perc	reference	55.4	0.062	0.2767846	0.2596945	0.2865	0.1589239	-?+++-	27033	137	0	591489	2929	1	3068	0.23296003601172313
Severe	ENSG00000144837	PLA1A	3	119597875	Severe.M4.MAF_1.perc	reference	0	0.9306	-0.2116459	0.1985654	0.2865	0	+--+--	4903	30	0	568083	3856	1	3888	0.7781838954377669
Severe	ENSG00000106976	DNM1	9	128191655	Severe.M4.MAF_1.perc	reference	0	0.88	-0.2107238	0.197689	0.2865	0	--++?-	4358	28	0	564349	4537	2	4569	0.559764571935186
Severe	ENSG00000140939	NOL3	16	67170154	Severe.M4.MAF_1.perc	reference	0	0.75	-0.1950566	0.182995	0.2865	0	--+--+	4672	29	0	568806	5218	5	5257	0.5874592164650635
Hospitalized	ENSG00000186648	CARMIL3	14	24052009	Hospitalized.M4.MAF_1.perc	reference	54.3	0.06777	0.1961684	0.1840445	0.2865	0.0738738	?-+-++	12124	337	0	583311	20474	55	20921	0.6089970980281716
Susceptibility	ENSG00000163428	LRRC58	3	120324509	Susceptibility.M4.MAF_1.perc	reference	0	0.5527	0.0614259	0.0576326	0.2865	0	-?+--+	24758	357	0	585660	8002	24	8407	0.07024038533554529
Susceptibility	ENSG00000178222	RNF212	4	1056250	Susceptibility.M4.MAF_1.perc	reference	0	0.4673	0.0673968	0.063232	0.2865	0	--+---	27794	304	1	596065	6497	9	6821	0.18397623652374692
Susceptibility	ENSG00000178234	GALNT11	7	152025674	Susceptibility.M4.MAF_1.perc	reference	20.1	0.2821	0.0848874	0.079639	0.2865	0.0090966	+-+++-	28017	1294	4	596178	30204	88	31682	0.85721209832777
Susceptibility	ENSG00000011451	WIZ	19	15419978	Susceptibility.M4.MAF_1.perc	reference	0	0.9508	-0.0429264	0.0402719	0.2865	0	-?-++-	26792	662	1	589988	17751	21	18457	0.2467378294199213
Severe	ENSG00000277224	H2BC7	6	26199520	Severe.M1.MAF_0.1.perc	reference	0	0.5486	1.0362363	0.9725331	0.2866	0	?++-??	2253	1	0	544516	121	0	122	0.8865809158231897
Severe	ENSG00000151365	THRSP	11	78063861	Severe.M1.MAF_0.1.perc	reference	0	1	-0.9962243	0.934901	0.2866	0	?--???	1797	0	0	539059	278	0	278	0.30040087509911206
Hospitalized	ENSG00000112320	SOBP	6	107490106	Hospitalized.M1.MAF_0.1.perc	reference	0	0.8544	-0.8536322	0.8011397	0.2866	0	?--+??	7522	2	0	550179	136	0	138	0.33918229213752404
Hospitalized	ENSG00000100297	MCM5	22	35400134	Hospitalized.M1.MAF_0.1.perc	reference	0	0.6917	-0.6534894	0.6132813	0.2866	0	?--??-	8752	3	0	562069	170	0	173	0.36000752701168437
Susceptibility	ENSG00000127914	AKAP9	7	91940840	Susceptibility.M1.MAF_0.1.perc	reference	23.3	0.2657	0.2445015	0.2294704	0.2866	0.0711134	+?-+++	27126	88	0	591861	1943	0	2031	0.8485916631021382
Susceptibility	ENSG00000187855	ASCL4	12	107774385	Susceptibility.M1.MAF_0.1.perc	reference	4.8	0.36870000000000003	0.4581935	0.4299416	0.2866	0.0586343	-?+-+?	22363	10	0	554046	105	0	115	0.82111646347036
Severe	ENSG00000277224	H2BC7	6	26199520	Severe.M1.MAF_1.perc	reference	0	0.5486	1.0362363	0.9725331	0.2866	0	?++-??	2253	1	0	544516	121	0	122	0.8865809158231897
Severe	ENSG00000151365	THRSP	11	78063861	Severe.M1.MAF_1.perc	reference	0	1	-0.9962243	0.934901	0.2866	0	?--???	1797	0	0	539059	278	0	278	0.30040087509911206
Hospitalized	ENSG00000112320	SOBP	6	107490106	Hospitalized.M1.MAF_1.perc	reference	0	0.8544	-0.8536322	0.8011397	0.2866	0	?--+??	7522	2	0	550179	136	0	138	0.33918229213752404
Susceptibility	ENSG00000187855	ASCL4	12	107774385	Susceptibility.M1.MAF_1.perc	reference	4.8	0.36870000000000003	0.4581935	0.4299416	0.2866	0.0586343	-?+-+?	22363	10	0	554046	105	0	115	0.82111646347036
Hospitalized	ENSG00000232268	OR52I1	11	4593614	Hospitalized.M3.MAF_0.1.perc	reference	0	0.945	-0.4359652	0.4090947	0.2866	0	?-----	9932	8	0	579608	367	0	375	0.6095132326301623
Hospitalized	ENSG00000183318	SPDYE4	17	8753106	Hospitalized.M3.MAF_0.1.perc	reference	0	0.9969	0.688373	0.6460303	0.2866	0	?++---	9993	6	0	576869	176	0	182	0.42148927223233823
Hospitalized	ENSG00000178789	CD300LB	17	74521174	Hospitalized.M3.MAF_0.1.perc	reference	0	0.8264	0.6388056	0.5994428	0.2866	0	?+-??-	8246	4	0	572432	160	0	164	0.34261969481942245
Susceptibility	ENSG00000177542	SLC25A22	11	790475	Susceptibility.M3.MAF_0.1.perc	reference	0	0.5637	-0.212871	0.199771	0.2866	0	-----+	25111	23	0	580291	640	1	665	0.7988105403251919
Susceptibility	ENSG00000166368	OR2D2	11	6891490	Susceptibility.M3.MAF_0.1.perc	reference	0	0.8198	-0.2295193	0.2153705	0.2866	0	-?----	25047	20	0	574236	539	0	559	0.41748142263779653
Severe	ENSG00000181744	DIPK2A	3	143971823	Severe.M3.MAF_1.perc	reference	0	0.728	0.5520085	0.5180241	0.2866	0	?+-+?+	3667	6	0	550369	486	1	494	0.7413519886139617
Hospitalized	ENSG00000161911	TREML1	6	41149342	Hospitalized.M3.MAF_1.perc	reference	36.9	0.1755	0.5530462	0.5189714	0.2866	0.4384291	?+---+	9781	14	0	580605	458	1	474	0.05710537535627899
Hospitalized	ENSG00000183318	SPDYE4	17	8753106	Hospitalized.M3.MAF_1.perc	reference	0	0.9969	0.688373	0.6460303	0.2866	0	?++---	9993	6	0	576869	176	0	182	0.42148927223233823
Susceptibility	ENSG00000185829	ARL17A	17	46516702	Susceptibility.M3.MAF_1.perc	reference	0	0.5038	-0.718355	0.6740807	0.2866	0	-?-??-	15887	2	0	401959	30	0	32	0.986844570142484
Severe	ENSG00000164615	CAMLG	5	134738495	Severe.M4.MAF_0.1.perc	reference	0	0.9645	-0.3286457	0.3084235	0.2866	0	---?+-	4294	12	0	564717	2027	0	2039	0.6288095593420518
Severe	ENSG00000148835	TAF5	10	103367976	Severe.M4.MAF_0.1.perc	reference	0	0.8859	-0.2623258	0.246197	0.2866	0	---++-	4516	17	0	565898	3563	0	3580	0.3550981621282421
Severe	ENSG00000108639	SYNGR2	17	78168581	Severe.M4.MAF_0.1.perc	reference	0	0.8936	-0.2759725	0.2589903	0.2866	0	?-----	4418	14	0	568098	2855	0	2869	0.2703463178820583
Hospitalized	ENSG00000123106	CCDC91	12	28133249	Hospitalized.M4.MAF_0.1.perc	reference	0	0.5926	-0.1885584	0.1769546	0.2866	0	?--+-+	12013	42	0	582985	2653	1	2697	0.24570802368293504
Hospitalized	ENSG00000254852	NPIPA2	16	14748066	Hospitalized.M4.MAF_0.1.perc	reference	0	0.945	-0.289277	0.2714739	0.2866	0	?---+-	7567	13	0	455226	1102	2	1119	0.7723793796161567
Susceptibility	ENSG00000112144	CILK1	6	53001279	Susceptibility.M4.MAF_0.1.perc	reference	52.9	0.07527	-0.2902338	0.27237	0.2866	0.1675471	-?--+-	27340	108	1	591877	2522	2	2636	0.40404531211427347
Susceptibility	ENSG00000197498	RPF2	6	110982015	Susceptibility.M4.MAF_0.1.perc	reference	13.8	0.3261	-0.1957157	0.1836621	0.2866	0.0363843	-?----	25135	110	0	573910	2680	4	2798	0.4336620592386699
Severe	ENSG00000188282	RUFY4	2	218034960	Severe.M4.MAF_1.perc	reference	0	0.6341	-0.1347571	0.1264522	0.2866	0	-----+	4759	89	0	569982	10386	11	10497	0.36955604999105207
Severe	ENSG00000090989	EXOC1	4	55853648	Severe.M4.MAF_1.perc	reference	0	0.9856	-0.1930356	0.1811392	0.2866	0	---+?-	4624	38	0	568560	4494	5	4542	0.5894207690923237
Severe	ENSG00000158571	PFKFB1	23	54932961	Severe.M4.MAF_1.perc	reference	0	0.9323	-0.2332937	0.2189284	0.2866	0	+--?--	4508	10	11	527889	837	384	1637	0.277448917753483
Hospitalized	ENSG00000117009	KMO	1	241532134	Hospitalized.M4.MAF_1.perc	reference	0	0.6881	0.1678578	0.1575314	0.2866	0	?+++-+	12124	62	0	583308	3011	0	3073	0.4688354212869054
Hospitalized	ENSG00000119913	TECTB	10	112283400	Hospitalized.M4.MAF_1.perc	reference	37	0.1743	0.3922388	0.3680717	0.2866	0.2465879	?++-+-	12124	66	0	583311	3350	5	3426	0.16705112169171138
Hospitalized	ENSG00000092200	RPGRIP1	14	21280083	Hospitalized.M4.MAF_1.perc	reference	0	0.8426	-0.0681049	0.0639122	0.2866	0	?-++--	12124	344	2	583311	21875	37	22297	0.9267366396272072
Susceptibility	ENSG00000204227	RING1	6	33208500	Susceptibility.M4.MAF_1.perc	reference	0	0.7774	-0.0597322	0.0560507	0.2866	0	+?-++-	25572	333	0	585382	9161	1	9496	0.16913072197297233
Severe	ENSG00000125611	CHCHD5	2	112584240	Severe.M1.MAF_0.1.perc	reference	0	0.9997	0.8839923	0.8297323	0.2867	0	?+-+--	3277	4	0	551294	244	0	248	0.862317390580209
Severe	ENSG00000103647	CORO2B	15	68578993	Severe.M1.MAF_0.1.perc	reference	0	0.8824	1.8328148	1.7202011	0.2867	0	?+-???	1635	0	0	541236	57	0	57	0.6355515646157042
Hospitalized	ENSG00000173567	ADGRF3	2	26308173	Hospitalized.M1.MAF_0.1.perc	reference	0	0.9162	-0.311981	0.2928286	0.2867	0	?-+---	10194	16	0	581522	785	0	801	0.9485003551210824
Hospitalized	ENSG00000079246	XRCC5	2	216107464	Hospitalized.M1.MAF_0.1.perc	reference	0	0.825	1.1047189	1.0368097	0.2867	0	?+-???	5490	2	0	538309	143	0	145	0.5561262382260816
Hospitalized	ENSG00000164305	CASP3	4	184627696	Hospitalized.M1.MAF_0.1.perc	reference	0	0.8814	1.2194793	1.1446256	0.2867	0	?+-???	7189	3	0	543986	58	0	61	0.47443579988196355
Hospitalized	ENSG00000221909	FAM200A	7	99546300	Hospitalized.M1.MAF_0.1.perc	reference	0	0.8812	-0.3826903	0.359207	0.2867	0	?---++	8704	9	0	564042	676	1	687	0.630949226670608
Susceptibility	ENSG00000132313	MRPL35	2	86199355	Susceptibility.M1.MAF_0.1.perc	reference	0	0.9901	-0.3623487	0.3401193	0.2867	0	-?----	21713	6	0	563451	240	0	246	0.30349355241080384
Susceptibility	ENSG00000132330	SCLY	2	238060924	Susceptibility.M1.MAF_0.1.perc	reference	30.9	0.2267	0.4309181	0.404472	0.2867	0.2076131	+?+-?-	22884	19	0	571597	306	2	329	0.2295924335710443
Susceptibility	ENSG00000125843	AP5S1	20	3820524	Susceptibility.M1.MAF_0.1.perc	reference	0	0.8799	0.4489012	0.4213478	0.2867	0	-?+-??	22626	7	0	569834	131	0	138	0.9895859637378799
Hospitalized	ENSG00000079246	XRCC5	2	216107464	Hospitalized.M1.MAF_1.perc	reference	0	0.825	1.1047189	1.0368097	0.2867	0	?+-???	5490	2	0	538309	143	0	145	0.5561262382260816
Hospitalized	ENSG00000164305	CASP3	4	184627696	Hospitalized.M1.MAF_1.perc	reference	0	0.8814	1.2194793	1.1446256	0.2867	0	?+-???	7189	3	0	543986	58	0	61	0.47443579988196355
Susceptibility	ENSG00000132313	MRPL35	2	86199355	Susceptibility.M1.MAF_1.perc	reference	0	0.9901	-0.3623487	0.3401193	0.2867	0	-?----	21713	6	0	563451	240	0	246	0.30349355241080384
Susceptibility	ENSG00000151388	ADAMTS12	5	33523535	Susceptibility.M1.MAF_1.perc	reference	0	0.6215	-0.1840079	0.1726989	0.2867	0	-?-+--	25296	39	0	580218	893	0	932	0.29074821676399765
Susceptibility	ENSG00000125843	AP5S1	20	3820524	Susceptibility.M1.MAF_1.perc	reference	0	0.8799	0.4489012	0.4213478	0.2867	0	-?+-??	22626	7	0	569834	131	0	138	0.9895859637378799
Susceptibility	ENSG00000177879	AP3S1	5	115841592	Susceptibility.M3.MAF_0.1.perc	reference	0	0.8261	0.2004791	0.1881909	0.2867	0	-?++--	23259	35	0	573804	682	0	717	0.04219989289930334
Susceptibility	ENSG00000231256	CFAP97D1	17	43780435	Susceptibility.M3.MAF_0.1.perc	reference	0	0.7785	-0.3422649	0.3212494	0.2867	0	-?--??	23850	8	0	573322	242	0	250	0.27963482685708185
Severe	ENSG00000127418	FGFRL1	4	1009936	Severe.M3.MAF_1.perc	reference	0	0.9191	-0.2468218	0.2316702	0.2867	0	-----+	4828	26	0	568024	4995	0	5021	0.8612148473748963
Severe	ENSG00000164609	SLU7	5	160401641	Severe.M3.MAF_1.perc	reference	0	0.9902	-0.3623713	0.340113	0.2867	0	?-----	4182	8	0	566247	1548	1	1558	0.32645289162458546
Hospitalized	ENSG00000205279	CTXN3	5	127649044	Hospitalized.M3.MAF_1.perc	reference	47.8	0.1472	1.1675563	1.0957995	0.2867	1.7581668	?+-??+	7767	10	0	518506	445	0	455	0.5625303123530451
Hospitalized	ENSG00000110448	CD5	11	61102489	Hospitalized.M3.MAF_1.perc	reference	50.3	0.08981	0.4898834	0.4598179	0.2867	0.4684051	?-+-+-	11962	72	0	582999	4593	7	4679	0.4825676601261585
Hospitalized	ENSG00000188991	SLC15A5	12	16188485	Hospitalized.M3.MAF_1.perc	reference	0	0.9172	0.260672	0.2446899	0.2867	0	?+++--	11183	49	0	461459	489	1	540	0.4225462158479709
Susceptibility	ENSG00000121940	CLCC1	1	108927361	Susceptibility.M3.MAF_1.perc	reference	0	0.7941	-0.1864315	0.1749841	0.2867	0	-?----	25126	35	0	579538	811	0	846	0.26587396161664334
Susceptibility	ENSG00000103510	KAT8	16	31114489	Susceptibility.M3.MAF_1.perc	reference	0	0.9298	0.2048489	0.1922619	0.2867	0	+?+++-	23898	38	0	573547	673	0	711	0.3043301139235912
Severe	ENSG00000135390	ATP5MC2	12	53632726	Severe.M4.MAF_0.1.perc	reference	0	0.6592	0.3568574	0.3349333	0.2867	0	-+++--	4637	13	0	569176	1300	1	1315	0.2524992307500329
Severe	ENSG00000104774	MAN2B1	19	12646511	Severe.M4.MAF_0.1.perc	reference	0	0.5531	-0.1775586	0.1666449	0.2867	0	+-+---	4883	43	0	570490	6669	2	6716	0.545150376933689
Hospitalized	ENSG00000057704	TMCC3	12	94567122	Hospitalized.M4.MAF_0.1.perc	reference	10.8	0.3442	-0.2517415	0.2363042	0.2867	0.0498167	?-----	11435	73	0	567163	3743	2	3820	0.7696999622313364
Susceptibility	ENSG00000174839	DENND6A	3	57625454	Susceptibility.M4.MAF_0.1.perc	reference	0	0.8724	-0.1114846	0.1046375	0.2867	0	+?---+	26852	100	0	590250	2481	0	2581	0.128918452869544
Susceptibility	ENSG00000198015	MRPL42	12	93467514	Susceptibility.M4.MAF_0.1.perc	reference	0	0.4269	-0.1655457	0.1553716	0.2867	0	-?----	26129	39	0	586141	1138	0	1177	0.8339110246372313
Severe	ENSG00000131584	ACAP3	1	1292390	Severe.M4.MAF_1.perc	reference	0	0.8886	-0.1540895	0.1446337	0.2867	0	?--+--	4696	66	0	570357	10023	4	10097	0.6870499212972965
Severe	ENSG00000019549	SNAI2	8	48917598	Severe.M4.MAF_1.perc	reference	0	0.7247	-0.3932398	0.3691236	0.2867	0	----?-	4057	7	0	563049	863	0	870	0.19735720953276198
Severe	ENSG00000166343	MSS51	10	73423579	Severe.M4.MAF_1.perc	reference	0	0.8716	-0.1434882	0.1346891	0.2867	0	----+-	4981	77	0	570664	14587	14	14692	0.046697602708236655
Hospitalized	ENSG00000116675	DNAJC6	1	65248219	Hospitalized.M4.MAF_1.perc	reference	0	0.5011	0.1151237	0.1080557	0.2867	0	-+-+++	12184	149	0	588228	7014	1	7165	0.4872271730771274
Hospitalized	ENSG00000143653	SCCPDH	1	246724409	Hospitalized.M4.MAF_1.perc	reference	0	0.8006	-0.1219248	0.1144379	0.2867	0	------	11731	119	0	586611	5588	9	5725	0.009264281017445135
Hospitalized	ENSG00000099337	KCNK6	19	38319845	Hospitalized.M4.MAF_1.perc	reference	0	0.7719	-0.1688031	0.158446	0.2867	0	?-+---	11374	67	0	579037	3088	3	3161	0.7269211271617635
Susceptibility	ENSG00000117640	MTFR1L	1	25818640	Susceptibility.M4.MAF_1.perc	reference	0	0.6484	-0.0784737	0.0736616	0.2867	0	-?---+	25883	191	0	585694	4744	6	4947	0.4283806334841103
Susceptibility	ENSG00000144152	FBLN7	2	112138385	Susceptibility.M4.MAF_1.perc	reference	0	0.7418	-0.0512757	0.0481317	0.2867	0	---+-+	27945	476	0	596172	11530	20	12046	0.4455026662934791
Severe	ENSG00000158125	XDH	2	31334321	Severe.M1.MAF_0.1.perc	reference	0	0.975	-0.4225728	0.3967295	0.2868	0	?-+---	4400	9	0	568985	1008	3	1023	0.258937289013903
Severe	ENSG00000163872	YEATS2	3	183697797	Severe.M1.MAF_0.1.perc	reference	0	0.5774	0.841285	0.7897972	0.2868	0	?++---	2822	1	0	565543	165	0	166	0.15896251849483367
Severe	ENSG00000105865	DUS4L	7	107563484	Severe.M1.MAF_0.1.perc	reference	37.5	0.1868	0.9352959	0.8781382	0.2868	1.1659772	?-+?+-	2461	4	0	564127	612	0	616	0.7560981371251418
Severe	ENSG00000104774	MAN2B1	19	12646511	Severe.M1.MAF_0.1.perc	reference	0	0.9481	0.4909579	0.460939	0.2868	0	?++---	4305	9	0	568205	799	0	808	0.545150376933689
Hospitalized	ENSG00000124564	SLC17A3	6	25833066	Hospitalized.M1.MAF_0.1.perc	reference	0	0.7688	-0.3835097	0.3600202	0.2868	0	?-+---	10977	10	0	580688	530	0	540	0.22355283703033843
Hospitalized	ENSG00000103342	GSPT1	16	11868128	Hospitalized.M1.MAF_0.1.perc	reference	0	0.8306	0.9650764	0.9060289	0.2868	0	?+-??-	5943	1	0	558895	63	0	64	0.2656527427341332
Susceptibility	ENSG00000136709	WDR33	2	127701027	Susceptibility.M1.MAF_0.1.perc	reference	0	0.5451	0.2942888	0.2762758	0.2868	0	-?+---	24353	15	0	573951	232	0	247	0.36445048605124686
Susceptibility	ENSG00000115947	ORC4	2	147930396	Susceptibility.M1.MAF_0.1.perc	reference	49.2	0.09609	0.5921244	0.5559364	0.2868	0.6714256	+?-+-+	25934	21	0	591625	381	0	402	0.47948674090271864
Susceptibility	ENSG00000107249	GLIS3	9	3824127	Susceptibility.M1.MAF_0.1.perc	reference	0	0.7644	-0.3453211	0.3241777	0.2868	0	??-+--	24694	10	0	574897	250	0	260	0.4007912711593131
Susceptibility	ENSG00000136098	NEK3	13	52132639	Susceptibility.M1.MAF_0.1.perc	reference	0	0.5713	0.2435356	0.2286176	0.2868	0	-?++--	25336	24	0	588285	393	0	417	0.8429092489623784
Severe	ENSG00000163872	YEATS2	3	183697797	Severe.M1.MAF_1.perc	reference	0	0.5774	0.841285	0.7897972	0.2868	0	?++---	2822	1	0	565543	165	0	166	0.15896251849483367
Severe	ENSG00000102699	PARP4	13	24420931	Severe.M1.MAF_1.perc	reference	0	0.8566	-0.3231041	0.303312	0.2868	0	----+-	4787	15	0	569073	1814	2	1833	0.951181726697788
Hospitalized	ENSG00000116922	C1orf109	1	37681570	Hospitalized.M1.MAF_1.perc	reference	0	0.9398	-0.2959336	0.2778206	0.2868	0	?-+?--	10865	12	0	578431	1090	0	1102	0.309081239568059
Hospitalized	ENSG00000103342	GSPT1	16	11868128	Hospitalized.M1.MAF_1.perc	reference	0	0.8306	0.9650764	0.9060289	0.2868	0	?+-??-	5943	1	0	558895	63	0	64	0.2656527427341332
Hospitalized	ENSG00000184459	BPIFC	22	32413847	Hospitalized.M1.MAF_1.perc	reference	27.5	0.2384	0.7546389	0.7085243	0.2868	0.6801435	?-+-++	6911	4	0	564303	189	0	193	0.004840205824481612
Susceptibility	ENSG00000136709	WDR33	2	127701027	Susceptibility.M1.MAF_1.perc	reference	0	0.5451	0.2942888	0.2762758	0.2868	0	-?+---	24353	15	0	573951	232	0	247	0.36445048605124686
Susceptibility	ENSG00000115947	ORC4	2	147930396	Susceptibility.M1.MAF_1.perc	reference	49.2	0.09609	0.5921244	0.5559364	0.2868	0.6714256	+?-+-+	25934	21	0	591625	381	0	402	0.47948674090271864
Severe	ENSG00000164306	PRIMPOL	4	184649667	Severe.M3.MAF_0.1.perc	reference	0	0.9595	-0.2621988	0.2461606	0.2868	0	?-+---	4588	21	0	569062	2946	4	2975	0.2413832430361777
Severe	ENSG00000104529	EEF1D	8	143579697	Severe.M3.MAF_0.1.perc	reference	0	0.9927	-0.3253558	0.3054542	0.2868	0	?-----	4611	11	0	570057	2110	2	2125	0.6935189687980795
Severe	ENSG00000196730	DAPK1	9	87497228	Severe.M3.MAF_0.1.perc	reference	0	0.5142	-0.2779334	0.2609375	0.2868	0	?-++--	4490	10	0	569560	2661	0	2671	0.48744265753693017
Severe	ENSG00000179454	KLHL28	14	44924324	Severe.M3.MAF_0.1.perc	reference	0	0.9913	-0.7063111	0.6630702	0.2868	0	?--??-	3221	1	0	560580	452	1	455	0.5036820511319802
Hospitalized	ENSG00000179528	LBX2	2	74497517	Hospitalized.M3.MAF_0.1.perc	reference	0	0.9803	-0.4325493	0.4060847	0.2868	0	?---?-	10392	9	0	564769	518	0	527	0.5478010580749493
Hospitalized	ENSG00000144746	ARL6IP5	3	69084937	Hospitalized.M3.MAF_0.1.perc	reference	0	0.6446	0.391512	0.3675453	0.2868	0	?++-++	7892	14	0	557126	617	0	631	0.7879687460936092
Hospitalized	ENSG00000166598	HSP90B1	12	103930107	Hospitalized.M3.MAF_0.1.perc	reference	0	0.8168	-0.2621606	0.2461248	0.2868	0	?-----	11541	18	1	581719	1231	0	1251	0.5492783230330792
Hospitalized	ENSG00000100297	MCM5	22	35400134	Hospitalized.M3.MAF_0.1.perc	reference	0	0.9857	-0.1666455	0.1564578	0.2868	0	?---?-	10861	48	0	568253	3598	0	3646	0.36000752701168437
Susceptibility	ENSG00000100583	SAMD15	14	77376689	Susceptibility.M3.MAF_0.1.perc	reference	0	0.9737	-0.2356747	0.2212512	0.2868	0	-?----	25511	19	0	589174	579	0	598	0.12933587523744014
Susceptibility	ENSG00000169344	UMOD	16	20333051	Susceptibility.M3.MAF_0.1.perc	reference	0	0.508	-0.1565307	0.1469472	0.2868	0	-?--+-	24905	45	0	575849	1251	0	1296	0.9234067972770125
Susceptibility	ENSG00000171360	KRT38	17	41436154	Susceptibility.M3.MAF_0.1.perc	reference	70.9	0.008108	0.652628	0.6126749	0.2868	1.1230331	+?-++-	25671	49	0	590683	1155	0	1204	0.2905255043576934
Severe	ENSG00000134061	CD180	5	67179613	Severe.M3.MAF_1.perc	reference	0	0.7473	0.2138643	0.2007873	0.2868	0	++----	4956	49	0	570109	3096	2	3149	0.9112150205901608
Severe	ENSG00000013561	RNF14	5	141958328	Severe.M3.MAF_1.perc	reference	0	0.6514	0.4532506	0.4255459	0.2868	0	?+--?-	3434	6	0	562815	591	1	599	0.7664010615333312
Severe	ENSG00000027869	SH2D2A	1	156806243	Severe.M4.MAF_0.1.perc	reference	72.9	0.00528	1.2157254	1.1412735	0.2868	3.9738732	?-+-++	4476	17	0	569685	3184	1	3203	0.16169897330937175
Hospitalized	ENSG00000116819	TFAP2E	1	35573314	Hospitalized.M4.MAF_0.1.perc	reference	0	0.4831	-0.1815667	0.1704737	0.2868	0	?-----	11466	48	0	581327	2823	1	2873	0.7025398409975265
Hospitalized	ENSG00000244094	SPRR2F	1	153112121	Hospitalized.M4.MAF_0.1.perc	reference	0	0.9844	-0.596196	0.559706	0.2868	0	?---?-	8521	2	0	565294	276	1	280	0.8702843391287194
Hospitalized	ENSG00000159263	SIM2	21	36699115	Hospitalized.M4.MAF_0.1.perc	reference	4.6	0.3806	0.1709717	0.1604984	0.2868	0.0129376	?++++-	11956	91	0	569053	5156	2	5251	0.020688773071995646
Susceptibility	ENSG00000162946	DISC1	1	231626790	Susceptibility.M4.MAF_0.1.perc	reference	0	0.7719	-0.0677523	0.0636006	0.2868	0	-?---+	26526	264	0	580613	6651	2	6919	0.4498559592320076
Susceptibility	ENSG00000157680	DGKI	7	137381037	Susceptibility.M4.MAF_0.1.perc	reference	56.2	0.05795	0.244214	0.2292788	0.2868	0.119668	+?++--	26578	278	1	589971	5622	1	5904	0.16386818139570872
Susceptibility	ENSG00000066382	MPPED2	11	30384493	Susceptibility.M4.MAF_0.1.perc	reference	0	0.61240000000000006	0.1403603	0.1317828	0.2868	0	-?+---	24928	70	1	573969	1474	0	1546	0.4921937500313794
Severe	ENSG00000124406	ATP8A1	4	42408373	Severe.M4.MAF_1.perc	reference	0	0.8988	0.122946	0.1154354	0.2868	0	+++---	4906	124	1	570620	17174	28	17356	0.5021885477985184
Severe	ENSG00000112561	TFEB	6	41683978	Severe.M4.MAF_1.perc	reference	0	0.4547	-0.17411	0.1634632	0.2868	0	+-+-++	4419	47	0	564519	6495	6	6554	0.19258769567503495
Severe	ENSG00000089775	ZBTB25	14	64449106	Severe.M4.MAF_1.perc	reference	0	0.8186	-0.150454	0.1412537	0.2868	0	+-+---	4760	74	0	568789	9955	16	10061	0.8257023607822493
Severe	ENSG00000206073	SERPINB4	18	63637259	Severe.M4.MAF_1.perc	reference	0	0.6546	-0.1697121	0.1593226	0.2868	0	---++-	4770	45	0	569167	7710	14	7783	0.6323796629039667
Hospitalized	ENSG00000151023	ENKUR	10	24981979	Hospitalized.M4.MAF_1.perc	reference	40.8	0.1495	0.2310854	0.2169631	0.2868	0.0832995	?+--++	11671	175	0	581696	8926	20	9141	0.28382519165398573
Susceptibility	ENSG00000172215	CXCR6	3	45940933	Susceptibility.M4.MAF_1.perc	reference	0	0.5812	-0.1265889	0.1188345	0.2868	0	-?--+-	25254	70	0	574293	1803	1	1875	0.9112965050977453
Susceptibility	ENSG00000179580	RNF151	16	1966823	Susceptibility.M4.MAF_1.perc	reference	0	0.6646	-0.0911773	0.0856026	0.2868	0	-?----	27124	143	0	591854	3456	6	3611	0.6811706414642458
Hospitalized	ENSG00000146856	AGBL3	7	134986508	Hospitalized.M1.MAF_0.1.perc	reference	0	0.5373	0.2346616	0.2203566	0.2869	0	?++---	11681	38	0	582456	1688	2	1730	0.8366550773376125
Hospitalized	ENSG00000137809	ITGA11	15	68296532	Hospitalized.M1.MAF_0.1.perc	reference	0	0.9787	-0.4392817	0.4124952	0.2869	0	?---+-	8342	4	0	570137	452	0	456	0.5662151595672207
Susceptibility	ENSG00000116741	RGS2	1	192809039	Susceptibility.M1.MAF_0.1.perc	reference	5.8	0.3639	0.3565394	0.3348299	0.2869	0.0524721	+?++?+	23996	17	0	581945	314	0	331	0.2671430619115477
Hospitalized	ENSG00000137462	TLR2	4	153684070	Hospitalized.M1.MAF_1.perc	reference	0	0.8661	-0.2695955	0.253154	0.2869	0	?-+---	10384	20	0	569779	1204	0	1224	0.9094225790670567
Hospitalized	ENSG00000165816	VWA2	10	114239254	Hospitalized.M1.MAF_1.perc	reference	0	0.9685	-0.3201664	0.3006383	0.2869	0	?---+-	11700	22	0	582062	835	0	857	0.7037619322226717
Hospitalized	ENSG00000140400	MAN2C1	15	75355207	Hospitalized.M1.MAF_1.perc	reference	0.2	0.4049	-0.1457156	0.1368165	0.2869	7.61e-4	?-----	10907	64	0	582760	4844	2	4912	0.9658885799772969
Hospitalized	ENSG00000152592	DMP1	4	87650280	Hospitalized.M3.MAF_0.1.perc	reference	0	0.8586	-0.2962068	0.2781678	0.2869	0	?-+-?-	9497	15	0	567179	1116	0	1131	0.21883368276455786
Hospitalized	ENSG00000204252	HLA-DOA	6	33004182	Hospitalized.M3.MAF_0.1.perc	reference	0	0.6138	-0.589332	0.5533582	0.2869	0	?---+-	9095	5	0	564427	226	0	231	0.18593785257503712
Hospitalized	ENSG00000185189	NRBP2	8	143833583	Hospitalized.M3.MAF_0.1.perc	reference	0	0.65	-0.4248721	0.398972	0.2869	0	?--+--	10005	8	0	569536	449	0	457	0.8371641681385528
Hospitalized	ENSG00000139515	PDX1	13	27920000	Hospitalized.M3.MAF_0.1.perc	reference	5.5	0.3752	0.433462	0.4070079	0.2869	0.1100669	?+--+-	9452	23	0	564474	913	0	936	0.44043415503881655
Susceptibility	ENSG00000116726	PRAMEF12	1	12773738	Susceptibility.M3.MAF_0.1.perc	reference	0	0.444	0.205745	0.1931967	0.2869	0	+?++-+	25501	34	0	589900	689	0	723	0.5891315202049603
Susceptibility	ENSG00000243335	KCTD7	7	66628881	Susceptibility.M3.MAF_0.1.perc	reference	0	0.8988	-0.5832835	0.5477521	0.2869	0	-?--??	23743	4	0	564881	75	0	79	0.7148642973643714
Severe	ENSG00000188676	IDO2	8	39934614	Severe.M3.MAF_1.perc	reference	0	0.8194	-0.3478756	0.3266466	0.2869	0	---+-+	3326	9	0	568769	1662	0	1671	0.5508331815007289
Severe	ENSG00000084112	SSH1	12	108778191	Severe.M3.MAF_1.perc	reference	0	0.9922	-0.2891628	0.2715039	0.2869	0	-----+	4753	12	0	569790	2257	0	2269	0.9263492389389585
Susceptibility	ENSG00000243335	KCTD7	7	66628881	Susceptibility.M3.MAF_1.perc	reference	0	0.8988	-0.5832835	0.5477521	0.2869	0	-?--??	23743	4	0	564881	75	0	79	0.7148642973643714
Severe	ENSG00000214128	TMEM213	7	138797952	Severe.M4.MAF_0.1.perc	reference	0	0.8498	-0.371174	0.348572	0.2869	0	+-+??-	4408	7	0	567398	1429	0	1436	0.889614978426549
Severe	ENSG00000125843	AP5S1	20	3820524	Severe.M4.MAF_0.1.perc	reference	2.9	0.3782	0.3493997	0.3280734	0.2869	0.0244505	?+--?+	4159	18	0	563873	1763	0	1781	0.644087596146323
Severe	ENSG00000176635	HORMAD2	22	30080464	Severe.M4.MAF_0.1.perc	reference	0	0.805	-0.322339	0.3027109	0.2869	0	+--+--	4594	12	0	568495	1809	0	1821	0.3913940584446386
Hospitalized	ENSG00000087085	ACHE	7	100889994	Hospitalized.M4.MAF_0.1.perc	reference	0	0.9322	0.1834702	0.1722681	0.2869	0	?++-?-	10854	51	0	577686	2837	1	2890	0.017370432281060014
Susceptibility	ENSG00000187742	SECISBP2	9	89318500	Susceptibility.M4.MAF_0.1.perc	reference	0	0.7798	0.0863155	0.0810499	0.2869	0	-?++--	27126	192	0	591861	3864	1	4058	0.5189993533053421
Susceptibility	ENSG00000173825	TIGD3	11	65354751	Susceptibility.M4.MAF_0.1.perc	reference	0	0.4318	0.1059626	0.0995074	0.2869	0	+?++-+	26529	125	0	580636	2659	3	2790	0.5260583308456351
Severe	ENSG00000110756	HPS5	11	18278668	Severe.M4.MAF_1.perc	reference	0	0.5763	-0.1167505	0.1096241	0.2869	0	---++-	4981	125	2	570678	18357	27	18540	0.35859725999463143
Severe	ENSG00000103769	RAB11A	15	65726054	Severe.M4.MAF_1.perc	reference	60.4	0.08012	1.5082533	1.4164162	0.2869	3.4494004	?+-??+	1980	3	0	561825	287	0	290	0.01069095657105164
Susceptibility	ENSG00000236334	PPIAL4G	1	148482548	Susceptibility.M4.MAF_1.perc	reference	11.2	0.3437	0.1288914	0.12103269999999999	0.2869	0.0116885	+-+---	25494	135	0	581713	2290	7	2439	0.8535868282787203
Susceptibility	ENSG00000172292	CERS6	2	168456249	Susceptibility.M4.MAF_1.perc	reference	0	0.7354	-0.0713696	0.0670188	0.2869	0	-?----	26094	232	0	588355	6096	6	6340	0.49879968892132387
Susceptibility	ENSG00000176101	SSNA1	9	137188660	Susceptibility.M4.MAF_1.perc	reference	0	0.9676	0.1212816	0.1138953	0.2869	0	-?+---	26985	94	0	591301	2105	1	2201	0.4479429269032429
Susceptibility	ENSG00000188153	COL4A5	23	108439838	Susceptibility.M4.MAF_1.perc	reference	10.7	0.345	0.1271399	0.1193744	0.2869	0.011041	+?+--+	25444	73	31	538213	1093	441	2110	0.08392381368071856
Severe	ENSG00000188266	HYKK	15	78507564	Severe.M1.MAF_0.1.perc	reference	69.9	0.03624	1.9319139	1.8145643	0.287	5.7193315	?++??-	3354	6	0	563355	851	0	857	0.3275764860976843
Severe	ENSG00000181027	FKRP	19	46746046	Severe.M1.MAF_0.1.perc	reference	0	0.9996	-1.0468813	0.9831779	0.287	0	?--+??	2109	2	0	541182	217	0	219	0.7712123463649804
Hospitalized	ENSG00000064270	ATP2C2	16	84368527	Hospitalized.M1.MAF_0.1.perc	reference	56.2	0.05796	0.5261898	0.494171	0.287	0.6079989	?-+++-	11825	33	0	582555	1397	0	1430	0.33395374376373543
Susceptibility	ENSG00000255221	CARD17	11	105092469	Susceptibility.M1.MAF_0.1.perc	reference	0	0.9893	-0.4922821	0.4623858	0.287	0	-?---+	23786	4	0	579353	107	0	111	0.5826391235530984
Severe	ENSG00000109113	RAB34	17	28714281	Severe.M1.MAF_1.perc	reference	0	0.6063	-0.3304068	0.3102943	0.287	0	?--?+-	4057	9	0	564712	2228	4	2245	0.7539188024860717
Severe	ENSG00000181027	FKRP	19	46746046	Severe.M1.MAF_1.perc	reference	0	0.9996	-1.0468813	0.9831779	0.287	0	?--+??	2109	2	0	541182	217	0	219	0.7712123463649804
Hospitalized	ENSG00000171798	KNDC1	10	133160219	Hospitalized.M1.MAF_1.perc	reference	0	0.7524	0.3645156	0.3423852	0.287	0	?+--?-	9212	17	0	578797	609	1	628	0.9900868828312757
Susceptibility	ENSG00000255221	CARD17	11	105092469	Susceptibility.M1.MAF_1.perc	reference	0	0.9893	-0.4922821	0.4623858	0.287	0	-?---+	23786	4	0	579353	107	0	111	0.5826391235530984
Susceptibility	ENSG00000162009	SSTR5	16	1078781	Susceptibility.M1.MAF_1.perc	reference	49.6	0.09413	0.6706334	0.6298624	0.287	0.8897955	+?+--+	22765	14	0	557890	131	0	145	0.8420202479219221
Hospitalized	ENSG00000175206	NPPA	1	11845709	Hospitalized.M3.MAF_0.1.perc	reference	0	0.8705	-0.3405053	0.3198238	0.287	0	?-----	9069	7	0	574973	860	0	867	0.08501582401058398
Hospitalized	ENSG00000082196	C1QTNF3	5	34017858	Hospitalized.M3.MAF_0.1.perc	reference	0	0.9996	-0.7591598	0.7130445	0.287	0	?---??	7402	2	0	547354	131	0	133	0.6371344032932824
Susceptibility	ENSG00000255221	CARD17	11	105092469	Susceptibility.M3.MAF_0.1.perc	reference	0	0.9893	-0.4922821	0.4623858	0.287	0	-?---+	23786	4	0	579353	107	0	111	0.5826391235530984
Susceptibility	ENSG00000141506	PIK3R5	17	8878911	Susceptibility.M3.MAF_0.1.perc	reference	0	0.7312	-0.1367763	0.1284574	0.287	0	+?-+--	25826	59	1	577043	1592	2	1657	0.8827384600252578
Susceptibility	ENSG00000274933	TBC1D3I	17	36253456	Susceptibility.M3.MAF_0.1.perc	reference	0	0.5759	0.8143675	0.7648159	0.287	0	??+-?+	16035	3	0	431745	14	2	21	0.5901114602928053
Severe	ENSG00000142961	MOB3C	1	46607715	Severe.M3.MAF_1.perc	reference	0	0.4898	0.4460168	0.4188903	0.287	0	?++-?-	2492	6	0	565532	1168	0	1174	0.42565426825585806
Severe	ENSG00000179059	ZFP42	4	187995771	Severe.M3.MAF_1.perc	reference	0	0.9217	-0.3687369	0.3463062	0.287	0	?--??-	3969	6	0	563891	1645	0	1651	0.20087563401697078
Severe	ENSG00000101162	TUBB1	20	59019429	Severe.M3.MAF_1.perc	reference	0	0.932	-0.1597141	0.1500023	0.287	0	?-+---	4554	56	0	568699	8589	8	8661	0.8918548755915516
Hospitalized	ENSG00000166266	CUL5	11	108008898	Hospitalized.M3.MAF_1.perc	reference	0	0.961	0.4475856	0.4203653	0.287	0	?+----	9427	8	0	563779	460	0	468	0.337288665469596
Susceptibility	ENSG00000178038	ALS2CL	3	46668995	Susceptibility.M3.MAF_1.perc	reference	0	0.5775	0.101377	0.0952099	0.287	0	-?++--	27079	153	0	591672	2801	1	2956	0.2512113812403365
Severe	ENSG00000166869	CHP2	16	23755026	Severe.M4.MAF_0.1.perc	reference	0	0.8907	-0.4332402	0.4069312	0.287	0	--+---	4773	6	0	569871	1799	0	1805	0.3510296009774131
Severe	ENSG00000161509	GRIN2C	17	74842023	Severe.M4.MAF_0.1.perc	reference	0	0.6159	-0.1632655	0.1533507	0.287	0	----+-	4883	67	0	570490	6800	2	6871	0.09502221112822379
Hospitalized	ENSG00000196235	SUPT5H	19	39436156	Hospitalized.M4.MAF_0.1.perc	reference	0	0.4298	0.1538692	0.1445021	0.287	0	?++++-	11624	80	0	581508	3948	1	4030	0.7223580263695211
Susceptibility	ENSG00000141294	LRRC46	17	47831634	Susceptibility.M4.MAF_0.1.perc	reference	0	0.6988	0.1380271	0.1296464	0.287	0	+?+---	25747	68	0	585870	1347	0	1415	0.19157305461982085
Severe	ENSG00000172139	SLC9C1	3	112140898	Severe.M4.MAF_1.perc	reference	0	0.965	0.1312572	0.1232831	0.287	0	-++-++	4906	98	0	570620	14719	21	14859	0.19811297803126418
Severe	ENSG00000106624	AEBP1	7	44104345	Severe.M4.MAF_1.perc	reference	0	0.9825	0.1079014	0.1013504	0.287	0	++++-+	5048	155	0	570761	19776	35	20001	0.875728878475826
Hospitalized	ENSG00000188783	PRELP	1	203475806	Hospitalized.M4.MAF_1.perc	reference	6.9	0.3674	0.2110481	0.198232	0.287	0.0216408	?+++--	11957	58	0	571425	2688	4	2754	0.9353803246074555
Susceptibility	ENSG00000136527	TRA2B	3	185914558	Susceptibility.M4.MAF_1.perc	reference	0	0.5008	0.2339087	0.219711	0.287	0	+++---	25736	29	0	582613	557	0	586	0.2677275624529466
Susceptibility	ENSG00000145545	SRD5A1	5	6633427	Susceptibility.M4.MAF_1.perc	reference	0	0.8985	-0.1451379	0.1363273	0.287	0	-?----	26012	52	0	585958	1502	0	1554	0.32902710894150156
Susceptibility	ENSG00000160182	TFF1	21	42362282	Susceptibility.M4.MAF_1.perc	reference	8.9	0.356	0.2986295	0.2804495	0.287	0.0618633	+?+---	24521	33	0	586683	526	0	559	0.02302850803052247
Severe	ENSG00000180979	LRRC57	15	42537820	Severe.M1.MAF_0.1.perc	reference	0	0.9656	1.875252	1.7616994	0.2871	0	?+-??-	1676	0	0	547446	66	0	66	0.9362752658292737
Hospitalized	ENSG00000106268	NUDT1	7	2242226	Hospitalized.M1.MAF_0.1.perc	reference	0	0.9659	0.4837467	0.4544464	0.2871	0	?+--+-	8796	9	0	577177	404	0	413	0.8115898325154578
Hospitalized	ENSG00000140694	PARN	16	14435700	Hospitalized.M1.MAF_0.1.perc	reference	0	0.9797	0.5162763	0.4850165	0.2871	0	?+--+-	10404	8	0	564951	285	0	293	0.025931475007697862
Hospitalized	ENSG00000179314	WSCD1	17	6057807	Hospitalized.M1.MAF_0.1.perc	reference	0	0.955	-0.4988414	0.4686509	0.2871	0	?--+?-	8314	4	0	556629	442	0	446	0.23207749674495529
Hospitalized	ENSG00000046651	OFD1	23	13734745	Hospitalized.M1.MAF_0.1.perc	reference	0	0.9375	1.0779978	1.0127371	0.2871	0	?+-??-	5538	2	0	517164	71	59	191	0.3914744245921606
Susceptibility	ENSG00000196550	FAM72A	1	206186179	Susceptibility.M1.MAF_0.1.perc	reference	0	0.9996	-1.0462619	0.9828137	0.2871	0	-?-???	20411	0	0	539097	29	0	29	0.24156517415854747
Susceptibility	ENSG00000162931	TRIM17	1	228407935	Susceptibility.M1.MAF_0.1.perc	reference	0	0.6214	-0.22109	0.207712	0.2871	0	+?--+-	24972	20	0	586209	604	0	624	0.0993832565825149
Severe	ENSG00000180979	LRRC57	15	42537820	Severe.M1.MAF_1.perc	reference	0	0.9656	1.875252	1.7616994	0.2871	0	?+-??-	1676	0	0	547446	66	0	66	0.9362752658292737
Hospitalized	ENSG00000106268	NUDT1	7	2242226	Hospitalized.M1.MAF_1.perc	reference	0	0.9659	0.4837467	0.4544464	0.2871	0	?+--+-	8796	9	0	577177	404	0	413	0.8115898325154578
Hospitalized	ENSG00000140694	PARN	16	14435700	Hospitalized.M1.MAF_1.perc	reference	0	0.9797	0.5162763	0.4850165	0.2871	0	?+--+-	10404	8	0	564951	285	0	293	0.025931475007697862
Hospitalized	ENSG00000105278	ZFR2	19	3804024	Hospitalized.M1.MAF_1.perc	reference	0	0.9567	-0.2522552	0.236983	0.2871	0	?----+	10050	24	0	581449	1434	1	1460	0.4873206425536954
Severe	ENSG00000198087	CD2AP	6	47477789	Severe.M3.MAF_0.1.perc	reference	46.8	0.1111	0.9447442	0.8875406	0.2871	1.6738653	+--?++	4139	10	0	566683	791	0	801	0.6021953941264411
Severe	ENSG00000169884	WNT10B	12	48965340	Severe.M3.MAF_0.1.perc	reference	30.3	0.2302	0.5847185	0.5493085	0.2871	0.3989905	?+++?+	4292	15	0	567800	1143	0	1158	0.03070638301239885
Hospitalized	ENSG00000188807	TMEM201	1	9588911	Hospitalized.M3.MAF_0.1.perc	reference	0	0.8442	0.2478789	0.2328485	0.2871	0	?+++++	10459	34	0	565759	1576	0	1610	0.2050322488279542
Hospitalized	ENSG00000073584	SMARCE1	17	40624962	Hospitalized.M3.MAF_0.1.perc	reference	0	0.9982	-0.5603862	0.5264653	0.2871	0	?--?--	6221	2	0	561921	273	0	275	0.9274553321521712
Susceptibility	ENSG00000110925	CSRNP2	12	51061205	Susceptibility.M3.MAF_0.1.perc	reference	0	0.4653	0.139357	0.1309228	0.2871	0	+?++--	25242	73	0	575140	1485	2	1562	0.2171775814760341
Susceptibility	ENSG00000140395	WDR61	15	78277835	Susceptibility.M3.MAF_0.1.perc	reference	0	0.9512	-0.2194474	0.2061568	0.2871	0	-?---?	24466	21	0	585494	656	1	679	0.6533917959516662
Severe	ENSG00000180891	CUEDC1	17	57861243	Severe.M3.MAF_1.perc	reference	0	0.9637	-0.3989567	0.3747617	0.2871	0	?---?-	4093	9	1	564399	1240	0	1251	0.31749465020068146
Hospitalized	ENSG00000180992	MRPL14	6	44113451	Hospitalized.M3.MAF_1.perc	reference	59.7	0.05908	0.9789402	0.9196147	0.2871	1.7867278	?-+-?+	10116	15	0	566867	542	0	557	0.2790470708124359
Susceptibility	ENSG00000110925	CSRNP2	12	51061205	Susceptibility.M3.MAF_1.perc	reference	0	0.4657	0.1393745	0.1309215	0.2871	0	+?++--	25242	75	0	575140	1485	2	1564	0.2171775814760341
Susceptibility	ENSG00000172775	PSME3IP1	16	57152466	Susceptibility.M3.MAF_1.perc	reference	0	0.8116	0.3136373	0.2946499	0.2871	0	-?++--	23436	18	0	585798	282	0	300	0.6743007136546464
Severe	ENSG00000170631	ZNF16	8	144930358	Severe.M4.MAF_0.1.perc	reference	0	0.4631	-0.2461326	0.2312077	0.2871	0	?----+	4817	22	0	570379	3507	2	3533	0.6877469592556139
Severe	ENSG00000088038	CNOT3	19	54137749	Severe.M4.MAF_0.1.perc	reference	0	0.9591	-0.2443278	0.2295158	0.2871	0	?-+---	4357	19	0	567931	3359	0	3378	0.9074831598500371
Hospitalized	ENSG00000089009	RPL6	12	112405189	Hospitalized.M4.MAF_0.1.perc	reference	0	0.8671	-0.2553592	0.2398975	0.2871	0	?---?+	9693	19	0	579212	1592	2	1615	0.012173554306298556
Hospitalized	ENSG00000149635	OCSTAMP	20	46540946	Hospitalized.M4.MAF_0.1.perc	reference	0	0.9255	-0.1947079	0.1829123	0.2871	0	?-----	11351	38	0	569345	2525	2	2567	0.6323018587674436
Susceptibility	ENSG00000138152	BTBD16	10	122271296	Susceptibility.M4.MAF_0.1.perc	reference	31.3	0.213	0.2209599	0.2075682	0.2871	0.0698342	-?++++	26790	187	0	590610	3830	0	4017	0.4905746149285899
Severe	ENSG00000167562	ZNF701	19	52555457	Severe.M4.MAF_1.perc	reference	0	0.9799	-0.1527797	0.1435267	0.2871	0	--+-+-	4980	65	0	570679	8164	9	8247	0.8091558947869992
Hospitalized	ENSG00000173848	NET1	10	5412557	Hospitalized.M4.MAF_1.perc	reference	0	0.7338	-0.134846	0.1266629	0.2871	0	?---+-	11986	91	1	580845	5206	6	5311	0.1529357902446554
Hospitalized	ENSG00000177119	ANO6	12	45215987	Hospitalized.M4.MAF_1.perc	reference	7	0.3669	-0.1225127	0.1150883	0.2871	0.0086293	?-++-+	12124	173	0	583311	12768	9	12959	0.5719105596118482
Hospitalized	ENSG00000077009	NMRK2	19	3933103	Hospitalized.M4.MAF_1.perc	reference	0	0.6724	0.1262427	0.1185867	0.2871	0	?++--+	11653	67	0	583030	3243	5	3320	0.4077214631680003
Susceptibility	ENSG00000181751	MACIR	5	103258763	Susceptibility.M4.MAF_1.perc	reference	0	0.5871	0.099964	0.0939149	0.2871	0	-++---	26569	144	0	580853	2962	4	3114	0.16666675545904824
Susceptibility	ENSG00000154144	TBRG1	11	124622836	Susceptibility.M4.MAF_1.perc	reference	19.2	0.2923	-0.1424109	0.1337764	0.2871	0.0205732	-?--+-	27126	169	0	591861	3837	3	4012	0.996611852537733
Severe	ENSG00000076356	PLXNA2	1	208022242	Severe.M1.MAF_0.1.perc	reference	0	0.9952	-0.8181094	0.7686625	0.2872	0	?--+?-	2116	2	0	563154	267	0	269	0.8413284762662323
Severe	ENSG00000170417	TMEM182	2	102736905	Severe.M1.MAF_0.1.perc	reference	0	1	-1.0388156	0.9761121	0.2872	0	---?--	2539	0	0	561853	185	0	185	0.24582751611900355
Hospitalized	ENSG00000170545	SMAGP	12	51244558	Hospitalized.M1.MAF_0.1.perc	reference	21.6	0.2792	1.3929638	1.3089132	0.2872	1.5515739	?+?+?-	5767	2	0	551539	92	0	94	0.5866811074575394
Hospitalized	ENSG00000132361	CLUH	17	2689386	Hospitalized.M1.MAF_0.1.perc	reference	0	0.7849	-0.5448957	0.5119388	0.2872	0	?-+---	10161	6	0	576643	282	0	288	0.9810099884473378
Susceptibility	ENSG00000115598	IL1RL2	2	102187006	Susceptibility.M1.MAF_0.1.perc	reference	0	0.9801	0.1978323	0.185871	0.2872	0	+?++--	26318	40	0	589027	751	0	791	0.44978521604332034
Susceptibility	ENSG00000183185	GABRR3	3	97986673	Susceptibility.M1.MAF_0.1.perc	reference	51.6	0.1024	0.8355862	0.7851384	0.2872	1.2414001	+?+-+?	24204	56	0	564393	1089	0	1145	0.25785984032550735
Susceptibility	ENSG00000129422	MTUS1	8	17643795	Susceptibility.M1.MAF_0.1.perc	reference	0	0.667	-0.20364670000000001	0.19135	0.2872	0	+?----	26035	27	0	578816	684	2	715	0.9111087645130129
Susceptibility	ENSG00000165985	C1QL3	10	16513734	Susceptibility.M1.MAF_0.1.perc	reference	0	1	-1.0518751	0.9884039	0.2872	0	-?--??	20784	0	0	517155	28	0	28	0.36881006633048385
Susceptibility	ENSG00000278615	C11orf98	11	62662817	Susceptibility.M1.MAF_0.1.perc	reference	0	0.858	0.673087	0.6323761	0.2872	0	-?+-?+	23297	4	0	565771	53	0	57	0.024559631165439223
Susceptibility	ENSG00000110243	APOA5	11	116789367	Susceptibility.M1.MAF_0.1.perc	reference	0	0.5481	0.2364913	0.2221851	0.2872	0	-?+--+	25047	28	0	581384	522	1	552	0.6268066466912716
Susceptibility	ENSG00000149582	TMEM25	11	118531041	Susceptibility.M1.MAF_0.1.perc	reference	0	0.7593	0.367126	0.3449518	0.2872	0	+?++--	23728	13	0	586927	232	0	245	0.40934475603263226
Severe	ENSG00000170417	TMEM182	2	102736905	Severe.M1.MAF_1.perc	reference	0	1	-1.0388156	0.9761121	0.2872	0	---?--	2539	0	0	561853	185	0	185	0.24582751611900355
Hospitalized	ENSG00000274618	H4C6	6	26240393	Hospitalized.M1.MAF_1.perc	reference	0	0.9712	-0.3980264	0.374004	0.2872	0	?-----	11012	14	0	567702	396	0	410	0.31012554994462893
Hospitalized	ENSG00000170545	SMAGP	12	51244558	Hospitalized.M1.MAF_1.perc	reference	21.6	0.2792	1.3929638	1.3089132	0.2872	1.5515739	?+?+?-	5767	2	0	551539	92	0	94	0.5866811074575394
Hospitalized	ENSG00000132361	CLUH	17	2689386	Hospitalized.M1.MAF_1.perc	reference	0	0.7849	-0.5448957	0.5119388	0.2872	0	?-+---	10161	6	0	576643	282	0	288	0.9810099884473378
Susceptibility	ENSG00000164615	CAMLG	5	134738495	Susceptibility.M1.MAF_1.perc	reference	0	0.9478	-0.3558714	0.3344071	0.2872	0	-?---+	22298	7	0	565413	224	0	231	0.9523992849850165
Susceptibility	ENSG00000165985	C1QL3	10	16513734	Susceptibility.M1.MAF_1.perc	reference	0	1	-1.0518751	0.9884039	0.2872	0	-?--??	20784	0	0	517155	28	0	28	0.36881006633048385
Susceptibility	ENSG00000110243	APOA5	11	116789367	Susceptibility.M1.MAF_1.perc	reference	0	0.5481	0.2364913	0.2221851	0.2872	0	-?+--+	25047	28	0	581384	522	1	552	0.6268066466912716
Susceptibility	ENSG00000131059	BPIFA3	20	33217310	Susceptibility.M1.MAF_1.perc	reference	0	0.9458	-0.3224141	0.3029375	0.2872	0	-?----	26233	12	0	585789	277	1	291	0.5333824907416231
Severe	ENSG00000002745	WNT16	7	121325367	Severe.M3.MAF_0.1.perc	reference	0	0.6054	-0.3924129	0.3686961	0.2872	0	+-----	4553	5	0	557229	1227	0	1232	0.33470609282647606
Severe	ENSG00000162105	SHANK2	11	70467854	Severe.M3.MAF_0.1.perc	reference	0	0.8704	0.4134037	0.3884707	0.2872	0	?++-?-	3414	12	0	561610	1401	0	1413	0.3249819858183607
Severe	ENSG00000165959	CLMN	14	95181940	Severe.M3.MAF_0.1.perc	reference	0	0.9802	-0.3435553	0.3228322	0.2872	0	?-----	4614	8	0	570068	1450	0	1458	0.21997939868212085
Severe	ENSG00000173546	CSPG4	15	75674322	Severe.M3.MAF_0.1.perc	reference	0	0.7419	-0.2076072	0.1950553	0.2872	0	---+++	4896	30	0	570600	4320	3	4356	0.9015029285620552
Severe	ENSG00000168589	DYNLRB2	16	80540734	Severe.M3.MAF_0.1.perc	reference	22.6	0.2751	0.9573934	0.8996464	0.2872	0.8474453	?++?--	2371	4	0	553048	516	0	520	0.3575058148258702
Hospitalized	ENSG00000175643	RMI2	16	11249619	Hospitalized.M3.MAF_0.1.perc	reference	0	0.6217	-0.5278023	0.4959272	0.2872	0	?---?+	6186	3	0	561175	341	1	346	0.3405584438545747
Susceptibility	ENSG00000158220	ESYT3	3	138434586	Susceptibility.M3.MAF_0.1.perc	reference	0	0.5215	-0.1058568	0.099455	0.2872	0	+?----	27076	111	0	591659	2585	1	2698	0.3622179672686447
Susceptibility	ENSG00000197465	GYPE	4	143870864	Susceptibility.M3.MAF_0.1.perc	reference	39.8	0.1733	0.7230446	0.679372	0.2872	0.7219302	-?++?-	23020	11	0	571587	157	0	168	0.552715763234472
Susceptibility	ENSG00000112981	NME5	5	138115175	Susceptibility.M3.MAF_0.1.perc	reference	0	0.9534	-0.1771637	0.1664556	0.2872	0	-?---+	24883	36	0	576808	793	1	831	0.29601476248913194
Severe	ENSG00000128322	IGLL1	22	23573125	Severe.M3.MAF_1.perc	reference	0	0.9975	-0.2217185	0.2083331	0.2872	0	------	4510	22	0	568196	4653	1	4677	0.7725640619958224
Hospitalized	ENSG00000102786	INTS6	13	51354077	Hospitalized.M3.MAF_1.perc	reference	0	0.4593	0.1459052	0.1370894	0.2872	0	?+---+	8984	69	0	537777	4781	0	4850	0.9651471504376874
Susceptibility	ENSG00000101938	CHRDL1	23	110673856	Susceptibility.M3.MAF_1.perc	reference	0	0.4461	0.2764287	0.2597487	0.2872	0	+?+--?	22052	6	5	531059	185	60	321	0.2826278031819613
Hospitalized	ENSG00000232388	SMIM26	20	18567347	Hospitalized.M4.MAF_0.1.perc	reference	0	0.9779	-1.3547208	1.2728973	0.2872	0	?-?-??	1466	0	0	1358	6	0	6	0.3106195924154324
Hospitalized	ENSG00000102393	GLA	23	101393273	Hospitalized.M4.MAF_0.1.perc	reference	0	0.9739	-0.5636663	0.5296524	0.2872	0	?---+-	8508	2	0	524761	112	54	222	0.38134779131231783
Susceptibility	ENSG00000109339	MAPK10	4	85990007	Susceptibility.M4.MAF_0.1.perc	reference	34.2	0.1931	0.3307342	0.3107408	0.2872	0.1574291	+?++--	26407	60	0	589287	1272	0	1332	0.31741589478759763
Susceptibility	ENSG00000090238	YPEL3	16	30092314	Susceptibility.M4.MAF_0.1.perc	reference	0	0.7664	-0.2370665	0.2227631	0.2872	0	+?-+--	25855	20	0	586216	467	2	491	0.8986737675994436
Severe	ENSG00000213533	STIMATE	3	52836219	Severe.M4.MAF_1.perc	reference	0	0.5464	0.2599289	0.2442259	0.2872	0	?+++--	4441	39	0	568231	3543	1	3584	0.058402461311637024
Severe	ENSG00000205667	ARSH	23	3006546	Severe.M4.MAF_1.perc	reference	0	0.5779	-0.2751665	0.2585625	0.2872	0	---?--	4446	4	5	525372	439	213	879	0.22333529425903614
Hospitalized	ENSG00000162723	SLAMF9	1	159951492	Hospitalized.M4.MAF_1.perc	reference	0	0.672	-0.2300321	0.2161314	0.2872	0	----++	11997	29	0	587538	1771	4	1808	0.311194703506845
Hospitalized	ENSG00000166946	CCNDBP1	15	43185118	Hospitalized.M4.MAF_1.perc	reference	0	0.7912	-0.1010216	0.0949163	0.2872	0	?---++	12064	133	0	583218	9655	0	9788	0.09982760588888984
Susceptibility	ENSG00000172007	RAB33B	4	139453232	Susceptibility.M4.MAF_1.perc	reference	0	0.9825	-0.0741144	0.0696329	0.2872	0	+?--+-	25572	221	0	585382	5538	6	5771	0.3694916313078469
Susceptibility	ENSG00000205426	KRT81	12	52285913	Susceptibility.M4.MAF_1.perc	reference	0	0.8543	-0.0539358	0.0506822	0.2872	0	-?-+--	27340	435	0	591878	10319	20	10794	0.2067291837623628
Severe	ENSG00000186146	DEFB131A	4	9444534	Severe.M1.MAF_0.1.perc	reference	0	0.9703	0.6511266	0.6119401	0.2873	0	?+-??-	3342	4	0	562529	407	1	413	0.35163371590404546
Hospitalized	ENSG00000163069	SGCB	4	52020706	Hospitalized.M1.MAF_0.1.perc	reference	0	0.9572	-0.7556117	0.7101316	0.2873	0	?-----	8027	3	0	562122	134	0	137	0.4682211083231266
Hospitalized	ENSG00000137709	POU2F3	11	120236640	Hospitalized.M1.MAF_0.1.perc	reference	0	0.9969	-0.5985483	0.56257	0.2873	0	?-----	10074	4	0	576670	235	0	239	0.5843273260656594
Hospitalized	ENSG00000196844	PATE2	11	125776113	Hospitalized.M1.MAF_0.1.perc	reference	0	0.9548	-0.6853621	0.6440656	0.2873	0	?-?-??	8186	4	0	548834	213	0	217	0.18410030611139605
Hospitalized	ENSG00000196365	LONP1	19	5691834	Hospitalized.M1.MAF_0.1.perc	reference	0	0.668	0.9072271	0.8525863	0.2873	0	?+-?--	6437	2	0	560346	102	0	104	0.4029575221515033
Hospitalized	ENSG00000100979	PLTP	20	45898621	Hospitalized.M1.MAF_0.1.perc	reference	0	0.4224	0.5313082	0.4992886	0.2873	0	?++---	7787	5	0	580516	274	0	279	0.18030010463841425
Susceptibility	ENSG00000145736	GTF2H2	5	71032670	Susceptibility.M1.MAF_0.1.perc	reference	71.8	0.01394	0.9356677	0.8793296	0.2873	1.6838185	+?-+?-	23209	23	0	573791	570	2	597	0.630785149991252
Susceptibility	ENSG00000020577	SAMD4A	14	54566117	Susceptibility.M1.MAF_0.1.perc	reference	0	0.854	-0.3880124	0.3646502	0.2873	0	??-+--	22559	7	0	548410	191	0	198	0.4255077045738338
Severe	ENSG00000068615	REEP1	2	86213993	Severe.M1.MAF_1.perc	reference	0	0.8208	1.594729	1.4986231	0.2873	0	?+-??-	3111	2	0	559274	106	0	108	0.5403541324898089
Severe	ENSG00000186654	PRR5	22	44668547	Severe.M1.MAF_1.perc	reference	0	0.8788	0.7039695	0.6616007	0.2873	0	?+-??-	3648	3	0	561206	249	0	252	0.9807899510894297
Hospitalized	ENSG00000196844	PATE2	11	125776113	Hospitalized.M1.MAF_1.perc	reference	0	0.9548	-0.6853621	0.6440656	0.2873	0	?-?-??	8186	4	0	548834	213	0	217	0.18410030611139605
Susceptibility	ENSG00000145736	GTF2H2	5	71032670	Susceptibility.M1.MAF_1.perc	reference	71.8	0.01394	0.9356677	0.8793296	0.2873	1.6838185	+?-+?-	23209	23	0	573791	570	2	597	0.630785149991252
Severe	ENSG00000186146	DEFB131A	4	9444534	Severe.M3.MAF_0.1.perc	reference	0	0.9703	0.6511266	0.6119401	0.2873	0	?+-??-	3342	4	0	562529	407	1	413	0.35163371590404546
Severe	ENSG00000154188	ANGPT1	8	107249482	Severe.M3.MAF_0.1.perc	reference	0	0.9934	-0.5099074	0.4791666	0.2873	0	------	4166	5	0	534602	625	1	632	0.2928987138667708
Severe	ENSG00000136802	LRRC8A	9	128882133	Severe.M3.MAF_0.1.perc	reference	73.2	0.004898	1.5661953	1.4717524	0.2873	6.5001583	?-+++-	4247	6	0	566624	1010	0	1016	0.2045240147157889
Severe	ENSG00000062038	CDH3	16	68636189	Severe.M3.MAF_0.1.perc	reference	0	0.5551	-0.3716506	0.3492832	0.2873	0	+--??+	4055	9	0	562013	1788	0	1797	0.4557459213635192
Hospitalized	ENSG00000078295	ADCY2	5	7396138	Hospitalized.M3.MAF_0.1.perc	reference	0	0.5695	0.2587693	0.2431756	0.2873	0	?++-++	10917	27	0	581262	1267	3	1300	0.9164159798364397
Susceptibility	ENSG00000071991	CDH19	18	66501083	Susceptibility.M3.MAF_0.1.perc	reference	0	0.9004	-0.1083913	0.1018755	0.2873	0	-?----	26707	98	0	591165	2399	0	2497	0.23745248353246742
Hospitalized	ENSG00000198131	ZNF544	19	58228594	Hospitalized.M3.MAF_1.perc	reference	0	0.4265	-0.1511185	0.142016	0.2873	0	?-+-+-	12064	80	0	583218	3626	2	3710	0.5620867929525414
Hospitalized	ENSG00000160294	MCM3AP	21	46235133	Hospitalized.M3.MAF_1.perc	reference	64.5	0.02357	0.3750648	0.3524655	0.2873	0.3471725	?-++++	11965	73	0	583118	4528	3	4607	0.3251422677206196
Susceptibility	ENSG00000133069	TMCC2	1	205227946	Susceptibility.M3.MAF_1.perc	reference	28.4	0.2323	0.3662405	0.3442185	0.2873	0.186663	+?+++-	25878	78	0	578337	1448	0	1526	0.2089373902850699
Susceptibility	ENSG00000123485	HJURP	2	233833416	Susceptibility.M3.MAF_1.perc	reference	0	0.4455	0.2281978	0.2144508	0.2873	0	+?+-++	25968	38	0	576745	453	0	491	0.3545567066645847
Severe	ENSG00000115361	ACADL	2	210187126	Severe.M4.MAF_0.1.perc	reference	0	0.7384	-0.2363909	0.2221789	0.2873	0	--+--+	4497	25	0	567115	3510	0	3535	0.5343770124361901
Hospitalized	ENSG00000119402	FBXW2	9	120751978	Hospitalized.M4.MAF_0.1.perc	reference	0	0.9774	-0.2741787	0.2576835	0.2873	0	?--+--	9875	18	0	563285	1228	0	1246	0.6503711235558778
Hospitalized	ENSG00000170633	RNF34	12	121400041	Hospitalized.M4.MAF_0.1.perc	reference	0	0.585	-0.1797788	0.1689626	0.2873	0	?-+---	11671	45	0	581696	2775	1	2822	0.1962875535574928
Susceptibility	ENSG00000102174	PHEX	23	22032325	Susceptibility.M4.MAF_0.1.perc	reference	36.7	0.1763	0.3385917	0.3181922	0.2873	0.1746033	+?-+--	24318	35	8	533106	531	173	928	0.6585123036010747
Severe	ENSG00000109805	NCAPG	4	17810979	Severe.M4.MAF_1.perc	reference	0	0.4673	-0.1475993	0.1387238	0.2873	0	--++--	4906	66	0	570620	9072	12	9162	0.6246298618455576
Severe	ENSG00000148153	INIP	9	112683926	Severe.M4.MAF_1.perc	reference	32.3	0.2186	0.8211989	0.771777	0.2873	0.8365303	?++?+-	4018	11	0	563237	1335	0	1346	0.3694616148676454
Severe	ENSG00000174898	CATSPERD	19	5720637	Severe.M4.MAF_1.perc	reference	0	0.6165	-0.1472372	0.1383652	0.2873	0	---+-+	4958	69	0	570549	9229	10	9318	0.7201239197086664
Hospitalized	ENSG00000176125	UFSP1	7	100888721	Hospitalized.M4.MAF_1.perc	reference	0	0.8815	-0.1777634	0.1670727	0.2873	0	?----+	11433	42	0	579130	2794	4	2844	0.4189045793897893
Hospitalized	ENSG00000178789	CD300LB	17	74521174	Hospitalized.M4.MAF_1.perc	reference	0	0.409	-0.2619054	0.2461253	0.2873	0	?-++--	10941	30	0	579422	1261	0	1291	0.34261969481942245
Susceptibility	ENSG00000184349	EFNA5	5	107376894	Susceptibility.M4.MAF_1.perc	reference	37.2	0.1729	0.3622958	0.340489	0.2873	0.2085865	+?++--	24837	58	0	576625	1037	0	1095	0.32840551845897137
Susceptibility	ENSG00000175029	CTBP2	10	124984317	Susceptibility.M4.MAF_1.perc	reference	31.1	0.2138	0.0813156	0.0764185	0.2873	0.0090269	+?-+++	27340	985	2	591878	22863	27	23906	0.1406916632279354
Susceptibility	ENSG00000083454	P2RX5	17	3672199	Susceptibility.M4.MAF_1.perc	reference	0	0.6502	0.0525724	0.0494114	0.2873	0	+?+++-	26860	492	0	590263	10734	11	11248	0.5804207724820029
Susceptibility	ENSG00000171360	KRT38	17	41436154	Susceptibility.M4.MAF_1.perc	reference	0	0.4865	-0.062389	0.0586384	0.2873	0	+?--+-	25940	320	0	591631	7445	6	7777	0.2905255043576934
Severe	ENSG00000048540	LMO3	12	16548372	Severe.M1.MAF_0.1.perc	reference	0	1	-1.0136537	0.9527554	0.2874	0	?--??-	1638	0	0	517166	228	0	228	0.3390830400586956
Severe	ENSG00000025708	TYMP	22	50525752	Severe.M1.MAF_0.1.perc	reference	0	0.9979	-0.5584179	0.5249428	0.2874	0	?---?-	4165	2	0	566994	651	0	653	0.2284593826130964
Susceptibility	ENSG00000170917	NUDT6	4	122888697	Susceptibility.M1.MAF_0.1.perc	reference	33.9	0.2087	-0.5663661	0.5324128	0.2874	0.4183665	+?--?-	25720	12	0	576733	346	1	360	0.7060734929108213
Severe	ENSG00000048540	LMO3	12	16548372	Severe.M1.MAF_1.perc	reference	0	1	-1.0136537	0.9527554	0.2874	0	?--??-	1638	0	0	517166	228	0	228	0.3390830400586956
Hospitalized	ENSG00000129925	PGAP6	16	370788	Hospitalized.M1.MAF_1.perc	reference	0	0.5776	-0.3709603	0.3486941	0.2874	0	?-+---	11415	16	0	581941	521	0	537	0.3451482776326977
Hospitalized	ENSG00000021488	SLC7A9	19	32830509	Hospitalized.M1.MAF_1.perc	reference	0	0.7415	0.272889	0.2564977	0.2874	0	?+-++-	9063	23	0	579593	1263	0	1286	0.3767259945830821
Hospitalized	ENSG00000101441	CST4	20	23685640	Hospitalized.M1.MAF_1.perc	reference	0	0.66	0.3430157	0.3223978	0.2874	0	?+--+-	10610	16	0	568918	432	0	448	0.5932776340631014
Susceptibility	ENSG00000116771	AGMAT	1	15571699	Susceptibility.M1.MAF_1.perc	reference	0	0.7303	-0.1706673	0.1604394	0.2874	0	+?-++-	24015	36	0	576468	1085	0	1121	0.5467548884302786
Severe	ENSG00000181577	C6orf223	6	44000580	Severe.M3.MAF_0.1.perc	reference	0	0.9953	-0.649358	0.6104335	0.2874	0	?--?--	2449	1	0	524249	578	0	579	0.23388778613285224
Severe	ENSG00000100478	AP4S1	14	31025106	Severe.M3.MAF_0.1.perc	reference	0	0.9912	-0.6749865	0.6345388	0.2874	0	?--?--	3881	1	0	563922	484	0	485	0.34725081089953835
Susceptibility	ENSG00000133195	SLC39A11	17	72645949	Susceptibility.M3.MAF_0.1.perc	reference	0	0.4685	0.1167594	0.1097432	0.2874	0	+?++-+	26661	104	0	590981	2081	1	2187	0.5847376220507177
Severe	ENSG00000173699	SPATA3	2	230990324	Severe.M3.MAF_1.perc	reference	0	0.5746	-0.5805777	0.5457797	0.2874	0	?-+?--	3768	3	0	562678	527	1	532	0.23620921036300602
Severe	ENSG00000139842	CUL4A	13	113208193	Severe.M3.MAF_1.perc	reference	0	0.5672	-0.4466112	0.4198356	0.2874	0	+--??-	3923	7	0	564750	1085	1	1094	0.4256286224800141
Severe	ENSG00000196502	SULT1A1	16	28603944	Severe.M3.MAF_1.perc	reference	0	0.6653	0.3217434	0.3024502	0.2874	0	?+++++	4004	17	0	566897	1852	19	1907	0.28901223525217745
Severe	ENSG00000118162	KPTN	19	47475150	Severe.M3.MAF_1.perc	reference	19.1	0.289	0.7954431	0.7477171	0.2874	0.7671714	++++--	4704	14	0	568571	1687	0	1701	0.977581146347996
Hospitalized	ENSG00000158042	MRPL17	11	6680385	Hospitalized.M3.MAF_1.perc	reference	0	0.9724	-0.3968094	0.3729742	0.2874	0	?-----	9534	7	0	580552	570	0	577	0.7049990994965436
Susceptibility	ENSG00000171819	ANGPTL7	1	11189355	Susceptibility.M3.MAF_1.perc	reference	0	0.7426	-0.0618177	0.0581044	0.2874	0	+?-++-	26438	333	0	589411	8568	36	8973	0.5426136318954309
Susceptibility	ENSG00000204516	MICB	6	31494881	Susceptibility.M3.MAF_1.perc	reference	0	0.7046	0.17989	0.1690809	0.2874	0	+?++--	24880	46	0	588672	902	0	948	0.5559365440548497
Susceptibility	ENSG00000166159	LRTM2	12	1820267	Susceptibility.M3.MAF_1.perc	reference	0	0.6066	-0.1797584	0.1689657	0.2874	0	-?----	25467	34	0	586905	929	0	963	0.3006371912389689
Susceptibility	ENSG00000161640	SIGLEC11	19	49948985	Susceptibility.M3.MAF_1.perc	reference	21.5	0.2778	-0.1235735	0.116146	0.2874	0.0158729	+?--+-	26913	226	0	591105	5311	15	5567	0.392812624627121
Severe	ENSG00000185414	MRPL30	2	99181152	Severe.M4.MAF_0.1.perc	reference	0	0.9298	-0.5464674	0.5136213	0.2874	0	+---+-	3857	4	0	563721	790	0	794	0.3692814420816946
Hospitalized	ENSG00000001036	FUCA2	6	143494812	Hospitalized.M4.MAF_0.1.perc	reference	0	0.6823	0.1704564	0.1602316	0.2874	0	?+--++	12124	76	0	583311	3264	1	3342	0.03131294918093012
Hospitalized	ENSG00000119333	DYNC2I2	9	128633653	Hospitalized.M4.MAF_0.1.perc	reference	23.4	0.2655	-0.2826495	0.2656841	0.2874	0.0970577	?---+-	12077	88	0	583123	5445	1	5535	0.7762774206399532
Hospitalized	ENSG00000154914	USP43	17	9644698	Hospitalized.M4.MAF_0.1.perc	reference	0	0.8401	-0.1291775	0.121421	0.2874	0	?--+--	11611	91	0	581603	4802	3	4899	0.7431154573429732
Hospitalized	ENSG00000125843	AP5S1	20	3820524	Hospitalized.M4.MAF_0.1.perc	reference	44.5	0.1255	0.516775	0.4857929	0.2874	0.4784914	?+-+-+	10056	37	0	566119	1781	0	1818	0.04124945312165933
Susceptibility	ENSG00000173585	CCR9	3	45886504	Susceptibility.M4.MAF_0.1.perc	reference	28	0.235	0.2917175	0.2742218	0.2874	0.1133204	+?-+--	25498	107	0	577124	2323	1	2432	0.47854324961429623
Susceptibility	ENSG00000158106	RHPN1	8	143368876	Susceptibility.M4.MAF_0.1.perc	reference	17	0.3063	-0.1334832	0.1254724	0.2874	0.0177693	-?-+--	27340	207	0	591877	5402	4	5617	0.2986408502355318
Severe	ENSG00000168906	MAT2A	2	85539168	Severe.M4.MAF_1.perc	reference	0	0.944	0.5828113	0.5478178	0.2874	0	?+----	3767	9	0	562401	541	0	550	0.49322250160056863
Severe	ENSG00000171155	C1GALT1C1	23	120625674	Severe.M4.MAF_1.perc	reference	3.5	0.3751	0.4299433	0.4041575	0.2874	0.0332465	?+-?++	3826	8	1	521669	159	69	307	0.48768000283656343
Hospitalized	ENSG00000124587	PEX6	6	42963865	Hospitalized.M4.MAF_1.perc	reference	0	0.9929	-0.0956729	0.0899223	0.2874	0	?--+--	12124	181	0	583311	9709	11	9912	0.38131792290045213
Hospitalized	ENSG00000064393	HIPK2	7	139561570	Hospitalized.M4.MAF_1.perc	reference	0	0.9274	-0.1113062	0.1046329	0.2874	0	--+-+-	11525	151	0	583869	7551	3	7708	0.5322182959514415
Susceptibility	ENSG00000132357	CARD6	5	40841308	Susceptibility.M4.MAF_1.perc	reference	0	0.9195	-0.053382400000000003	0.0501763	0.2874	0	------	27420	461	0	584951	10296	10	10777	0.9419174304708846
Severe	ENSG00000136026	CKAP4	12	106237881	Severe.M1.MAF_0.1.perc	reference	0	0.568	1.2234536	1.1501827	0.2875	0	?++???	1804	0	0	550697	55	0	55	0.5388160238790045
Severe	ENSG00000108417	KRT37	17	41420547	Severe.M1.MAF_0.1.perc	reference	0	0.6711	0.6347004	0.5966906	0.2875	0	?+-??-	3839	5	0	566003	255	0	260	0.8939566246591413
Hospitalized	ENSG00000119285	HEATR1	1	236549005	Hospitalized.M1.MAF_0.1.perc	reference	0	0.9986	-0.5207327	0.4895858	0.2875	0	?-----	6777	3	0	563362	254	0	257	0.5368199222743608
Hospitalized	ENSG00000167632	TRAPPC9	8	139727725	Hospitalized.M1.MAF_0.1.perc	reference	27.1	0.2411	0.8198134	0.7707947	0.2875	0.8620054	?-+-+-	10902	16	0	569552	567	0	583	0.08471560282950516
Hospitalized	ENSG00000111728	ST8SIA1	12	22063773	Hospitalized.M1.MAF_0.1.perc	reference	0	0.9789	-1.0438477	0.9813122	0.2875	0	?--??-	7240	1	0	530144	53	0	54	0.3709658124669246
Susceptibility	ENSG00000116497	S100PBP	1	32816767	Susceptibility.M1.MAF_0.1.perc	reference	0	0.4852	0.3220016	0.3027268	0.2875	0	-?++??	24495	15	0	584531	260	0	275	0.6626387894458001
Susceptibility	ENSG00000286219	NOTCH2NLC	1	149390614	Susceptibility.M1.MAF_0.1.perc	reference	0	1	2.15813	2.0288661	0.2875	0	??+???	886	2	0	425	0	0	2	0.7606311144829548
Susceptibility	ENSG00000127081	ZNF484	9	92844182	Susceptibility.M1.MAF_0.1.perc	reference	0	0.944	-0.2707498	0.2545761	0.2875	0	-?-+--	25336	13	0	586770	370	0	383	0.3666543218431517
Susceptibility	ENSG00000165632	TAF3	10	7818505	Susceptibility.M1.MAF_0.1.perc	reference	0	0.9801	1.1108301	1.0444664	0.2875	0	??+-?-	20621	2	0	542578	20	0	22	0.31700415402714593
Susceptibility	ENSG00000105443	CYTH2	19	48469208	Susceptibility.M1.MAF_0.1.perc	reference	27.8	0.2449	0.8138618	0.7652326	0.2875	0.7742206	+?+-+?	24159	11	0	577126	189	0	200	0.3050403972123751
Severe	ENSG00000176393	RNPEP	1	201982372	Severe.M1.MAF_1.perc	reference	0	0.7981	-0.4626902	0.4350284	0.2875	0	?-+---	2954	2	0	566325	810	1	814	0.9501992658939566
Severe	ENSG00000173214	MFSD4B	6	111259327	Severe.M1.MAF_1.perc	reference	0	0.9233	-0.4690149	0.4409201	0.2875	0	?-+?--	4421	5	0	569037	1380	1	1387	0.2938920871663002
Severe	ENSG00000136026	CKAP4	12	106237881	Severe.M1.MAF_1.perc	reference	0	0.568	1.2234536	1.1501827	0.2875	0	?++???	1804	0	0	550697	55	0	55	0.5388160238790045
Severe	ENSG00000100350	FOXRED2	22	36487190	Severe.M1.MAF_1.perc	reference	0	0.9505	0.5539321	0.5207651	0.2875	0	?+-+?-	2619	12	0	564674	516	0	528	0.456099292940021
Hospitalized	ENSG00000119285	HEATR1	1	236549005	Hospitalized.M1.MAF_1.perc	reference	0	0.9986	-0.5207327	0.4895858	0.2875	0	?-----	6777	3	0	563362	254	0	257	0.5368199222743608
Hospitalized	ENSG00000131381	RBSN	3	15070073	Hospitalized.M1.MAF_1.perc	reference	0	0.9156	-0.5488942	0.5160654	0.2875	0	?---?-	8123	5	0	564636	199	0	204	0.33804958295018894
Hospitalized	ENSG00000167632	TRAPPC9	8	139727725	Hospitalized.M1.MAF_1.perc	reference	27.1	0.2411	0.8198134	0.7707947	0.2875	0.8620054	?-+-+-	10902	16	0	569552	567	0	583	0.08471560282950516
Hospitalized	ENSG00000198853	RUSC2	9	35490111	Hospitalized.M1.MAF_1.perc	reference	0	0.9762	0.6275837	0.590103	0.2875	0	?+-+?-	7298	7	0	571157	276	0	283	0.6479588934861156
Hospitalized	ENSG00000111728	ST8SIA1	12	22063773	Hospitalized.M1.MAF_1.perc	reference	0	0.9789	-1.0438477	0.9813122	0.2875	0	?--??-	7240	1	0	530144	53	0	54	0.3709658124669246
Susceptibility	ENSG00000127081	ZNF484	9	92844182	Susceptibility.M1.MAF_1.perc	reference	0	0.944	-0.2707498	0.2545761	0.2875	0	-?-+--	25336	13	0	586770	370	0	383	0.3666543218431517
Susceptibility	ENSG00000105443	CYTH2	19	48469208	Susceptibility.M1.MAF_1.perc	reference	27.8	0.2449	0.8138618	0.7652326	0.2875	0.7742206	+?+-+?	24159	11	0	577126	189	0	200	0.3050403972123751
Severe	ENSG00000221946	FXYD7	19	35143250	Severe.M3.MAF_0.1.perc	reference	40.2	0.1879	2.1490855	2.0204931	0.2875	5.0947967	?-+??-	2298	1	0	561327	34	0	35	0.3366951504222163
Severe	ENSG00000186866	POFUT2	21	45263928	Severe.M3.MAF_0.1.perc	reference	0	0.9982	-0.4110075	0.3864024	0.2875	0	------	3948	5	0	564016	1476	0	1481	0.6641564811634921
Hospitalized	ENSG00000189433	GJB4	1	34759740	Hospitalized.M3.MAF_0.1.perc	reference	0	0.95	-0.2368268	0.2226512	0.2875	0	?----+	10338	25	0	565293	1839	1	1866	0.09989812665469658
Hospitalized	ENSG00000072310	SREBF1	17	17810399	Hospitalized.M3.MAF_0.1.perc	reference	30.3	0.2198	0.4269352	0.4013949	0.2875	0.2550957	?-++-+	11735	63	0	582652	3142	0	3205	0.764713143343055
Susceptibility	ENSG00000198929	NOS1AP	1	162069691	Susceptibility.M3.MAF_0.1.perc	reference	56.4	0.05677	0.7382558	0.6940503	0.2875	1.030424	+?-+--	25505	28	0	576935	508	0	536	0.3219649212117675
Susceptibility	ENSG00000213639	PPP1CB	2	28751640	Susceptibility.M3.MAF_0.1.perc	reference	0	0.9984	-0.5401286	0.5077916	0.2875	0	-?--+?	21251	3	0	519707	102	0	105	0.6536146863410698
Susceptibility	ENSG00000104365	IKBKB	8	42271302	Susceptibility.M3.MAF_0.1.perc	reference	36.9	0.1753	0.2936851	0.2761034	0.2875	0.1282282	+?-++-	26985	72	1	591301	1659	1	1735	0.6746376508045566
Severe	ENSG00000164338	UTP15	5	73565443	Severe.M3.MAF_1.perc	reference	0	0.9994	-0.3853454	0.3622652	0.2875	0	?-----	4281	9	0	536187	1374	0	1383	0.12724039341862306
Severe	ENSG00000196199	MPHOSPH8	13	19633659	Severe.M3.MAF_1.perc	reference	0	0.9882	-0.4528028	0.4257428	0.2875	0	---??-	4407	5	0	567399	1012	0	1017	0.15525838207576548
Severe	ENSG00000221946	FXYD7	19	35143250	Severe.M3.MAF_1.perc	reference	40.2	0.1879	2.1490855	2.0204931	0.2875	5.0947967	?-+??-	2298	1	0	561327	34	0	35	0.3366951504222163
Hospitalized	ENSG00000116663	FBXO6	1	11664200	Hospitalized.M3.MAF_1.perc	reference	0	0.492	0.3084894	0.2900528	0.2875	0	?++-++	9523	27	0	567452	962	1	991	0.4220771606315957
Hospitalized	ENSG00000072422	RHOBTB1	10	60869438	Hospitalized.M3.MAF_1.perc	reference	0	0.8686	0.1870516	0.17587	0.2875	0	?++--+	11234	46	0	570579	2483	1	2531	0.2680665473512285
Susceptibility	ENSG00000213639	PPP1CB	2	28751640	Susceptibility.M3.MAF_1.perc	reference	0	0.9984	-0.5401286	0.5077916	0.2875	0	-?--+?	21251	3	0	519707	102	0	105	0.6536146863410698
Susceptibility	ENSG00000138079	SLC3A1	2	44275458	Susceptibility.M3.MAF_1.perc	reference	0	0.652	0.0477308	0.0448741	0.2875	0	+-++-+	27756	561	1	595973	12473	18	13072	0.6724786230664855
Susceptibility	ENSG00000156574	NODAL	10	70431936	Susceptibility.M3.MAF_1.perc	reference	0	0.8419	0.18123330000000001	0.1703935	0.2875	0	-?+---	23563	45	0	562981	833	1	880	0.1148273104166905
Susceptibility	ENSG00000089154	GCN1	12	120127202	Susceptibility.M3.MAF_1.perc	reference	0	0.5201	-0.0615843	0.0579048	0.2875	0	+?-+--	27126	364	1	591861	7609	3	7981	0.4412698650041936
Susceptibility	ENSG00000100325	ASCC2	22	29788609	Susceptibility.M3.MAF_1.perc	reference	0	0.531	0.08762	0.0823827	0.2875	0	+?++++	25172	180	0	579722	3777	4	3965	0.641382324584416
Severe	ENSG00000164830	OXR1	8	106270144	Severe.M4.MAF_0.1.perc	reference	0	0.5706	-0.1850041	0.1739277	0.2875	0	+-+--+	4533	38	1	568327	5857	3	5903	0.39191872301275643
Severe	ENSG00000139433	GLTP	12	109850945	Severe.M4.MAF_0.1.perc	reference	0	0.9649	-0.2727856	0.2564949	0.2875	0	+-+-?-	4379	18	0	564475	2660	0	2678	0.17451384426917313
Hospitalized	ENSG00000117154	IGSF21	1	18107798	Hospitalized.M4.MAF_0.1.perc	reference	24.3	0.2596	0.2553631	0.2401024	0.2875	0.0782254	?-++++	11827	68	0	580652	4149	3	4223	0.5664182120347591
Hospitalized	ENSG00000166963	MAP1A	15	43510958	Hospitalized.M4.MAF_0.1.perc	reference	0	0.9652	0.0702591	0.0660586	0.2875	0	?++-++	11986	284	1	580845	14975	5	15271	0.8067856796408293
Hospitalized	ENSG00000184787	UBE2G2	21	44768580	Hospitalized.M4.MAF_0.1.perc	reference	0	0.9676	-0.3933865	0.3698932	0.2875	0	?---?-	8922	7	0	574294	652	0	659	0.4512979439705146
Susceptibility	ENSG00000154122	ANKH	5	14704800	Susceptibility.M4.MAF_0.1.perc	reference	0	0.6284	-0.1059959	0.0996457	0.2875	0	-?----	26578	108	0	589971	2664	0	2772	0.5495080364870271
Severe	ENSG00000183313	OR52L1	11	5985892	Severe.M4.MAF_1.perc	reference	0	0.9705	-0.1379494	0.1297045	0.2875	0	--++--	4630	64	0	566264	12780	50	12944	0.06254817867965297
Hospitalized	ENSG00000198892	SHISA4	1	201888680	Hospitalized.M4.MAF_1.perc	reference	0	0.5371	0.1395302	0.1311945	0.2875	0	?+--++	11986	90	0	580844	4395	7	4499	0.004562415547302764
Hospitalized	ENSG00000109466	KLHL2	4	165207561	Hospitalized.M4.MAF_1.perc	reference	22.9	0.2619	0.3573854	0.3359732	0.2875	0.1615933	+++---	10169	45	0	583216	2278	0	2323	0.14911212154400025
Susceptibility	ENSG00000185924	RTN4RL1	17	1934677	Susceptibility.M4.MAF_1.perc	reference	0	0.9584	0.0613423	0.0576736	0.2875	0	-?++++	25895	361	1	576555	7808	9	8189	0.30400685290203855
Susceptibility	ENSG00000108511	HOXB6	17	48595751	Susceptibility.M4.MAF_1.perc	reference	14.4	0.3226	-0.1541681	0.1449582	0.2875	0.0189237	+?--++	25610	90	0	575412	2386	2	2480	0.43299039523416116
Severe	ENSG00000157060	SHCBP1L	1	182899865	Severe.M1.MAF_0.1.perc	reference	0	0.8294	-0.6246758	0.587379	0.2876	0	?-+---	4115	2	0	568216	448	0	450	0.7330360192505587
Severe	ENSG00000175048	ZDHHC14	6	157381133	Severe.M1.MAF_0.1.perc	reference	0	0.9289	1.8356106	1.7260866	0.2876	0	?+-??-	1800	0	0	551720	50	0	50	0.20268123406061608
Severe	ENSG00000065054	SLC9A3R2	16	2025356	Severe.M1.MAF_0.1.perc	reference	0	0.7836	1.7629474	1.6579293	0.2876	0	?+-??-	1749	1	0	558568	78	0	79	0.4459915763534607
Severe	ENSG00000070540	WIPI1	17	68420948	Severe.M1.MAF_0.1.perc	reference	0	1	-0.83940650000000006	0.7893426	0.2876	0	?--?--	3497	1	0	564936	219	0	220	0.20691245691567148
Hospitalized	ENSG00000158710	TAGLN2	1	159918107	Hospitalized.M1.MAF_0.1.perc	reference	0	0.9355	-0.9962199	0.9368125	0.2876	0	?--+?-	7617	1	0	535234	66	0	67	0.6795300194839924
Hospitalized	ENSG00000106384	MOGAT3	7	101195007	Hospitalized.M1.MAF_0.1.perc	reference	0	0.4971	-0.6525462	0.6135858	0.2876	0	?--+-+	9179	3	0	566618	169	0	172	0.3480947919329077
Susceptibility	ENSG00000095321	CRAT	9	129094142	Susceptibility.M1.MAF_0.1.perc	reference	0	0.9955	-0.2822922	0.2654634	0.2876	0	-?----	25710	14	0	586910	366	0	380	0.4599598342582884
Susceptibility	ENSG00000266964	FXYD1	19	35138824	Susceptibility.M1.MAF_0.1.perc	reference	0	0.9313	-0.6717776	0.6317866	0.2876	0	-?--??	22041	1	0	569246	70	0	71	0.7824162108307382
Severe	ENSG00000138036	DYNC2LI1	2	43774039	Severe.M1.MAF_1.perc	reference	0	0.7023	0.5623023	0.5287775	0.2876	0	?+-??-	4090	9	0	565841	469	0	478	0.8203368736522912
Severe	ENSG00000175048	ZDHHC14	6	157381133	Severe.M1.MAF_1.perc	reference	0	0.9289	1.8356106	1.7260866	0.2876	0	?+-??-	1800	0	0	551720	50	0	50	0.20268123406061608
Severe	ENSG00000065054	SLC9A3R2	16	2025356	Severe.M1.MAF_1.perc	reference	0	0.7836	1.7629474	1.6579293	0.2876	0	?+-??-	1749	1	0	558568	78	0	79	0.4459915763534607
Severe	ENSG00000070540	WIPI1	17	68420948	Severe.M1.MAF_1.perc	reference	0	1	-0.83940650000000006	0.7893426	0.2876	0	?--?--	3497	1	0	564936	219	0	220	0.20691245691567148
Susceptibility	ENSG00000115548	KDM3A	2	86440647	Susceptibility.M1.MAF_1.perc	reference	29.6	0.2245	0.6314396	0.593762	0.2876	0.5447869	+?-++-	24580	28	0	587792	496	0	524	0.6585759829832961
Susceptibility	ENSG00000266964	FXYD1	19	35138824	Susceptibility.M1.MAF_1.perc	reference	0	0.9313	-0.6717776	0.6317866	0.2876	0	-?--??	22041	1	0	569246	70	0	71	0.7824162108307382
Severe	ENSG00000134240	HMGCS2	1	119748002	Severe.M3.MAF_0.1.perc	reference	0	0.8859	0.3330445	0.3131844	0.2876	0	?++---	4614	17	0	570065	1669	0	1686	0.7603843417361374
Hospitalized	ENSG00000028137	TNFRSF1B	1	12166991	Hospitalized.M3.MAF_0.1.perc	reference	0	0.781	0.789948	0.7429016	0.2876	0	?+-+?-	8616	6	0	575754	87	0	93	0.43910715408572026
Hospitalized	ENSG00000198952	SMG5	1	156249224	Hospitalized.M3.MAF_0.1.perc	reference	0	0.8933	-0.1842205	0.1732518	0.2876	0	?----+	9771	35	0	569693	2895	1	2932	0.1073145012975975
Hospitalized	ENSG00000158710	TAGLN2	1	159918107	Hospitalized.M3.MAF_0.1.perc	reference	0	0.9355	-0.9962199	0.9368125	0.2876	0	?--+?-	7617	1	0	535234	66	0	67	0.6795300194839924
Hospitalized	ENSG00000205858	LRRC72	7	16526825	Hospitalized.M3.MAF_0.1.perc	reference	0	0.6384	-0.4230634	0.3978305	0.2876	0	?-----	9730	8	0	578498	459	0	467	0.26433967377392453
Hospitalized	ENSG00000180921	FAM83H	8	143723933	Hospitalized.M3.MAF_0.1.perc	reference	0	0.7954	0.2677135	0.2517552	0.2876	0	?+-+-+	11237	35	0	578943	1258	0	1293	0.6795683184808329
Susceptibility	ENSG00000007968	E2F2	1	23506438	Susceptibility.M3.MAF_0.1.perc	reference	0	0.9752	-0.1773492	0.1667591	0.2876	0	+?----	26173	37	0	578273	1041	0	1078	0.013200341374213186
Susceptibility	ENSG00000104321	TRPA1	8	72019917	Susceptibility.M3.MAF_0.1.perc	reference	0	0.7338	-0.0846156	0.0795717	0.2876	0	-?--+-	27125	170	0	591860	4051	1	4223	0.8376723789974774
Susceptibility	ENSG00000107263	RAPGEF1	9	131576770	Susceptibility.M3.MAF_0.1.perc	reference	17.1	0.3055	0.2759556	0.2594889	0.2876	0.0812716	+?-+-+	26263	83	0	588807	1754	0	1837	0.7434840571859955
Susceptibility	ENSG00000064270	ATP2C2	16	84368527	Susceptibility.M3.MAF_0.1.perc	reference	0	0.8596	-0.0659005	0.0619751	0.2876	0	-?----	27200	287	0	591317	6651	4	6946	0.6169842260188696
Susceptibility	ENSG00000167315	ACAA2	18	49782164	Susceptibility.M3.MAF_0.1.perc	reference	0	0.5078	0.1072192	0.1008234	0.2876	0	+?++--	26542	122	0	590598	2439	3	2567	0.5011710504317087
Susceptibility	ENSG00000177464	GPR4	19	45589764	Susceptibility.M3.MAF_0.1.perc	reference	0	0.8539	0.2454059	0.2307665	0.2876	0	-?++-?	22596	24	0	570800	444	0	468	0.41637726213863047
Severe	ENSG00000162390	ACOT11	1	54542257	Severe.M3.MAF_1.perc	reference	33.4	0.1988	0.3765715	0.3541011	0.2876	0.2093235	?-+-++	4626	54	0	569789	6719	11	6795	0.285162376404559
Severe	ENSG00000149599	DUSP15	20	31847637	Severe.M3.MAF_1.perc	reference	0	0.538	-0.2908037	0.2734397	0.2876	0	?-+?--	4135	11	0	566937	2706	3	2723	0.4348646230508194
Hospitalized	ENSG00000011523	CEP68	2	65056366	Hospitalized.M3.MAF_1.perc	reference	0	0.833	0.2764128	0.2599428	0.2876	0	?++---	10458	31	0	570599	581	0	612	0.3905315093934154
Hospitalized	ENSG00000185404	SP140L	2	230327184	Hospitalized.M3.MAF_1.perc	reference	0	0.9699	-0.2731486	0.2568774	0.2876	0	?---++	11011	23	0	581274	1068	0	1091	0.5255995778729577
Hospitalized	ENSG00000204421	LY6G6C	6	31718648	Hospitalized.M3.MAF_1.perc	reference	0	0.7662	0.4290937	0.4035318	0.2876	0	?++-?-	9229	12	0	576766	522	0	534	0.4016457408292779
Susceptibility	ENSG00000007968	E2F2	1	23506438	Susceptibility.M3.MAF_1.perc	reference	0	0.9752	-0.1773492	0.1667591	0.2876	0	+?----	26173	37	0	578273	1041	0	1078	0.013200341374213186
Susceptibility	ENSG00000152254	G6PC2	2	168901291	Susceptibility.M3.MAF_1.perc	reference	38.8	0.1472	-0.2381782	0.2239631	0.2876	0.1051309	----+-	27755	296	0	595972	7355	16	7683	0.4681314685972381
Susceptibility	ENSG00000177464	GPR4	19	45589764	Susceptibility.M3.MAF_1.perc	reference	0	0.8539	0.2454059	0.2307665	0.2876	0	-?++-?	22596	24	0	570800	444	0	468	0.41637726213863047
Severe	ENSG00000172969	FRG2C	3	75664330	Severe.M4.MAF_0.1.perc	reference	0	0.9776	-0.2881925	0.2710051	0.2876	0	?---?-	3595	9	0	560923	2747	0	2756	0.4572274919847473
Hospitalized	ENSG00000115297	TLX2	2	74513463	Hospitalized.M4.MAF_0.1.perc	reference	50.7	0.08733	0.5885663	0.553516	0.2876	0.6648278	?-++-+	10776	47	0	577146	2925	1	2974	0.32821146250493527
Hospitalized	ENSG00000148300	REXO4	9	133406059	Hospitalized.M4.MAF_0.1.perc	reference	43.4	0.1322	-0.4153859	0.3906109	0.2876	0.3093831	?++---	11841	42	1	582929	2292	1	2338	0.5062865758097348
Hospitalized	ENSG00000162241	SLC25A45	11	65375192	Hospitalized.M4.MAF_0.1.perc	reference	22.7	0.27	0.3925536	0.3691246	0.2876	0.1736703	?++--+	11363	43	0	581880	2084	0	2127	0.13334013442282355
Susceptibility	ENSG00000160791	CCR5	3	46370854	Susceptibility.M4.MAF_0.1.perc	reference	0	0.4902	0.095669100000000007	0.0899686	0.2876	0	-?+-++	26375	150	0	578170	3003	5	3163	0.6430869985205692
Susceptibility	ENSG00000132446	FTHL17	23	31071233	Susceptibility.M4.MAF_0.1.perc	reference	0	0.9336	0.2729889	0.2567283	0.2876	0	-?++-?	22552	10	3	529946	115	71	273	0.9957516659498327
Severe	ENSG00000096063	SRPK1	6	35832966	Severe.M4.MAF_1.perc	reference	24.9	0.2474	0.3399426	0.3196473	0.2876	0.1513683	-++-+-	4883	46	0	570490	4470	2	4520	0.210029824363293
Severe	ENSG00000133028	SCO1	17	10672474	Severe.M4.MAF_1.perc	reference	0	0.8985	-0.1540749	0.1448936	0.2876	0	--+?-+	4469	61	0	567570	12197	39	12336	0.3987324418997214
Hospitalized	ENSG00000205496	OR51A2	11	4954772	Hospitalized.M4.MAF_1.perc	reference	51.9	0.08039	0.3780334	0.3554632	0.2876	0.2538848	?+--++	8601	36	6	565843	2224	61	2394	0.9392528077149533
Severe	ENSG00000197279	ZNF165	6	28080568	Severe.M1.MAF_0.1.perc	reference	0	0.8063	0.6470525	0.6086238	0.2877	0	?+----	4250	6	0	565742	330	0	336	0.2838542332586491
Severe	ENSG00000141385	AFG3L2	18	12328944	Severe.M1.MAF_0.1.perc	reference	0	0.8818	0.6516407	0.6129171	0.2877	0	?++?--	4084	5	0	566527	382	0	387	0.8696779656187368
Susceptibility	ENSG00000132680	KHDC4	1	155913045	Susceptibility.M1.MAF_0.1.perc	reference	0	0.6759	-0.323845	0.3046123	0.2877	0	-?--??	22144	8	0	568184	297	0	305	0.1470639709044251
Susceptibility	ENSG00000118194	TNNT2	1	201359008	Susceptibility.M1.MAF_0.1.perc	reference	60.7	0.05404	0.8358302	0.7861855	0.2877	1.3000191	-?-+?+	25645	13	0	585572	362	0	375	0.3649883744681389
Susceptibility	ENSG00000128039	SRD5A3	4	55346213	Susceptibility.M1.MAF_0.1.perc	reference	0	0.8138	-0.3885922	0.3655142	0.2877	0	-?--?-	23332	6	0	562607	187	0	193	0.8089204054772252
Susceptibility	ENSG00000104361	NIPAL2	8	98189826	Susceptibility.M1.MAF_0.1.perc	reference	0	0.6763	0.2709038	0.2548097	0.2877	0	-?+-+-	24302	23	0	574897	410	0	433	0.1359004536079814
Hospitalized	ENSG00000112739	PRPF4B	6	4021267	Hospitalized.M1.MAF_1.perc	reference	0	0.4615	-0.7573456	0.7123517	0.2877	0	?--+?-	5954	14	0	518170	140	0	154	0.8589226653860403
Hospitalized	ENSG00000050165	DKK3	11	11956207	Hospitalized.M1.MAF_1.perc	reference	0	0.7163	0.5459868	0.5135228	0.2877	0	?+----	7545	7	0	562686	301	0	308	0.19484020445261363
Susceptibility	ENSG00000132680	KHDC4	1	155913045	Susceptibility.M1.MAF_1.perc	reference	0	0.6759	-0.323845	0.3046123	0.2877	0	-?--??	22144	8	0	568184	297	0	305	0.1470639709044251
Susceptibility	ENSG00000285053	TBCE	1	235328570	Susceptibility.M1.MAF_1.perc	reference	0	0.9997	-0.738083	0.694285	0.2877	0	??----	4721	4	0	58438	56	0	60	0.4698273009834405
Susceptibility	ENSG00000104361	NIPAL2	8	98189826	Susceptibility.M1.MAF_1.perc	reference	0	0.6763	0.2709038	0.2548097	0.2877	0	-?+-+-	24302	23	0	574897	410	0	433	0.1359004536079814
Severe	ENSG00000174453	VWC2L	2	214411054	Severe.M3.MAF_0.1.perc	reference	0	0.9917	-1.230798	1.1576307	0.2877	0	?--?--	1699	0	0	517336	146	0	146	0.6034646986782191
Severe	ENSG00000111328	CDK2AP1	12	123250112	Severe.M3.MAF_0.1.perc	reference	0	0.9373	1.7721756	1.6669964	0.2877	0	?+-??-	1693	1	0	519632	94	0	95	0.5664172173968726
Hospitalized	ENSG00000167195	GOLGA6C	15	75258599	Hospitalized.M3.MAF_0.1.perc	reference	0	0.9745	-0.514118	0.4835603	0.2877	0	?---+-	5912	5	0	454650	279	4	292	0.23496136429511938
Susceptibility	ENSG00000198160	MIER1	1	66924895	Susceptibility.M3.MAF_0.1.perc	reference	0	0.9305	0.2042342	0.192113	0.2877	0	-?++?-	23589	34	0	585328	696	0	730	0.24453219876780186
Susceptibility	ENSG00000120875	DUSP4	8	29333064	Susceptibility.M3.MAF_0.1.perc	reference	60.8	0.03719	0.6381544	0.600229	0.2877	0.9324754	+?-++-	24104	41	0	565755	759	0	800	0.278019640683705
Susceptibility	ENSG00000138131	LOXL4	10	98247690	Susceptibility.M3.MAF_0.1.perc	reference	0	0.8845	-0.0820867	0.0772048	0.2877	0	-?----	27126	181	1	591861	4625	1	4810	0.7762793498677772
Susceptibility	ENSG00000176340	COX8A	11	63974620	Susceptibility.M3.MAF_0.1.perc	reference	0	1	-1.0492642	0.986967	0.2877	0	??-???	20220	0	0	537067	29	0	29	0.8647528738047545
Susceptibility	ENSG00000041357	PSMA4	15	78540405	Susceptibility.M3.MAF_0.1.perc	reference	0	0.8143	0.351793	0.3309176	0.2877	0	-?+-+-	22129	13	0	538926	241	0	254	0.7714699182810234
Severe	ENSG00000160062	ZBTB8A	1	32539427	Severe.M3.MAF_1.perc	reference	0	0.4994	-0.9811854	0.9228434	0.2877	0	?-+--?	3693	0	0	549721	118	0	118	0.35344372532454965
Severe	ENSG00000111328	CDK2AP1	12	123250112	Severe.M3.MAF_1.perc	reference	0	0.9373	1.7721756	1.6669964	0.2877	0	?+-??-	1693	1	0	519632	94	0	95	0.5664172173968726
Severe	ENSG00000100453	GZMB	14	24630954	Severe.M3.MAF_1.perc	reference	0	0.7667	0.777072	0.7309167	0.2877	0	?+-+--	3877	8	0	566296	370	1	380	0.17839465477370914
Severe	ENSG00000182944	EWSR1	22	29268009	Severe.M3.MAF_1.perc	reference	0	0.9755	-0.7217762	0.6789224	0.2877	0	?--?--	2704	1	0	564572	205	0	206	0.47147758263884954
Hospitalized	ENSG00000153140	CETN3	5	90392257	Hospitalized.M3.MAF_1.perc	reference	0	0.5032	0.3302295	0.3105867	0.2877	0	?++?--	10785	15	0	567467	812	0	827	0.43916493483202373
Hospitalized	ENSG00000155034	FBXL18	7	5431335	Hospitalized.M3.MAF_1.perc	reference	0	0.6739	0.2426175	0.2281767	0.2877	0	-+-+++	10691	33	0	572236	1501	0	1534	0.17123814071781923
Hospitalized	ENSG00000167977	KCTD5	16	2682523	Hospitalized.M3.MAF_1.perc	reference	0	0.5876	0.8336083	0.7841446	0.2877	0	?+-??-	5819	3	0	558399	160	1	165	0.30571229660999694
Hospitalized	ENSG00000197006	METTL9	16	21597218	Hospitalized.M3.MAF_1.perc	reference	0	0.9881	-0.4435745	0.4171834	0.2877	0	?--?--	6554	6	0	559733	441	0	447	0.510619741716979
Susceptibility	ENSG00000120875	DUSP4	8	29333064	Susceptibility.M3.MAF_1.perc	reference	60.8	0.03719	0.6381544	0.600229	0.2877	0.9324754	+?-++-	24104	41	0	565755	759	0	800	0.278019640683705
Susceptibility	ENSG00000176340	COX8A	11	63974620	Susceptibility.M3.MAF_1.perc	reference	0	1	-1.0492642	0.986967	0.2877	0	??-???	20220	0	0	537067	29	0	29	0.8647528738047545
Susceptibility	ENSG00000228836	CT45A5	23	135777130	Susceptibility.M3.MAF_1.perc	reference	0	0.5242	-1.615281	1.5193714	0.2877	0	??-??-	702	0	0	4356	2	2	6	0.5056917872205031
Severe	ENSG00000173482	PTPRM	18	7566782	Severe.M4.MAF_0.1.perc	reference	0	0.9913	-0.1642294	0.1544673	0.2877	0	--+---	4903	58	0	570607	7345	0	7403	0.9739154199714589
Hospitalized	ENSG00000114455	HHLA2	3	108296490	Hospitalized.M4.MAF_0.1.perc	reference	0	0.9702	0.1880527	0.1768872	0.2877	0	?+++++	11706	50	0	582379	2722	0	2772	0.27728967008309857
Hospitalized	ENSG00000163950	SLBP	4	1692731	Hospitalized.M4.MAF_0.1.perc	reference	0	0.8482	-0.2281315	0.2145676	0.2877	0	?-----	11294	25	0	580656	1829	1	1856	0.7736706897423542
Susceptibility	ENSG00000213699	SLC35F6	2	26764284	Susceptibility.M4.MAF_0.1.perc	reference	20.2	0.2859	-0.2413279	0.2269697	0.2877	0.0645195	-?--++	25754	71	1	587098	1971	0	2044	0.17493995876485996
Susceptibility	ENSG00000147799	ARHGAP39	8	144529179	Susceptibility.M4.MAF_0.1.perc	reference	0	0.4834	0.0682636	0.0642069	0.2877	0	+?++--	26792	304	0	589988	6616	0	6920	0.0729033206609069
Susceptibility	ENSG00000126785	RHOJ	14	63204114	Susceptibility.M4.MAF_0.1.perc	reference	15.4	0.3161	0.228606	0.2150375	0.2877	0.0523809	+?++-+	26879	96	0	589023	2149	0	2245	0.5337921660553584
Susceptibility	ENSG00000100258	LMF2	22	50502949	Susceptibility.M4.MAF_0.1.perc	reference	0	0.7993	-0.0614897	0.0578396	0.2877	0	-?----	27126	319	0	591861	8032	4	8359	0.6605247150338072
Severe	ENSG00000130997	POLN	4	2071918	Severe.M4.MAF_1.perc	reference	0	0.9981	0.1408515	0.1324763	0.2877	0	++++-+	5048	112	0	570761	10786	10	10918	0.457381623896045
Severe	ENSG00000128564	VGF	7	101162509	Severe.M4.MAF_1.perc	reference	0	0.7724	-0.1832018	0.1722982	0.2877	0	+---++	4849	44	0	568150	5962	5	6016	0.4797605888700567
Hospitalized	ENSG00000187871	GFRAL	6	55327469	Hospitalized.M4.MAF_1.perc	reference	0	0.7413	0.1057232	0.099449	0.2877	0	++--++	11845	168	1	587528	8321	7	8505	0.7383860589836586
Hospitalized	ENSG00000135272	MDFIC	7	114922359	Hospitalized.M4.MAF_1.perc	reference	0	0.6329	0.1148442	0.1080301	0.2877	0	?++---	11363	118	0	578855	7524	4	7650	0.9154677219188403
Susceptibility	ENSG00000228836	CT45A5	23	135777130	Susceptibility.M4.MAF_1.perc	reference	0	0.5242	-1.615281	1.5193714	0.2877	0	??-??-	702	0	0	4356	2	2	6	0.5056917872205031
Severe	ENSG00000075413	MARK3	14	103385377	Severe.M1.MAF_0.1.perc	reference	0	0.9775	0.7348379	0.6912474	0.2878	0	?+-+--	3538	3	0	564030	346	0	349	0.6098609817371037
Severe	ENSG00000173548	SNX33	15	75647912	Severe.M1.MAF_0.1.perc	reference	0	0.9989	-1.3166819	1.2386311	0.2878	0	?--?--	3333	1	0	529717	151	0	152	0.5150522666346758
Hospitalized	ENSG00000171476	HOPX	4	56647988	Hospitalized.M1.MAF_0.1.perc	reference	0	0.814	0.5654722	0.5319436	0.2878	0	?+-+?-	6573	5	0	562615	214	0	219	0.40597204661893976
Hospitalized	ENSG00000179331	RAB39A	11	107928448	Hospitalized.M1.MAF_0.1.perc	reference	0	0.891	0.8109092	0.762851	0.2878	0	?+-+?-	5942	2	0	549962	105	0	107	0.5640656737336772
Hospitalized	ENSG00000205502	C2CD4B	15	62163535	Hospitalized.M1.MAF_0.1.perc	reference	0	0.5678	-0.5573691	0.5243026	0.2878	0	?-+---	7249	3	0	562860	220	0	223	0.6007667066585385
Susceptibility	ENSG00000197859	ADAMTSL2	9	133532164	Susceptibility.M1.MAF_0.1.perc	reference	0	0.8148	0.278174	0.2616719	0.2878	0	-?++--	23442	22	0	585805	344	0	366	0.8714657176410048
Susceptibility	ENSG00000274512	TBC1D3L	17	37977972	Susceptibility.M1.MAF_0.1.perc	reference	0	0.8067	0.6497296	0.6112923	0.2878	0	-?+-??	15721	2	0	440509	33	9	53	0.2702793507049195
Severe	ENSG00000075413	MARK3	14	103385377	Severe.M1.MAF_1.perc	reference	0	0.9775	0.7348379	0.6912474	0.2878	0	?+-+--	3538	3	0	564030	346	0	349	0.6098609817371037
Severe	ENSG00000173548	SNX33	15	75647912	Severe.M1.MAF_1.perc	reference	0	0.9989	-1.3166819	1.2386311	0.2878	0	?--?--	3333	1	0	529717	151	0	152	0.5150522666346758
Hospitalized	ENSG00000179331	RAB39A	11	107928448	Hospitalized.M1.MAF_1.perc	reference	0	0.891	0.8109092	0.762851	0.2878	0	?+-+?-	5942	2	0	549962	105	0	107	0.5640656737336772
Hospitalized	ENSG00000167522	ANKRD11	16	89267630	Hospitalized.M1.MAF_1.perc	reference	0	0.9426	0.8934737	0.8405102	0.2878	0	?+-+?-	6111	25	0	558907	115	0	140	0.7088830837111768
Susceptibility	ENSG00000148824	MTG1	10	133394094	Susceptibility.M1.MAF_1.perc	reference	15.2	0.3177	0.2350774	0.22117	0.2878	0.0523436	+?++-+	24861	82	0	578579	1937	0	2019	0.3683908588653454
Susceptibility	ENSG00000274512	TBC1D3L	17	37977972	Susceptibility.M1.MAF_1.perc	reference	0	0.8067	0.6497296	0.6112923	0.2878	0	-?+-??	15721	2	0	440509	33	9	53	0.2702793507049195
Severe	ENSG00000143226	FCGR2A	1	161505430	Severe.M3.MAF_0.1.perc	reference	0	0.839	0.9041464	0.8505333	0.2878	0	?+++?-	2061	3	0	560691	206	0	209	0.29602618942470926
Severe	ENSG00000180509	KCNE1	21	34446688	Severe.M3.MAF_0.1.perc	reference	41.3	0.1818	1.2405458	1.1669786	0.2878	1.6448417	?++??-	3000	3	0	517772	279	0	282	0.9345314022278511
Hospitalized	ENSG00000158125	XDH	2	31334321	Hospitalized.M3.MAF_0.1.perc	reference	0	0.7702	-0.1132015	0.1065019	0.2878	0	?-+--+	12124	125	1	583311	7165	5	7302	0.8673516284910892
Hospitalized	ENSG00000138375	SMARCAL1	2	216412414	Hospitalized.M3.MAF_0.1.perc	reference	0	0.9109	0.1987714	0.1869846	0.2878	0	?+--+-	11115	46	0	581928	2422	2	2472	0.5865418079716005
Hospitalized	ENSG00000129910	CDH15	16	89171748	Hospitalized.M3.MAF_0.1.perc	reference	0	0.5634	0.2217797	0.2086383	0.2878	0	?+--+-	11462	36	0	582130	1572	2	1612	0.6315300442717955
Susceptibility	ENSG00000274512	TBC1D3L	17	37977972	Susceptibility.M3.MAF_0.1.perc	reference	0	0.8067	0.6497296	0.6112923	0.2878	0	-?+-??	15721	2	0	440509	33	9	53	0.2702793507049195
Severe	ENSG00000180509	KCNE1	21	34446688	Severe.M3.MAF_1.perc	reference	41.3	0.1818	1.2405458	1.1669786	0.2878	1.6448417	?++??-	3000	3	0	517772	279	0	282	0.9345314022278511
Hospitalized	ENSG00000186635	ARAP1	11	72685069	Hospitalized.M3.MAF_1.perc	reference	0	0.9618	0.1137362	0.1069922	0.2878	0	?++---	11880	120	0	582936	8132	5	8262	0.8504325948066995
Susceptibility	ENSG00000274512	TBC1D3L	17	37977972	Susceptibility.M3.MAF_1.perc	reference	0	0.8067	0.6497296	0.6112923	0.2878	0	-?+-??	15721	2	0	440509	33	9	53	0.2702793507049195
Susceptibility	ENSG00000088970	KIZ	20	21125983	Susceptibility.M3.MAF_1.perc	reference	0	0.4818	-0.1637298	0.1540392	0.2878	0	-?-+--	26760	47	0	588640	1087	1	1136	0.28298071189535867
Severe	ENSG00000092621	PHGDH	1	119648411	Severe.M4.MAF_1.perc	reference	0	0.949	-0.1777776	0.167237	0.2878	0	?-++-+	4675	42	0	570238	6747	5	6799	0.24039451984447602
Severe	ENSG00000170633	RNF34	12	121400041	Severe.M4.MAF_1.perc	reference	0	0.9965	-0.1883189	0.1771472	0.2878	0	--+--+	4910	40	0	570148	5667	5	5717	0.889105099815372
Severe	ENSG00000141551	CSNK1D	17	82239023	Severe.M4.MAF_1.perc	reference	0	0.7786	-0.1831252	0.1722839	0.2878	0	+-++--	4606	38	0	566134	6325	10	6383	0.6700942257151876
Hospitalized	ENSG00000185475	TMEM179B	11	62787402	Hospitalized.M4.MAF_1.perc	reference	0	0.959	-0.2031824	0.191163	0.2878	0	?---+-	11227	36	0	580792	2167	0	2203	0.6391028406547691
Susceptibility	ENSG00000175575	PAAF1	11	73876699	Susceptibility.M4.MAF_1.perc	reference	0	0.6136	-0.0644575	0.0606414	0.2878	0	+?-+--	26049	282	3	579021	7467	12	7779	0.5600404230558909
Susceptibility	ENSG00000269404	SPIB	19	50418938	Susceptibility.M4.MAF_1.perc	reference	0	0.8645	-0.101481	0.0954631	0.2878	0	-?---+	25936	112	0	591626	2946	2	3062	0.45342898460391956
Susceptibility	ENSG00000087586	AURKA	20	56369389	Susceptibility.M4.MAF_1.perc	reference	0	0.712	-0.1330539	0.1251806	0.2878	0	+?-+-+	24772	61	1	587566	1605	2	1672	0.27828176502155666
Severe	ENSG00000130695	CEP85	1	26234200	Severe.M1.MAF_0.1.perc	reference	0	0.9477	-0.6311192	0.5938392	0.2879	0	?---?-	3533	1	0	565183	482	0	483	0.6649725141799395
Hospitalized	ENSG00000137959	IFI44L	1	78619902	Hospitalized.M1.MAF_0.1.perc	reference	0	0.5704	0.4757766	0.4476702	0.2879	0	?++---	10106	7	0	565684	222	0	229	0.08794429142147092
Hospitalized	ENSG00000183310	OR2T34	1	248573801	Hospitalized.M1.MAF_0.1.perc	reference	0	0.9408	-0.3902212	0.3672105	0.2879	0	?---?-	7460	4	0	560929	730	2	738	0.9640815035717181
Susceptibility	ENSG00000104365	IKBKB	8	42271302	Susceptibility.M1.MAF_0.1.perc	reference	0	0.8345	0.2323071	0.2185762	0.2879	0	+?++-?	22805	26	0	566127	533	0	559	0.6746376508045566
Susceptibility	ENSG00000183378	OVCH2	11	7689437	Susceptibility.M1.MAF_0.1.perc	reference	0	0.9918	-0.194243	0.1827755	0.2879	0	-?---+	24687	28	0	589130	814	0	842	0.312722550877297
Susceptibility	ENSG00000155974	GRIP1	12	66347431	Susceptibility.M1.MAF_0.1.perc	reference	0	0.8857	-0.4234502	0.3984622	0.2879	0	-?---?	22593	4	0	570966	187	0	191	0.6073189048559359
Susceptibility	ENSG00000198720	ANKRD13B	17	29589769	Susceptibility.M1.MAF_0.1.perc	reference	0	0.811	0.5200933	0.4893659	0.2879	0	-?+-??	21591	5	0	554399	96	0	101	0.25631681878990503
Severe	ENSG00000130695	CEP85	1	26234200	Severe.M1.MAF_1.perc	reference	0	0.9477	-0.6311192	0.5938392	0.2879	0	?---?-	3533	1	0	565183	482	0	483	0.6649725141799395
Severe	ENSG00000183476	SH2D7	15	78077808	Severe.M1.MAF_1.perc	reference	0	0.5949	-0.5780054	0.5439178	0.2879	0	?---+-	4204	3	0	567470	621	0	624	0.4267174324701765
Hospitalized	ENSG00000142192	APP	21	25880550	Hospitalized.M1.MAF_1.perc	reference	0	0.9991	-0.6735963	0.6338422	0.2879	0	?---?-	6982	2	0	565783	286	0	288	0.4522422807688968
Susceptibility	ENSG00000066230	SLC9A3	5	470456	Susceptibility.M1.MAF_1.perc	reference	0	0.8731	0.3926132	0.3694691	0.2879	0	-?+++-	23058	15	0	571846	181	0	196	0.4512417059885795
Susceptibility	ENSG00000198720	ANKRD13B	17	29589769	Susceptibility.M1.MAF_1.perc	reference	0	0.811	0.5200933	0.4893659	0.2879	0	-?+-??	21591	5	0	554399	96	0	101	0.25631681878990503
Hospitalized	ENSG00000188848	BEND4	4	42110853	Hospitalized.M3.MAF_0.1.perc	reference	0	0.4687	0.2783097	0.2618704	0.2879	0	?++-++	10660	21	0	565751	1185	0	1206	0.779931172592993
Hospitalized	ENSG00000100554	ATP6V1D	14	67294371	Hospitalized.M3.MAF_0.1.perc	reference	0	0.5654	-0.3290233	0.309622	0.2879	0	?----+	7519	9	0	563099	939	0	948	0.9884950685406465
Hospitalized	ENSG00000126010	GRPR	23	16123565	Hospitalized.M3.MAF_0.1.perc	reference	0	0.7629	0.4157836	0.391255	0.2879	0	?+----	9647	9	2	522995	299	146	604	0.19419125396255776
Susceptibility	ENSG00000113805	CNTN3	3	74262568	Susceptibility.M3.MAF_0.1.perc	reference	0	0.9621	0.1238406	0.1165255	0.2879	0	+?++--	25956	93	0	578649	1914	1	2009	0.9556787642476119
Susceptibility	ENSG00000204267	TAP2	6	32821833	Susceptibility.M3.MAF_0.1.perc	reference	0	0.9328	0.3055614	0.287514	0.2879	0	-?++?+	26494	20	0	588589	279	0	299	0.3275348943880152
Susceptibility	ENSG00000173991	TCAP	17	39665349	Susceptibility.M3.MAF_0.1.perc	reference	53.5	0.07201	0.6512357	0.61281890000000006	0.2879	0.892487	+?-++-	26109	29	0	586340	623	0	652	0.49604682483878026
Severe	ENSG00000164096	C4orf3	4	119296419	Severe.M3.MAF_1.perc	reference	0	0.946	0.4077254	0.3836736	0.2879	0	?+----	4433	14	0	567092	528	1	544	0.9471860244055782
Hospitalized	ENSG00000072682	P4HA2	5	132190147	Hospitalized.M3.MAF_1.perc	reference	0	0.8151	0.1779121	0.1674169	0.2879	0	?+-+-+	10511	61	0	582857	2411	0	2472	0.5242205299782585
Hospitalized	ENSG00000100554	ATP6V1D	14	67294371	Hospitalized.M3.MAF_1.perc	reference	0	0.5654	-0.3290233	0.309622	0.2879	0	?----+	7519	9	0	563099	939	0	948	0.9884950685406465
Severe	ENSG00000103326	CAPN15	16	527712	Severe.M4.MAF_0.1.perc	reference	8	0.3654	-0.0987857	0.0929601	0.2879	0.0053254	------	4782	79	0	570112	11284	7	11377	0.19872384706829127
Severe	ENSG00000121053	EPX	17	58192726	Severe.M4.MAF_0.1.perc	reference	0	0.8268	-0.1656246	0.1558371	0.2879	0	--+--+	4883	49	0	570490	7370	2	7423	0.18660715177708684
Severe	ENSG00000141682	PMAIP1	18	59899996	Severe.M4.MAF_0.1.perc	reference	0	0.6914	0.4630941	0.4357295	0.2879	0	?++-?-	4093	7	0	565247	697	0	704	0.2985598258788392
Susceptibility	ENSG00000133256	PDE6B	4	625573	Susceptibility.M4.MAF_0.1.perc	reference	0	0.5653	0.0563342	0.0530076	0.2879	0	+-+-+-	27323	432	1	594545	9482	4	9924	0.2532479063877716
Susceptibility	ENSG00000166862	CACNG2	22	36560857	Susceptibility.M4.MAF_0.1.perc	reference	0	0.8894	0.1544092	0.1453051	0.2879	0	+?+---	24977	57	0	573608	1067	0	1124	0.8538635751294305
Severe	ENSG00000116237	ICMT	1	6221193	Severe.M4.MAF_1.perc	reference	61	0.05303	0.642569	0.6046438	0.2879	0.8464104	?-++?+	4063	40	0	562921	7244	12	7308	0.5563887191587694
Severe	ENSG00000135439	AGAP2	12	57723761	Severe.M4.MAF_1.perc	reference	0	0.704	-0.1186384	0.1116282	0.2879	0	+--+++	4906	126	0	570620	19369	44	19583	0.12981022646319654
Severe	ENSG00000101844	ATG4A	23	108091668	Severe.M4.MAF_1.perc	reference	0	0.6285	0.3378018	0.3178479	0.2879	0	++-?--	4464	5	3	525557	213	86	396	0.161778893987595
Hospitalized	ENSG00000203933	CXorf66	23	139955728	Hospitalized.M4.MAF_1.perc	reference	0	0.9464	0.3254689	0.3062689	0.2879	0	?++-+-	9567	7	10	523850	140	52	271	0.08512546234292284
Susceptibility	ENSG00000125945	ZNF436	1	23359448	Susceptibility.M4.MAF_1.perc	reference	0	0.7569	0.1169922	0.1100864	0.2879	0	++++-+	26775	106	0	592656	2082	1	2190	0.30323942495020456
Severe	ENSG00000167131	CCDC103	17	44899142	Severe.M1.MAF_0.1.perc	reference	0	0.9979	-0.9699451	0.9128786	0.288	0	?--??-	3354	0	0	563344	241	0	241	0.14096113009687303
Hospitalized	ENSG00000177888	ZBTB41	1	197153682	Hospitalized.M1.MAF_0.1.perc	reference	0	0.9173	0.8439211	0.7942624	0.288	0	?+-+?-	6167	3	0	548611	109	0	112	0.6272716267059931
Hospitalized	ENSG00000112514	CUTA	6	33416442	Hospitalized.M1.MAF_0.1.perc	reference	0	0.7545	0.3347453	0.3150578	0.288	0	?+-++-	7026	13	0	578017	860	1	875	0.02851070133168287
Hospitalized	ENSG00000146281	PM20D2	6	89146055	Hospitalized.M1.MAF_0.1.perc	reference	0	0.4624	0.58592	0.5514097	0.288	0	?---+-	7187	7	0	576466	169	0	176	0.36252997465078235
Hospitalized	ENSG00000165617	DACT1	14	58633967	Hospitalized.M1.MAF_0.1.perc	reference	0	0.9635	0.7981011	0.7511656	0.288	0	?+--+?	6264	4	0	544653	136	0	140	0.6577677344522397
Hospitalized	ENSG00000179094	PER1	17	8140472	Hospitalized.M1.MAF_0.1.perc	reference	0	0.9065	0.348075	0.3276197	0.288	0	?++---	9691	15	0	578336	805	0	820	0.34090500290709513
Susceptibility	ENSG00000162670	BRINP3	1	190097658	Susceptibility.M1.MAF_0.1.perc	reference	0	0.9976	-0.5494085	0.5171337	0.288	0	-?--?-	23297	2	0	565771	100	0	102	0.173179473723503
Severe	ENSG00000162494	LRRC38	1	13474973	Severe.M1.MAF_1.perc	reference	0	0.5916	-0.4793347	0.45114	0.288	0	?-+--?	3852	6	0	553843	1006	0	1012	0.07148080274812894
Hospitalized	ENSG00000146281	PM20D2	6	89146055	Hospitalized.M1.MAF_1.perc	reference	0	0.4624	0.58592	0.5514097	0.288	0	?---+-	7187	7	0	576466	169	0	176	0.36252997465078235
Hospitalized	ENSG00000165617	DACT1	14	58633967	Hospitalized.M1.MAF_1.perc	reference	0	0.9635	0.7981011	0.7511656	0.288	0	?+--+?	6264	4	0	544653	136	0	140	0.6577677344522397
Susceptibility	ENSG00000162670	BRINP3	1	190097658	Susceptibility.M1.MAF_1.perc	reference	0	0.9976	-0.5494085	0.5171337	0.288	0	-?--?-	23297	2	0	565771	100	0	102	0.173179473723503
Susceptibility	ENSG00000151612	ZNF827	4	145757627	Susceptibility.M1.MAF_1.perc	reference	0	0.8512	0.2841619	0.2674633	0.288	0	+?+---	21872	30	0	553000	306	0	336	0.8894285754951026
Susceptibility	ENSG00000250510	GPR162	12	6821624	Susceptibility.M1.MAF_1.perc	reference	0	0.4354	0.0872274	0.0821029	0.288	0	-?+-?+	24738	158	1	586372	3707	2	3871	0.1261582145649803
Susceptibility	ENSG00000184967	NOC4L	12	132144457	Susceptibility.M1.MAF_1.perc	reference	0	0.7787	0.2455725	0.2311411	0.288	0	+?+++-	23706	41	1	573294	271	4	322	0.8075250602320294
Hospitalized	ENSG00000197977	ELOVL2	6	10980759	Hospitalized.M3.MAF_0.1.perc	reference	0	0.4894	0.358362	0.3372966	0.288	0	?++---	10777	16	0	580930	598	0	614	0.3640555541861539
Hospitalized	ENSG00000205269	TMEM170B	6	11537749	Hospitalized.M3.MAF_0.1.perc	reference	0	0.994	-0.6738402	0.6342518	0.288	0	?--??-	6244	1	0	548282	235	0	236	0.7649644302376755
Hospitalized	ENSG00000124721	DNAH8	6	38715311	Hospitalized.M3.MAF_0.1.perc	reference	0	0.849	-0.0780904	0.073498	0.288	0	?-----	11714	227	0	582695	17389	8	17632	0.5969694143769402
Susceptibility	ENSG00000164366	CCDC127	5	196868	Susceptibility.M3.MAF_0.1.perc	reference	0	0.7274	-0.1736534	0.1634454	0.288	0	-?-+--	26145	39	0	579197	972	0	1011	0.18463761588964941
Susceptibility	ENSG00000112667	DNPH1	6	43225629	Susceptibility.M3.MAF_0.1.perc	reference	0	0.4666	-0.2351689	0.2213371	0.288	0	-?--+-	24438	18	0	584312	534	0	552	0.8239706004463668
Severe	ENSG00000204060	FOXO6	1	41361922	Severe.M3.MAF_1.perc	reference	0	0.5825	-0.3992663	0.3757866	0.288	0	?-+---	3777	4	0	561900	1305	1	1311	0.2532935535671797
Severe	ENSG00000197953	AADACL2	3	151733916	Severe.M3.MAF_1.perc	reference	0	0.7704	0.3196088	0.3007855	0.288	0	?+++--	4614	13	1	570055	1184	4	1207	0.49013874337952
Hospitalized	ENSG00000184307	ZDHHC23	3	113947901	Hospitalized.M3.MAF_1.perc	reference	0	0.8424	-0.3524439	0.3316831	0.288	0	?-----	11484	14	0	570250	628	0	642	0.6618078820938752
Hospitalized	ENSG00000205269	TMEM170B	6	11537749	Hospitalized.M3.MAF_1.perc	reference	0	0.994	-0.6738402	0.6342518	0.288	0	?--??-	6244	1	0	548282	235	0	236	0.7649644302376755
Hospitalized	ENSG00000173535	TNFRSF10C	8	23102921	Hospitalized.M3.MAF_1.perc	reference	0	0.6428	0.1138265	0.1071243	0.288	0	?+-++-	11812	124	1	580706	7938	26	8116	0.4055730335450249
Hospitalized	ENSG00000196350	ZNF729	19	22286441	Hospitalized.M3.MAF_1.perc	reference	0	0.4109	0.1320804	0.1243087	0.288	0	?+---+	11190	126	0	475514	8508	2	8638	0.9687871422186662
Susceptibility	ENSG00000158411	MITD1	2	99161427	Susceptibility.M3.MAF_1.perc	reference	39.7	0.1567	0.3931767	0.3700641	0.288	0.250739	-?++-+	26275	49	0	586912	809	0	858	0.5496950240794867
Susceptibility	ENSG00000214274	ANG	14	20684177	Susceptibility.M3.MAF_1.perc	reference	19.9	0.2902	0.6141353	0.5780056	0.288	0.3919146	-?++?-	24054	21	0	573840	307	0	328	0.4763899593557152
Susceptibility	ENSG00000189221	MAOA	23	43654907	Susceptibility.M3.MAF_1.perc	reference	68.1	0.02451	1.0225664	0.9623438	0.288	2.1129767	??-++-	22199	7	1	517025	94	28	159	0.6430632356526904
Hospitalized	ENSG00000177542	SLC25A22	11	790475	Hospitalized.M4.MAF_0.1.perc	reference	0	0.5054	0.2335933	0.2198678	0.288	0	-+--++	11451	41	0	584428	1527	1	1570	0.6763784353822766
Hospitalized	ENSG00000139445	FOXN4	12	109277978	Hospitalized.M4.MAF_0.1.perc	reference	0	0.4495	-0.166883	0.1570695	0.288	0	?-+--+	11195	60	0	578171	3456	2	3520	0.6047354799158602
Susceptibility	ENSG00000164485	IL22RA2	6	137143820	Susceptibility.M4.MAF_0.1.perc	reference	0	0.5852	0.1080715	0.1017124	0.288	0	+?+++-	27079	125	0	591672	2469	0	2594	0.03131770443506101
Susceptibility	ENSG00000171017	LRRC8E	19	7888505	Susceptibility.M4.MAF_0.1.perc	reference	0	0.917	0.0653422	0.061492	0.288	0	-?+++-	26529	319	0	580636	6943	3	7268	0.43084740344426076
Severe	ENSG00000241685	ARPC1A	7	99325898	Severe.M4.MAF_1.perc	reference	0	0.9517	-0.2169167	0.2041593	0.288	0	?-+---	4211	23	1	564261	3756	1	3783	0.7882194731113548
Severe	ENSG00000103534	TMC5	16	19410496	Severe.M4.MAF_1.perc	reference	0	0.9563	-0.1217521	0.1145974	0.288	0	---++-	4782	87	0	570112	14431	18	14554	0.7951374545454035
Hospitalized	ENSG00000198732	SMOC1	14	69854131	Hospitalized.M4.MAF_1.perc	reference	0	0.9646	0.1014104	0.0954512	0.288	0	?++++-	12124	162	0	583310	9458	13	9646	0.38222541272732796
Hospitalized	ENSG00000196350	ZNF729	19	22286441	Hospitalized.M4.MAF_1.perc	reference	0	0.4109	0.1320804	0.1243087	0.288	0	?+---+	11190	126	0	475514	8508	2	8638	0.9687871422186662
Hospitalized	ENSG00000023697	DERA	12	15911302	Hospitalized.M1.MAF_0.1.perc	reference	0	0.9954	-0.4824502	0.454168	0.2881	0	?-----	9760	6	0	565552	390	0	396	0.466692783606854
Hospitalized	ENSG00000108848	LUC7L3	17	50719565	Hospitalized.M1.MAF_0.1.perc	reference	0	1	-1.0493973	0.9879036	0.2881	0	?--??-	6434	0	0	559287	82	0	82	0.573945691968461
Severe	ENSG00000156735	BAG4	8	38176533	Severe.M1.MAF_1.perc	reference	0	0.9695	1.1038133	1.0391584	0.2881	0	?+-??-	2051	1	0	551556	187	0	188	0.4487623977897636
Hospitalized	ENSG00000003509	NDUFAF7	2	37231631	Hospitalized.M1.MAF_1.perc	reference	0	0.9962	-0.3420401	0.3219848	0.2881	0	------	9430	9	0	581076	684	0	693	0.268606235927639
Hospitalized	ENSG00000179094	PER1	17	8140472	Hospitalized.M1.MAF_1.perc	reference	0	0.9065	0.347983	0.3275983	0.2881	0	?++---	9691	15	0	578336	806	0	821	0.34090500290709513
Severe	ENSG00000134317	GRHL1	2	9951693	Severe.M3.MAF_0.1.perc	reference	0	0.7427	0.4244352	0.3995267	0.2881	0	?+----	4551	9	0	569730	1161	0	1170	0.1675707860117654
Hospitalized	ENSG00000064199	SPA17	11	124673844	Hospitalized.M3.MAF_0.1.perc	reference	0	0.9803	-0.4721589	0.4445027	0.2881	0	?-----	8995	5	0	564497	409	0	414	0.7706010121216621
Susceptibility	ENSG00000178597	PSAPL1	4	7430285	Susceptibility.M3.MAF_0.1.perc	reference	67.6	0.01485	0.5969773	0.5619783	0.2881	0.9281418	-?+-++	25701	30	0	576767	559	0	589	0.7467959334007098
Susceptibility	ENSG00000168003	SLC3A2	11	62856004	Susceptibility.M3.MAF_0.1.perc	reference	0	0.7362	-0.1647092	0.1550489	0.2881	0	+?---+	26171	40	0	587264	1158	0	1198	0.4780632122986103
Susceptibility	ENSG00000069431	ABCC9	12	21797389	Susceptibility.M3.MAF_0.1.perc	reference	0	0.6375	0.1111382	0.1046208	0.2881	0	+?++-+	25675	108	1	590672	2336	1	2448	0.4079980911979215
Susceptibility	ENSG00000130511	SSBP4	19	18418864	Susceptibility.M3.MAF_0.1.perc	reference	0	0.7688	-0.3642664	0.3428731	0.2881	0	+?---?	22254	6	0	574376	225	0	231	0.6609907758382866
Susceptibility	ENSG00000178093	TSSK6	19	19512418	Susceptibility.M3.MAF_0.1.perc	reference	0	0.9983	-0.4226194	0.3978303	0.2881	0	-?----	21745	4	0	564458	165	0	169	0.21690380237802123
Severe	ENSG00000068831	RASGRP2	11	64726911	Severe.M3.MAF_1.perc	reference	0	0.5945	0.3256133	0.3064898	0.2881	0	-+--?+	4200	23	0	553761	2992	1	3017	0.6584713969465711
Severe	ENSG00000274211	SOCS7	17	38351844	Severe.M3.MAF_1.perc	reference	47.5	0.1264	-0.6283592	0.5915659	0.2881	0.6303268	?-++-?	3938	3	0	551033	308	0	311	0.6391670123063187
Severe	ENSG00000125810	CD93	20	23079360	Severe.M3.MAF_1.perc	reference	0	0.866	0.2635013	0.2480349	0.2881	0	-++-+-	3543	23	0	177723	3466	1	3491	0.6701952754193472
Hospitalized	ENSG00000008277	ADAM22	7	87934143	Hospitalized.M3.MAF_1.perc	reference	45.4	0.1195	-0.2842833	0.2675923	0.2881	0.1486675	?+---+	11463	56	0	571045	2777	1	2835	0.8518633027991602
Susceptibility	ENSG00000185404	SP140L	2	230327184	Susceptibility.M3.MAF_1.perc	reference	0	0.9014	-0.1624811	0.1529589	0.2881	0	+?-+--	26542	47	0	590598	1083	0	1130	0.9019306427536158
Susceptibility	ENSG00000114867	EIF4G1	3	184314495	Susceptibility.M3.MAF_1.perc	reference	46.9	0.1105	0.2488871	0.234282	0.2881	0.1132501	+?-+-+	27125	237	0	591858	5406	4	5651	0.2454668307237852
Susceptibility	ENSG00000112685	EXOC2	6	485154	Susceptibility.M3.MAF_1.perc	reference	0	0.6429	0.1236537	0.1164007	0.2881	0	+?++--	26265	95	0	579580	1947	0	2042	0.6190960579125583
Susceptibility	ENSG00000178093	TSSK6	19	19512418	Susceptibility.M3.MAF_1.perc	reference	0	0.9983	-0.4226194	0.3978303	0.2881	0	-?----	21745	4	0	564458	165	0	169	0.21690380237802123
Severe	ENSG00000239521	CASTOR3	7	100200653	Severe.M4.MAF_0.1.perc	reference	0	0.6283	0.4574038	0.4306094	0.2881	0	?+-??-	1986	7	0	551609	1319	0	1326	0.08902102899230213
Susceptibility	ENSG00000000971	CFH	1	196652043	Susceptibility.M4.MAF_0.1.perc	reference	0	0.7961	0.0825434	0.0776981	0.2881	0	+?++--	27334	199	0	591865	4337	4	4544	0.8537177976292001
Susceptibility	ENSG00000185947	ZNF267	16	31873807	Susceptibility.M4.MAF_0.1.perc	reference	0	0.511	0.0885164	0.083326	0.2881	0	+-+++-	27255	181	0	594271	3815	1	3998	0.42920507649205186
Severe	ENSG00000081148	IMPG2	3	101222546	Severe.M4.MAF_1.perc	reference	0	0.4837	-0.1224404	0.1152575	0.2881	0	+-+-++	4906	105	0	570620	13249	8	13370	0.6907598147319796
Severe	ENSG00000177380	PPFIA3	19	49119544	Severe.M4.MAF_1.perc	reference	0	0.8175	-0.1382001	0.1301068	0.2881	0	+----+	4662	43	0	568600	5983	3	6032	0.439933693034184
Severe	ENSG00000268629	TEX13A	23	105218929	Severe.M4.MAF_1.perc	reference	0	0.5715	-0.4299689	0.4047894	0.2881	0	--+??-	4076	4	2	522111	295	120	543	0.8015985629453044
Hospitalized	ENSG00000158156	XKR8	1	27959588	Hospitalized.M4.MAF_1.perc	reference	46.5	0.113	0.3551698	0.3343558	0.2881	0.2043132	?++-+-	11174	76	0	580634	3483	3	3565	0.008899668423107236
Severe	ENSG00000131558	EXOC4	7	133253073	Severe.M1.MAF_0.1.perc	reference	59.5	0.05999	1.1975827000000001	1.1276696	0.2882	2.8851073	?++?-+	2398	3	0	565905	387	0	390	0.5549915240207942
Severe	ENSG00000278522	POTEB3	15	21405401	Severe.M1.MAF_0.1.perc	reference	61.4	0.07515	1.5707684	1.4789784	0.2882	3.6883367	?+-??+	2791	3	0	451636	181	0	184	0.371835012497698
Hospitalized	ENSG00000211454	AKR7L	1	19265982	Hospitalized.M1.MAF_0.1.perc	reference	0	0.4019	1.3455204	1.2669544	0.2882	0	?+-?+?	1619	2	0	16183	4	0	6	0.1541586884006501
Hospitalized	ENSG00000177150	FAM210A	18	13663347	Hospitalized.M1.MAF_0.1.perc	reference	0	0.4906	-0.7766351	0.731214	0.2882	0	?---+?	6342	1	0	548370	117	0	118	0.32875207124105743
Susceptibility	ENSG00000205328	OR6C65	12	55400430	Susceptibility.M1.MAF_0.1.perc	reference	0	0.979	-0.3256672	0.3066302	0.2882	0	+?----	25739	10	0	576606	265	0	275	0.15328914497382337
Severe	ENSG00000132912	DCTN4	5	150708440	Severe.M1.MAF_1.perc	reference	0	0.7828	1.1007522	1.0364998	0.2882	0	?+-+?-	1927	5	0	561533	129	0	134	0.6474855131758241
Hospitalized	ENSG00000177150	FAM210A	18	13663347	Hospitalized.M1.MAF_1.perc	reference	0	0.4906	-0.7766351	0.731214	0.2882	0	?---+?	6342	1	0	548370	117	0	118	0.32875207124105743
Susceptibility	ENSG00000174405	LIG4	13	108207439	Susceptibility.M1.MAF_1.perc	reference	0	0.9367	-0.171175	0.1611561	0.2882	0	+?---+	26404	42	0	580139	982	0	1024	0.723798006573653
Susceptibility	ENSG00000176438	SYNE3	14	95407266	Susceptibility.M1.MAF_1.perc	reference	60.4	0.03876	0.504834	0.4752902	0.2882	0.6367448	+?-++-	25256	19	1	577164	400	0	421	0.6051473148691192
Severe	ENSG00000105997	HOXA3	7	27106184	Severe.M3.MAF_0.1.perc	reference	0	0.9977	-0.5308572	0.49981950000000003	0.2882	0	?--+?-	1907	2	0	549253	1059	0	1061	0.28314658444833246
Severe	ENSG00000205328	OR6C65	12	55400430	Severe.M3.MAF_0.1.perc	reference	32.5	0.2173	1.0489747	0.9876824	0.2882	1.247288	?-+?-+	4234	3	0	566101	281	0	284	0.3493545109423482
Hospitalized	ENSG00000231192	OR5H1	3	98130721	Hospitalized.M3.MAF_0.1.perc	reference	0	0.9186	0.4152755	0.3910185	0.2882	0	?++---	8636	12	0	565343	550	0	562	0.4330251669431304
Hospitalized	ENSG00000204977	TRIM13	13	49995888	Hospitalized.M3.MAF_0.1.perc	reference	0	0.9944	0.3520227	0.3314569	0.2882	0	?++-+-	9630	14	0	567262	770	0	784	0.3093520623905758
Susceptibility	ENSG00000086065	CHMP5	9	33264879	Susceptibility.M3.MAF_0.1.perc	reference	72.4	0.005917	1.2114486	1.140571	0.2882	3.9824939	-?--++	23249	17	0	574707	379	0	396	0.29679647500946443
Severe	ENSG00000081051	AFP	4	73431138	Severe.M3.MAF_1.perc	reference	0	0.9924	-0.2086769	0.1964628	0.2882	0	------	4707	29	1	569681	6849	24	6928	0.5250028783780805
Severe	ENSG00000258839	MC1R	16	89912119	Severe.M3.MAF_1.perc	reference	0	0.54990000000000006	-0.1769354	0.1665833	0.2882	0	?-+?--	4563	39	0	569179	7338	22	7421	0.684050819405507
Hospitalized	ENSG00000204020	LIPN	10	88759982	Hospitalized.M3.MAF_1.perc	reference	0	0.6777	-0.2479353	0.233421	0.2882	0	?--+--	10478	23	0	582148	1330	3	1359	0.5754043519624323
Susceptibility	ENSG00000159685	CHCHD6	3	126704240	Susceptibility.M3.MAF_1.perc	reference	0	0.4238	0.0911086	0.0857896	0.2882	0	-?+--+	26537	162	0	590483	3554	5	3726	0.589646762095081
Susceptibility	ENSG00000155970	MICU3	8	17027238	Susceptibility.M3.MAF_1.perc	reference	26	0.2479	-0.2962886	0.2789971	0.2882	0.1150128	-?+---	27210	91	0	591372	2216	1	2309	0.6076148463384873
Susceptibility	ENSG00000086065	CHMP5	9	33264879	Susceptibility.M3.MAF_1.perc	reference	72.4	0.005917	1.2114486	1.140571	0.2882	3.9824939	-?--++	23249	17	0	574707	379	0	396	0.29679647500946443
Severe	ENSG00000178982	EIF3K	19	38619082	Severe.M4.MAF_0.1.perc	reference	0	0.9399	0.3409735	0.3210431	0.2882	0	+++--+	4712	19	0	569014	1597	1	1618	0.4586165507122454
Hospitalized	ENSG00000182199	SHMT2	12	57229573	Hospitalized.M4.MAF_0.1.perc	reference	0	0.9965	0.1835877	0.1728601	0.2882	0	?++--+	12124	61	0	583311	2891	1	2954	0.39749467549420914
Susceptibility	ENSG00000135870	RC3H1	1	173931084	Susceptibility.M4.MAF_0.1.perc	reference	0	0.4988	-0.0844162	0.0794857	0.2882	0	-?---+	26788	172	0	590257	4186	2	4362	0.2777676451978431
Susceptibility	ENSG00000203734	ECT2L	6	138795911	Susceptibility.M4.MAF_0.1.perc	reference	0	0.5374	0.0716283	0.067442	0.2882	0	+?++++	27009	266	0	590928	5850	1	6118	0.2253597803491356
Susceptibility	ENSG00000122547	EEPD1	7	36153254	Susceptibility.M4.MAF_0.1.perc	reference	50.4	0.0893	-0.3360353	0.3163958	0.2882	0.2218056	-?-+--	26375	94	0	578170	2194	3	2294	0.4979414652886169
Susceptibility	ENSG00000135185	TMEM243	7	87196160	Susceptibility.M4.MAF_0.1.perc	reference	0	0.9756	-0.1488163	0.1401135	0.2882	0	-?----	26464	49	0	589552	1341	2	1394	0.2403815146886708
Susceptibility	ENSG00000178188	SH2B1	16	28846600	Susceptibility.M4.MAF_1.perc	reference	36.9	0.1751	-0.1395861	0.1314365	0.2882	0.0294641	-?+--+	26578	390	0	589971	8980	10	9390	0.5293581383991625
Susceptibility	ENSG00000166546	BEAN1	16	66427295	Susceptibility.M4.MAF_1.perc	reference	3.2	0.3885	0.1174146	0.1105485	0.2882	0.0033533	+?++--	25676	122	0	590575	2513	3	2641	0.16279262229465735
Severe	ENSG00000184163	C1QTNF12	1	1242446	Severe.M1.MAF_0.1.perc	reference	0	0.8383	-0.6896854	0.6495609	0.2883	0	?-+---	2814	0	0	567681	383	0	383	0.3139816314006185
Severe	ENSG00000140057	AK7	14	96392128	Severe.M1.MAF_0.1.perc	reference	0	0.7977	0.5740079	0.5405399	0.2883	0	?+--?-	3865	5	0	564209	468	0	473	0.1948203464948167
Hospitalized	ENSG00000172354	GNB2	7	100673567	Hospitalized.M1.MAF_0.1.perc	reference	0	0.996	-1.0812608	1.018307	0.2883	0	?---??	6767	1	0	541352	125	0	126	0.6559674798767969
Hospitalized	ENSG00000174373	RALGAPA1	14	35538352	Hospitalized.M1.MAF_0.1.perc	reference	0	0.6894	0.5670921	0.5340296	0.2883	0	?+--?-	8039	8	0	566833	259	0	267	0.3014023382496423
Susceptibility	ENSG00000158874	APOA2	1	161222292	Susceptibility.M1.MAF_0.1.perc	reference	18.7	0.2955	0.7780423	0.7326834	0.2883	0.5355678	+?-+-+	21622	5	0	560473	58	0	63	0.1859777237386298
Susceptibility	ENSG00000116701	NCF2	1	183555562	Susceptibility.M1.MAF_0.1.perc	reference	35.4	0.1855	0.8203748	0.7725962	0.2883	1.037316	+?++--	25658	14	0	587825	261	0	275	0.5096252582186953
Severe	ENSG00000184163	C1QTNF12	1	1242446	Severe.M1.MAF_1.perc	reference	0	0.8383	-0.6896854	0.6495609	0.2883	0	?-+---	2814	0	0	567681	383	0	383	0.3139816314006185
Hospitalized	ENSG00000153093	ACOXL	2	110732539	Hospitalized.M1.MAF_1.perc	reference	0	0.749	0.2926457	0.2755724	0.2883	0	-++---	11762	30	0	587441	688	2	722	0.38480074634289585
Hospitalized	ENSG00000174373	RALGAPA1	14	35538352	Hospitalized.M1.MAF_1.perc	reference	0	0.6894	0.5670921	0.5340296	0.2883	0	?+--?-	8039	8	0	566833	259	0	267	0.3014023382496423
Hospitalized	ENSG00000053770	AP5M1	14	57268924	Hospitalized.M1.MAF_1.perc	reference	0	0.9983	-0.550249	0.5182267	0.2883	0	?-----	9970	3	0	576361	272	0	275	0.7564483549482729
Hospitalized	ENSG00000090013	BLVRB	19	40447765	Hospitalized.M1.MAF_1.perc	reference	0	0.731	-0.4493513	0.4231847	0.2883	0	?-+?--	9604	9	0	563255	385	0	394	0.8166493291839754
Susceptibility	ENSG00000112096	SOD2	6	159669069	Susceptibility.M1.MAF_1.perc	reference	0	0.9708	-0.6712221	0.6321718	0.2883	0	??-??-	20524	1	0	538188	64	0	65	0.6530075863039664
Severe	ENSG00000163630	SYNPR	3	63228315	Severe.M3.MAF_0.1.perc	reference	0	0.9895	-0.6505669	0.6126165	0.2883	0	?--??-	1991	1	0	522553	601	0	602	0.4907314904727625
Severe	ENSG00000135506	OS9	12	57693955	Severe.M3.MAF_0.1.perc	reference	0	0.8294	-0.2456642	0.2313515	0.2883	0	?-+-+-	4551	9	0	569730	2063	1	2074	0.30618006691925603
Severe	ENSG00000171302	CANT1	17	78991716	Severe.M3.MAF_0.1.perc	reference	0	0.5608	-0.2917515	0.2747385	0.2883	0	---+?+	4402	12	0	567877	1781	1	1795	0.2041717951783372
Severe	ENSG00000102172	SMS	23	21940709	Severe.M3.MAF_0.1.perc	reference	0	0.9982	-0.9812415	0.9239946	0.2883	0	?--??-	1826	0	0	518781	136	71	278	0.09224884463373105
Hospitalized	ENSG00000136243	NUP42	7	23181841	Hospitalized.M3.MAF_0.1.perc	reference	0	0.7675	-0.3052537	0.2874786	0.2883	0	?---++	11147	17	0	581930	1013	0	1030	0.3086906717700699
Hospitalized	ENSG00000179195	ZNF664	12	123971845	Hospitalized.M3.MAF_0.1.perc	reference	0	0.9947	-0.6275985	0.5910324	0.2883	0	?----?	8131	2	0	541903	208	0	210	0.36167117954099604
Susceptibility	ENSG00000077935	SMC1B	22	45344063	Susceptibility.M3.MAF_0.1.perc	reference	0	0.9596	-0.1213332	0.1142693	0.2883	0	+?-+--	25761	77	0	577869	1958	2	2039	0.8148489097679619
Severe	ENSG00000173020	GRK2	11	67266473	Severe.M3.MAF_1.perc	reference	0	0.8343	-0.4373369	0.4118447	0.2883	0	?-+---	2897	3	0	565598	1269	0	1272	0.27555349784710087
Hospitalized	ENSG00000198420	TCAF1	7	143851375	Hospitalized.M3.MAF_1.perc	reference	0	0.757	-0.3496762	0.3293183	0.2883	0	?--++-	9520	17	0	567216	645	0	662	0.09784162766731472
Hospitalized	ENSG00000101247	NDUFAF5	20	13785007	Hospitalized.M3.MAF_1.perc	reference	0	0.9856	-0.2293123	0.215943	0.2883	0	?--+--	10463	24	0	579217	1857	0	1881	0.28725734252974716
Severe	ENSG00000184560	SPEM2	17	7425616	Severe.M4.MAF_0.1.perc	reference	29.5	0.2142	0.5020613	0.4728338	0.2883	0.3816969	++++-+	4837	36	0	570098	3118	1	3156	0.9515932271783314
Hospitalized	ENSG00000157193	LRP8	1	53242364	Hospitalized.M4.MAF_0.1.perc	reference	13.5	0.328	0.1920815	0.1809029	0.2883	0.0330873	?+---+	11986	126	0	580845	5914	4	6048	0.03242895975014639
Hospitalized	ENSG00000198354	DCAF12L2	23	126163499	Hospitalized.M4.MAF_0.1.perc	reference	0	0.8664	-0.3535823	0.3329665	0.2883	0	?----+	8454	3	2	524904	250	151	559	0.352013333152678
Susceptibility	ENSG00000153208	MERTK	2	111898607	Susceptibility.M4.MAF_0.1.perc	reference	29.5	0.2248	0.1577874	0.1485817	0.2883	0.0339182	+?-+--	26578	311	0	589971	6927	2	7242	0.414929513188465
Severe	ENSG00000149970	CNKSR2	23	21372801	Severe.M4.MAF_1.perc	reference	0	0.5332	-0.384061	0.3616518	0.2883	0	?-+??-	3973	4	2	525507	359	160	687	0.5396636112832535
Hospitalized	ENSG00000144354	CDCA7	2	173354820	Hospitalized.M4.MAF_1.perc	reference	0	0.9192	0.2053243	0.1933673	0.2883	0	-++-++	11396	52	0	583960	1672	2	1728	0.3513587688047761
Hospitalized	ENSG00000100897	DCAF11	14	24114195	Hospitalized.M4.MAF_1.perc	reference	0	0.5138	-0.1291392	0.1216119	0.2883	0	?----+	11572	93	0	581596	4973	5	5076	0.6012680490409622
Severe	ENSG00000163467	TSACC	1	156337314	Severe.M1.MAF_0.1.perc	reference	0	0.9993	-1.2036512	1.1336891	0.2884	0	?--??-	1985	0	0	549305	138	0	138	0.7390697282914287
Severe	ENSG00000102468	HTR2A	13	46831546	Severe.M1.MAF_0.1.perc	reference	0	0.9819	1.0885241	1.0253549	0.2884	0	?+-??-	1841	2	0	551218	213	0	215	0.34477885708963796
Severe	ENSG00000102910	LONP2	16	48244300	Severe.M1.MAF_0.1.perc	reference	0	0.9959	-0.3697456	0.3482607	0.2884	0	?--?--	4294	6	0	567593	1683	0	1689	0.5715261254372168
Hospitalized	ENSG00000276747	PADI6	1	17372196	Hospitalized.M1.MAF_0.1.perc	reference	0	0.9956	-0.3576671	0.3368863	0.2884	0	?-----	9253	7	0	575562	749	0	756	0.3555171280900097
Susceptibility	ENSG00000065243	PKN2	1	88684222	Susceptibility.M1.MAF_0.1.perc	reference	0	0.8578	0.5624275	0.5297975	0.2884	0	-?+--?	22714	7	0	524201	92	0	99	0.4324737694137665
Susceptibility	ENSG00000175766	EIF4E1B	5	176630618	Susceptibility.M1.MAF_0.1.perc	reference	0	0.8768	-0.3936041	0.370734	0.2884	0	-?--?-	22694	5	0	570108	205	0	210	0.6894245160680751
Severe	ENSG00000102468	HTR2A	13	46831546	Severe.M1.MAF_1.perc	reference	0	0.9819	1.0885241	1.0253549	0.2884	0	?+-??-	1841	2	0	551218	213	0	215	0.34477885708963796
Severe	ENSG00000119705	SLIRP	14	77708071	Severe.M1.MAF_1.perc	reference	28.5	0.2412	0.9034923	0.8509723	0.2884	0.8349388	?-+?+-	2519	3	0	563216	332	0	335	0.6157831909828735
Hospitalized	ENSG00000276747	PADI6	1	17372196	Hospitalized.M1.MAF_1.perc	reference	0	0.9956	-0.3576671	0.3368863	0.2884	0	?-----	9253	7	0	575562	749	0	756	0.3555171280900097
Hospitalized	ENSG00000112186	CAP2	6	17393505	Hospitalized.M1.MAF_1.perc	reference	56.6	0.05582	1.0361061	0.9759162	0.2884	2.3711873	?+++--	9299	8	0	576901	233	0	241	0.08000938799171975
Susceptibility	ENSG00000065243	PKN2	1	88684222	Susceptibility.M1.MAF_1.perc	reference	0	0.8578	0.5624275	0.5297975	0.2884	0	-?+--?	22714	7	0	524201	92	0	99	0.4324737694137665
Severe	ENSG00000143921	ABCG8	2	43831942	Severe.M3.MAF_0.1.perc	reference	0	0.9098	-0.2735269	0.2576428	0.2884	0	?-+---	4375	14	0	568939	3005	3	3025	0.12715093528979896
Severe	ENSG00000133985	TTC9	14	70641916	Severe.M3.MAF_0.1.perc	reference	0	0.9741	-0.8287868	0.7806354	0.2884	0	+--?--	4098	2	0	565060	241	0	243	0.37732265822981514
Hospitalized	ENSG00000169314	C22orf15	22	23762990	Hospitalized.M3.MAF_0.1.perc	reference	19.4	0.2932	0.5356827	0.5045374	0.2884	0.2295775	?++-?-	7952	11	0	578539	417	0	428	0.32332691178665995
Susceptibility	ENSG00000165272	AQP3	9	33441156	Susceptibility.M3.MAF_0.1.perc	reference	0	0.8651	-0.2465307	0.2322257	0.2884	0	-?-+--	23850	16	0	569912	464	0	480	0.16750717435787787
Hospitalized	ENSG00000179750	APOBEC3B	22	38982347	Hospitalized.M3.MAF_1.perc	reference	0	0.8355	0.2409481	0.2269772	0.2884	0	?++++-	9512	31	5	578166	595	37	710	0.348357901173912
Susceptibility	ENSG00000055211	GINM1	6	149566294	Susceptibility.M3.MAF_1.perc	reference	0	0.8724	-0.1913199	0.1802049	0.2884	0	-?-+--	25210	27	0	587171	757	0	784	0.3235585888565691
Susceptibility	ENSG00000165272	AQP3	9	33441156	Susceptibility.M3.MAF_1.perc	reference	0	0.8651	-0.2465307	0.2322257	0.2884	0	-?-+--	23850	16	0	569912	464	0	480	0.16750717435787787
Susceptibility	ENSG00000136155	SCEL	13	77535674	Susceptibility.M3.MAF_1.perc	reference	51.3	0.08434	-0.2045054	0.1926299	0.2884	0.0767671	-?+-+-	27002	127	0	591365	2284	4	2419	0.41935631206961793
Severe	ENSG00000130193	THEM6	8	142727223	Severe.M4.MAF_0.1.perc	reference	0	0.9909	-0.3747235	0.3529475	0.2884	0	?---?-	3740	6	0	561491	1577	1	1585	0.36072361593745483
Severe	ENSG00000149090	PAMR1	11	35431823	Severe.M4.MAF_0.1.perc	reference	0	0.4768	-0.159035	0.1498076	0.2884	0	--+-++	4903	60	0	568083	8048	1	8110	0.9611639389665416
Severe	ENSG00000205726	ITSN1	21	33642400	Severe.M4.MAF_0.1.perc	reference	0	0.5311	-0.1577499	0.148605	0.2884	0	+-----	4718	63	0	569005	8459	7	8536	0.2484129123329602
Hospitalized	ENSG00000162669	HFM1	1	91260766	Hospitalized.M4.MAF_0.1.perc	reference	50.7	0.0873	0.294098	0.2770488	0.2884	0.1718331	?-++-+	12124	150	0	583311	7871	1	8023	0.6801921551488503
Hospitalized	ENSG00000090372	STRN4	19	46719511	Hospitalized.M4.MAF_0.1.perc	reference	31	0.215	0.3016723	0.2841675	0.2884	0.1307859	?-++++	11012	99	0	577340	4717	1	4818	0.8979912752867153
Susceptibility	ENSG00000139163	ETNK1	12	22625075	Susceptibility.M4.MAF_0.1.perc	reference	0	0.4109	0.1241554	0.1169401	0.2884	0	+?+--+	24021	93	0	573875	1950	1	2045	0.6026416611772889
Severe	ENSG00000143839	REN	1	204154819	Severe.M4.MAF_1.perc	reference	70.4	0.01754	0.8043721	0.757691	0.2884	1.4852176	?-+?++	4482	21	0	569208	3330	3	3357	0.35857509900931445
Severe	ENSG00000121542	SEC22A	3	123201927	Severe.M4.MAF_1.perc	reference	0	0.9932	-0.2612882	0.2461153	0.2884	0	----++	4430	17	0	565342	2177	1	2196	0.24773741864146262
Severe	ENSG00000184857	TMEM186	16	8780384	Severe.M4.MAF_1.perc	reference	0	0.8241	-0.1610574	0.1517087	0.2884	0	----+-	4506	52	0	565756	8884	16	8968	0.7691354488609508
Severe	ENSG00000092758	COL9A3	20	62816244	Severe.M4.MAF_1.perc	reference	0	0.4849	0.1347685	0.1269395	0.2884	0	+++-+-	3702	110	0	178365	5609	9	5737	0.8378046257442348
Hospitalized	ENSG00000196778	OR52K1	11	4482646	Hospitalized.M4.MAF_1.perc	reference	0	0.6071	-0.1579095	0.1487332	0.2884	0	?----+	11935	66	1	571325	3284	1	3354	0.5148083211064868
Hospitalized	ENSG00000219438	TAFA5	22	48489553	Hospitalized.M4.MAF_1.perc	reference	0	0.719	0.2099448	0.1977723	0.2884	0	?+--+-	9841	37	0	569657	1807	0	1844	0.13217406086273453
Susceptibility	ENSG00000029639	TFB1M	6	155256134	Susceptibility.M4.MAF_1.perc	reference	0	0.5169	0.0859815	0.0809953	0.2884	0	+-+++-	27803	196	0	596161	3930	1	4128	0.983430800088601
Severe	ENSG00000115423	DNAH6	2	84516455	Severe.M1.MAF_0.1.perc	reference	0	0.9059	-0.181015	0.1705426	0.2885	0	?---+-	4528	16	0	569114	3016	1	3034	0.549362232392388
Severe	ENSG00000100426	ZBED4	22	49853844	Severe.M1.MAF_0.1.perc	reference	0	0.8106	1.1294397	1.0641064	0.2885	0	?+-?--	1970	1	0	560459	107	0	108	0.17508401211548835
Hospitalized	ENSG00000004700	RECQL	12	21468910	Hospitalized.M1.MAF_0.1.perc	reference	0	0.9288	-0.266095	0.2506798	0.2885	0	?---+-	11281	18	0	581334	1421	1	1441	0.7014117197612201
Severe	ENSG00000106799	TGFBR1	9	99104038	Severe.M1.MAF_1.perc	reference	0	0.9667	1.830673	1.7247297	0.2885	0	?+?+-?	2104	1	0	531887	61	0	62	0.40577451836755013
Severe	ENSG00000247595	SPTY2D1OS	11	18588781	Severe.M1.MAF_1.perc	reference	0	0.9899	-1.4172717	1.3351763	0.2885	0	?-?-??	661	1	0	2432	4	0	5	0.5626713333723821
Severe	ENSG00000100426	ZBED4	22	49853844	Severe.M1.MAF_1.perc	reference	0	0.8106	1.1294397	1.0641064	0.2885	0	?+-?--	1970	1	0	560459	107	0	108	0.17508401211548835
Severe	ENSG00000143520	FLG2	1	152348735	Severe.M3.MAF_0.1.perc	reference	0	0.9509	0.2872759	0.2706265	0.2885	0	?++-+-	4579	22	0	569408	1750	6	1784	0.4081867760408575
Severe	ENSG00000112319	EYA4	6	133240598	Severe.M3.MAF_0.1.perc	reference	0	0.5372	-0.3337477	0.3144155	0.2885	0	?--+++	3641	8	0	563275	2229	1	2239	0.4127810950672273
Hospitalized	ENSG00000156966	B3GNT7	2	231395710	Hospitalized.M3.MAF_0.1.perc	reference	0	0.7078	0.3834407	0.3612654	0.2885	0	?+++-+	10462	17	0	567848	552	0	569	0.5011761994939679
Susceptibility	ENSG00000134597	RBMX2	23	130401987	Susceptibility.M3.MAF_0.1.perc	reference	0	0.9881	-0.8529835	0.8036124	0.2885	0	??---?	20585	0	0	511683	25	6	37	0.8304383130102174
Severe	ENSG00000247595	SPTY2D1OS	11	18588781	Severe.M3.MAF_1.perc	reference	0	0.9899	-1.4172717	1.3351763	0.2885	0	?-?-??	661	1	0	2432	4	0	5	0.5626713333723821
Severe	ENSG00000152217	SETBP1	18	44680173	Severe.M3.MAF_1.perc	reference	0	0.8713	-0.2425588	0.228532	0.2885	0	?-+-?-	3962	19	0	564366	4246	1	4267	0.19282911233126124
Hospitalized	ENSG00000272899	ATP6V1FNB	7	128866330	Hospitalized.M3.MAF_1.perc	reference	0	0.9942	-0.3452729	0.3253164	0.2885	0	?-----	9567	16	0	468814	548	0	564	0.5710559817933611
Susceptibility	ENSG00000107897	ACBD5	10	27168135	Susceptibility.M3.MAF_1.perc	reference	30.7	0.2172	-0.2573756	0.24246500000000001	0.2885	0.0883646	-?--++	27075	49	1	591665	1510	1	1563	0.18613152033595878
Susceptibility	ENSG00000132275	RRP8	11	6595072	Susceptibility.M3.MAF_1.perc	reference	0	0.5677	-0.0939806	0.0885452	0.2885	0	+?----	27125	134	0	591861	3379	0	3513	0.5472569523228198
Susceptibility	ENSG00000134597	RBMX2	23	130401987	Susceptibility.M3.MAF_1.perc	reference	0	0.9881	-0.8529835	0.8036124	0.2885	0	??---?	20585	0	0	511683	25	6	37	0.8304383130102174
Severe	ENSG00000175182	FAM131A	3	184335926	Severe.M4.MAF_0.1.perc	reference	62.8	0.01964	0.9230086	0.8695651	0.2885	2.1773381	+-+-++	4464	13	0	565617	2193	0	2206	0.3236388156183363
Hospitalized	ENSG00000107719	PALD1	10	70478767	Hospitalized.M4.MAF_0.1.perc	reference	0	0.9771	-0.1279324	0.1205345	0.2885	0	?-+++-	12124	100	0	583311	6159	2	6263	0.4463383833348794
Susceptibility	ENSG00000226807	MROH5	8	141433829	Susceptibility.M4.MAF_0.1.perc	reference	0	0.5762	-0.3507866	0.3304968	0.2885	0	??--+-	4220	13	0	63947	245	0	258	0.629205806240123
Susceptibility	ENSG00000151136	BTBD11	12	107318421	Susceptibility.M4.MAF_0.1.perc	reference	39.6	0.1575	0.1590609	0.1498714	0.2885	0.0417574	+?-+++	27340	328	0	591878	7126	5	7464	0.41210290997227117
Severe	ENSG00000168878	SFTPB	2	85657314	Severe.M4.MAF_1.perc	reference	0	0.7113	-0.2481441	0.2337918	0.2885	0	------	4707	26	0	569699	2799	2	2829	0.680629904020044
Severe	ENSG00000139985	ADAM21	14	70417107	Severe.M4.MAF_1.perc	reference	0	0.9514	-0.1677863	0.1580716	0.2885	0	---+--	4711	33	0	569013	5666	4	5707	0.914455171104706
Hospitalized	ENSG00000272899	ATP6V1FNB	7	128866330	Hospitalized.M4.MAF_1.perc	reference	0	0.9942	-0.3452729	0.3253164	0.2885	0	?-----	9567	16	0	468814	548	0	564	0.5710559817933611
Hospitalized	ENSG00000160602	NEK8	17	28725897	Hospitalized.M4.MAF_1.perc	reference	0	0.8965	-0.1027717	0.0968279	0.2885	0	?-+---	12124	153	0	583311	9046	3	9205	0.208912239134808
Hospitalized	ENSG00000125965	GDF5	20	35433347	Hospitalized.M4.MAF_1.perc	reference	0	0.8164	0.176598	0.1663796	0.2885	0	?++--+	10982	61	0	565548	2714	4	2783	0.4045586460256716
Susceptibility	ENSG00000154783	FGD5	3	14810853	Susceptibility.M4.MAF_1.perc	reference	13.9	0.3252	0.0641399	0.0604346	0.2885	0.0040055	+++++-	28017	877	3	596178	18855	23	19784	0.6916099608025177
Hospitalized	ENSG00000163687	DNASE1L3	3	58192257	Hospitalized.M1.MAF_0.1.perc	reference	0	0.9792	0.4695832	0.4424915	0.2886	0	?++?--	9913	12	0	578498	309	0	321	0.37518350345715823
Severe	ENSG00000085382	HACE1	6	104728094	Severe.M1.MAF_1.perc	reference	0	0.9704	-0.5809401	0.5474544	0.2886	0	?-+-?-	4324	2	0	567647	349	0	351	0.557359219736809
Severe	ENSG00000138115	CYP2C8	10	95036772	Severe.M1.MAF_1.perc	reference	0	0.6695	-0.3353529	0.31601	0.2886	0	+-----	4903	13	0	568080	1276	3	1295	0.32264590383701564
Hospitalized	ENSG00000163687	DNASE1L3	3	58192257	Hospitalized.M1.MAF_1.perc	reference	0	0.9792	0.4695832	0.4424915	0.2886	0	?++?--	9913	12	0	578498	309	0	321	0.37518350345715823
Hospitalized	ENSG00000179981	TSHZ1	18	75210755	Hospitalized.M1.MAF_1.perc	reference	0	0.8849	-0.4060234	0.3826017	0.2886	0	?---+-	9987	16	0	567796	337	0	353	0.4241264947758803
Severe	ENSG00000198075	SULT1C4	2	108377911	Severe.M3.MAF_0.1.perc	reference	3	0.3773	-0.6674224	0.6289478	0.2886	0.080953	?--?+-	4196	2	0	567109	398	1	402	0.5347781160051195
Hospitalized	ENSG00000144619	CNTN4	3	2098813	Hospitalized.M3.MAF_0.1.perc	reference	0	0.8259	-0.1973489	0.1859788	0.2886	0	?-+-++	11419	35	0	581720	2516	1	2553	0.5390060993665463
Hospitalized	ENSG00000261308	FIGNL2	12	51817899	Hospitalized.M3.MAF_0.1.perc	reference	0	0.9999	-1.01135	0.953011	0.2886	0	?---??	3066	1	0	43585	35	0	36	0.06364261768659249
Hospitalized	ENSG00000153066	TXNDC11	16	11679083	Hospitalized.M3.MAF_0.1.perc	reference	0	0.8585	-0.1983153	0.1868886	0.2886	0	?---+-	11278	35	0	567351	2428	0	2463	0.7931799451355939
Susceptibility	ENSG00000086475	SEPHS1	10	13317428	Susceptibility.M3.MAF_0.1.perc	reference	0	0.9258	-0.2183885	0.2058051	0.2886	0	-?----	24633	22	0	545481	647	0	669	0.13253370856311725
Severe	ENSG00000197935	ZNF311	6	28994785	Severe.M3.MAF_1.perc	reference	0	0.9991	-0.4076058	0.3841006	0.2886	0	------	4554	11	0	569245	799	0	810	0.32231480864727
Hospitalized	ENSG00000164458	TBXT	6	166157656	Hospitalized.M3.MAF_1.perc	reference	0	0.8636	0.1628366	0.1534583	0.2886	0	?++-?-	8336	57	0	565511	4158	0	4215	0.9689385114634299
Hospitalized	ENSG00000185955	C7orf61	7	100456620	Hospitalized.M3.MAF_1.perc	reference	0	0.92	-0.3496376	0.3294853	0.2886	0	?--+--	10497	8	0	574917	793	2	805	0.4235749966785379
Susceptibility	ENSG00000163634	THOC7	3	63833870	Susceptibility.M3.MAF_1.perc	reference	0	0.7364	-0.2666509	0.2512878	0.2886	0	-?-+--	24465	14	0	576117	382	0	396	0.5901060342172249
Susceptibility	ENSG00000011083	SLC6A7	5	150190062	Susceptibility.M3.MAF_1.perc	reference	0	0.8294	-0.0856519	0.080707	0.2886	0	+---++	27803	166	0	596160	4004	7	4184	0.432559021021063
Susceptibility	ENSG00000086475	SEPHS1	10	13317428	Susceptibility.M3.MAF_1.perc	reference	0	0.9258	-0.2183885	0.2058051	0.2886	0	-?----	24633	22	0	545481	647	0	669	0.13253370856311725
Severe	ENSG00000085552	IGSF9	1	159927039	Severe.M4.MAF_0.1.perc	reference	0	0.7696	-0.1609007	0.1516169	0.2886	0	?---+-	4487	60	0	568623	7337	2	7401	0.21168315053468065
Severe	ENSG00000165731	RET	10	43077064	Severe.M4.MAF_0.1.perc	reference	0	0.9317	-0.1860752	0.1753431	0.2886	0	+---+-	4906	48	0	570620	5609	2	5661	0.37488541052756574
Severe	ENSG00000273111	LYPD4	19	41837074	Severe.M4.MAF_0.1.perc	reference	0	0.8721	-0.3830552	0.3609878	0.2886	0	?-+---	4291	8	0	566520	1474	1	1484	0.2461335217764352
Hospitalized	ENSG00000087302	RTRAF	14	51989514	Hospitalized.M4.MAF_0.1.perc	reference	59.6	0.04192	0.6373637	0.6006137	0.2886	0.8783597	?-++++	11421	24	0	579495	1917	1	1943	0.7582708760781371
Susceptibility	ENSG00000184787	UBE2G2	21	44768580	Susceptibility.M4.MAF_0.1.perc	reference	0	0.759	0.2126059	0.2003529	0.2886	0	-?++--	24438	33	0	584312	658	0	691	0.87204691273378
Severe	ENSG00000150316	CWC15	11	94962620	Severe.M4.MAF_1.perc	reference	0	0.7974	-0.5890869	0.5550752	0.2886	0	?-+-?-	2543	1	0	562640	387	0	388	0.8757525801407131
Severe	ENSG00000100665	SERPINA4	14	94561442	Severe.M4.MAF_1.perc	reference	0	0.8036	0.2260763	0.2130346	0.2886	0	++---+	4883	37	0	570489	3813	3	3856	0.5598366175794396
Hospitalized	ENSG00000258484	SPESP1	15	68818221	Hospitalized.M4.MAF_1.perc	reference	0	0.4625	0.1907339	0.1797401	0.2886	0	?++-+-	11327	54	0	570951	1797	1	1853	0.046626546149338824
Susceptibility	ENSG00000139679	LPAR6	13	48389567	Susceptibility.M4.MAF_1.perc	reference	0	0.7294	-0.1166011	0.1098782	0.2886	0	-?---+	26049	85	0	579020	1957	2	2046	0.6240036232681758
Hospitalized	ENSG00000226124	FTCDNL1	2	199760544	Hospitalized.M1.MAF_0.1.perc	reference	0	0.9636	-2.1367182	2.0138808	0.2887	0	?-??-?	709	0	0	1260	2	0	2	0.5467555439483436
Hospitalized	ENSG00000161647	MPP3	17	43800799	Hospitalized.M1.MAF_0.1.perc	reference	0	0.453	0.5406812	0.5096287	0.2887	0	?+++--	8052	7	0	578396	204	0	211	0.16337060958570038
Hospitalized	ENSG00000101266	CSNK2A1	20	472498	Hospitalized.M1.MAF_0.1.perc	reference	0	0.9199	0.8470008	0.7983501	0.2887	0	?+-??-	5819	2	0	558399	136	0	138	0.3011076263729273
Susceptibility	ENSG00000142408	CACNG8	19	53962937	Susceptibility.M1.MAF_0.1.perc	reference	0	1	-1.0463595	0.9861718	0.2887	0	??-???	19646	0	0	529919	33	0	33	0.28209265172882636
Severe	ENSG00000121903	ZSCAN20	1	33472645	Severe.M1.MAF_1.perc	reference	0	0.9012	0.7102748	0.6695183	0.2887	0	?++?--	4026	5	0	565516	293	0	298	0.5724533856706345
Severe	ENSG00000144426	NBEAL1	2	203014879	Severe.M1.MAF_1.perc	reference	0	0.991	-0.2885481	0.2719792	0.2887	0	?---+-	4638	14	0	568551	2135	2	2153	0.19745062646483755
Hospitalized	ENSG00000226124	FTCDNL1	2	199760544	Hospitalized.M1.MAF_1.perc	reference	0	0.9636	-2.1367182	2.0138808	0.2887	0	?-??-?	709	0	0	1260	2	0	2	0.5467555439483436
Hospitalized	ENSG00000204424	LY6G6F	6	31706866	Hospitalized.M1.MAF_1.perc	reference	0	0.682	0.3888281	0.3664594	0.2887	0	?+--+-	9934	14	0	578307	396	0	410	0.83420364797927
Hospitalized	ENSG00000196597	ZNF782	9	96816269	Hospitalized.M1.MAF_1.perc	reference	56.1	0.05825	0.6236039	0.5877891	0.2887	0.8585663	?-+-+-	11320	30	0	570474	988	1	1020	0.4491869479870856
Hospitalized	ENSG00000161647	MPP3	17	43800799	Hospitalized.M1.MAF_1.perc	reference	0	0.453	0.540709	0.5096112	0.2887	0	?+++--	8052	11	0	578396	204	0	215	0.16337060958570038
Hospitalized	ENSG00000101266	CSNK2A1	20	472498	Hospitalized.M1.MAF_1.perc	reference	0	0.9199	0.8470008	0.7983501	0.2887	0	?+-??-	5819	2	0	558399	136	0	138	0.3011076263729273
Susceptibility	ENSG00000142408	CACNG8	19	53962937	Susceptibility.M1.MAF_1.perc	reference	0	1	-1.0463595	0.9861718	0.2887	0	??-???	19646	0	0	529919	33	0	33	0.28209265172882636
Severe	ENSG00000269713	NBPF9	1	149054027	Severe.M3.MAF_0.1.perc	reference	13.5	0.3247	0.495476	0.4670319	0.2887	0.1663044	?++?-+	4496	15	0	569087	536	3	557	0.28816225501283455
Severe	ENSG00000115665	SLC5A7	2	107986523	Severe.M3.MAF_0.1.perc	reference	0	0.9904	-0.6190503	0.5834254	0.2887	0	?--??-	3950	3	0	555233	589	0	592	0.39306994113812904
Severe	ENSG00000127318	IL22	12	68248242	Severe.M3.MAF_0.1.perc	reference	0	0.8655	1.832511	1.7270635	0.2887	0	?+?-??	1737	0	0	533077	66	0	66	0.4177570109756311
Hospitalized	ENSG00000132386	SERPINF1	17	1762029	Hospitalized.M3.MAF_0.1.perc	reference	0	0.7194	0.1643019	0.1548476	0.2887	0	?++++-	11761	32	0	570638	1184	1	1218	0.7465431631141539
Susceptibility	ENSG00000149577	SIDT2	11	117178736	Susceptibility.M3.MAF_0.1.perc	reference	0	0.5166	-0.1144946	0.1079233	0.2887	0	+?--+-	27076	88	0	591659	2145	0	2233	0.6950264580074367
Susceptibility	ENSG00000108469	RECQL5	17	75626845	Susceptibility.M3.MAF_0.1.perc	reference	11.2	0.3419	0.1547209	0.14582	0.2887	0.0201963	-?++-+	27126	163	0	591861	3365	2	3532	0.23108561658695354
Severe	ENSG00000084710	EFR3B	2	25042076	Severe.M3.MAF_1.perc	reference	0	0.8235	-0.3165252	0.2983559	0.2887	0	---++-	4820	15	0	570318	1840	1	1857	0.5468536294059851
Hospitalized	ENSG00000169914	OTUD3	1	19882395	Hospitalized.M3.MAF_1.perc	reference	0	0.4798	0.2170373	0.2045658	0.2887	0	?+-+--	10604	42	0	581708	2152	1	2196	0.018019904564787553
Hospitalized	ENSG00000056972	TRAF3IP2	6	111555381	Hospitalized.M3.MAF_1.perc	reference	0	0.5748	0.1425235	0.1343452	0.2887	0	-+-+++	11423	76	1	571785	4825	19	4941	0.6834194167283455
Hospitalized	ENSG00000166012	TAF1D	11	93729948	Hospitalized.M3.MAF_1.perc	reference	49.1	0.09692	0.9379221	0.8839595	0.2887	1.6105943	?+-++-	11317	21	0	582291	922	0	943	0.6555304963092398
Hospitalized	ENSG00000160321	ZNF208	19	21932958	Hospitalized.M3.MAF_1.perc	reference	0	0.4997	-0.2017431	0.1901336	0.2887	0	?-+-+-	10860	45	1	582761	1645	4	1700	0.1165351923875992
Susceptibility	ENSG00000186187	ZNRF1	16	74999024	Susceptibility.M3.MAF_1.perc	reference	20.1	0.2893	-0.2964876	0.279441	0.2887	0.0680148	-?-+-?	24824	17	0	574448	502	0	519	0.29944529861095326
Severe	ENSG00000115504	EHBP1	2	62673851	Severe.M4.MAF_0.1.perc	reference	0	0.9639	-0.1804318	0.1700699	0.2887	0	+---+-	4793	47	0	569062	6292	5	6349	0.056251968871380016
Severe	ENSG00000170903	MSANTD4	11	105995623	Severe.M4.MAF_0.1.perc	reference	0	0.684	-0.4023904	0.3792932	0.2887	0	?--+--	3947	9	0	563550	1157	1	1168	0.5897789548934342
Hospitalized	ENSG00000115226	FNDC4	2	27491883	Hospitalized.M4.MAF_0.1.perc	reference	0	0.824	-0.3149788	0.2968533	0.2887	0	?-+-?+	11128	19	0	578208	902	0	921	0.9657448796146693
Hospitalized	ENSG00000173530	TNFRSF10D	8	23135588	Hospitalized.M4.MAF_0.1.perc	reference	0	0.6814	0.2427992	0.2288528	0.2887	0	-+++-+	10950	26	0	585019	1539	1	1567	0.03626834662403517
Severe	ENSG00000157657	ZNF618	9	113876282	Severe.M4.MAF_1.perc	reference	0.8	0.411	0.1581862	0.1491093	0.2887	0.0020391	++++--	4685	78	0	568730	9708	14	9814	0.6059538101712073
Severe	ENSG00000213231	TCL1B	14	95686426	Severe.M4.MAF_1.perc	reference	0	0.9233	-0.3837437	0.3616588	0.2887	0	+-----	4392	9	0	566508	1270	1	1281	0.2522161769883806
Severe	ENSG00000147118	ZNF182	23	47974851	Severe.M4.MAF_1.perc	reference	0	0.7008	-0.3299564	0.3109767	0.2887	0	---?+-	4244	4	2	526086	1199	700	2607	0.9119594116872083
Severe	ENSG00000136937	NCBP1	9	97633668	Severe.M1.MAF_0.1.perc	reference	0	0.9961	-1.3019275	1.2273678	0.2888	0	?-?-?-	1901	0	0	510060	59	0	59	0.19923413326065872
Severe	ENSG00000100987	VSX1	20	25070885	Severe.M1.MAF_0.1.perc	reference	0	0.834	-0.4187417	0.3947897	0.2888	0	?-+---	4192	4	0	566639	1056	1	1062	0.5969407617937178
Hospitalized	ENSG00000101003	GINS1	20	25407673	Hospitalized.M1.MAF_0.1.perc	reference	0	0.9553	0.6203625	0.5848749	0.2888	0	?+--+-	8627	6	0	575503	221	0	227	0.2442832933410464
Susceptibility	ENSG00000147570	DNAJC5B	8	66021553	Susceptibility.M1.MAF_0.1.perc	reference	0	0.9297	-0.403041	0.3799308	0.2888	0	-?-++?	23957	6	0	584777	166	0	172	0.8406025855954147
Susceptibility	ENSG00000183036	PCP4	21	39867438	Susceptibility.M1.MAF_0.1.perc	reference	0	1	-1.058994	0.9983673	0.2888	0	??-???	20243	0	0	541144	28	0	28	0.09638372129005679
Severe	ENSG00000169554	ZEB2	2	144364364	Severe.M1.MAF_1.perc	reference	0	0.8606	0.9896896	0.9330141	0.2888	0	?+-+?-	1872	6	0	518980	242	0	248	0.3315300117081304
Severe	ENSG00000136937	NCBP1	9	97633668	Severe.M1.MAF_1.perc	reference	0	0.9961	-1.3019275	1.2273678	0.2888	0	?-?-?-	1901	0	0	510060	59	0	59	0.19923413326065872
Hospitalized	ENSG00000114405	C3orf14	3	62319015	Hospitalized.M1.MAF_1.perc	reference	24.5	0.2505	0.5446435	0.5134202	0.2888	0.377849	+-+---	10526	10	0	570711	191	3	207	0.5658406783638934
Hospitalized	ENSG00000182405	PGBD4	15	34102083	Hospitalized.M1.MAF_1.perc	reference	0	0.7406	-0.468309	0.4414611	0.2888	0	?-+---	9395	10	0	563500	354	0	364	0.058170103575423286
Susceptibility	ENSG00000149582	TMEM25	11	118531041	Susceptibility.M1.MAF_1.perc	reference	0	0.7547	0.3659018	0.3449296	0.2888	0	+?++--	23747	14	0	586932	233	0	247	0.40934475603263226
Susceptibility	ENSG00000183036	PCP4	21	39867438	Susceptibility.M1.MAF_1.perc	reference	0	1	-1.058994	0.9983673	0.2888	0	??-???	20243	0	0	541144	28	0	28	0.09638372129005679
Severe	ENSG00000117318	ID3	1	23557926	Severe.M3.MAF_0.1.perc	reference	0	1	-0.8681153	0.8183905	0.2888	0	?--+?-	2106	2	0	549812	365	0	367	0.6353916535103807
Hospitalized	ENSG00000197712	FAM114A1	4	38867677	Hospitalized.M3.MAF_0.1.perc	reference	32.9	0.2019	0.4410807	0.4158229	0.2888	0.2895194	?+-+++	10558	36	0	569448	1414	0	1450	0.46106939006643033
Hospitalized	ENSG00000112640	PPP2R5D	6	42984553	Hospitalized.M3.MAF_0.1.perc	reference	0	0.8648	-0.4618218	0.4353402	0.2888	0	?--+--	9808	8	0	575818	422	0	430	0.8412383240466794
Hospitalized	ENSG00000139220	PPFIA2	12	81257975	Hospitalized.M3.MAF_0.1.perc	reference	0	0.8195	0.2144953	0.2022075	0.2888	0	?+++++	11612	37	0	568572	2231	0	2268	0.5882415618372724
Hospitalized	ENSG00000017427	IGF1	12	102395874	Hospitalized.M3.MAF_0.1.perc	reference	0	0.907	0.4134793	0.389791	0.2888	0	?+----	7426	9	0	562727	537	0	546	0.8605396925487531
Susceptibility	ENSG00000204510	PRAMEF7	1	12916610	Susceptibility.M3.MAF_0.1.perc	reference	0	0.8499	0.3933958	0.37088140000000003	0.2888	0	??+--+	22722	12	0	562658	159	3	177	0.5493753497870109
Susceptibility	ENSG00000183044	ABAT	16	8674596	Susceptibility.M3.MAF_0.1.perc	reference	55.3	0.06247	0.4268376	0.4023775	0.2888	0.3902987	-?+++-	26182	54	0	578386	884	0	938	0.9198129194242657
Severe	ENSG00000197580	BCO2	11	112175510	Severe.M3.MAF_1.perc	reference	0	0.9572	0.1111639	0.1047975	0.2888	0	-++---	4958	113	0	570546	16148	45	16351	0.5675965877310332
Severe	ENSG00000108774	RAB5C	17	42124978	Severe.M3.MAF_1.perc	reference	56.1	0.07765	1.9104869	1.8008726	0.2888	6.0842618	?+-?+-	4160	5	0	556300	391	0	396	0.008908720645879635
Hospitalized	ENSG00000105865	DUS4L	7	107563484	Hospitalized.M3.MAF_1.perc	reference	0	0.4972	0.2845949	0.2682859	0.2888	0	?++-+-	10046	26	0	581667	1067	0	1093	0.9317767547975825
Susceptibility	ENSG00000204510	PRAMEF7	1	12916610	Susceptibility.M3.MAF_1.perc	reference	0	0.8499	0.3933958	0.37088140000000003	0.2888	0	??+--+	22722	12	0	562658	159	3	177	0.5493753497870109
Susceptibility	ENSG00000111816	FRK	6	115931149	Susceptibility.M3.MAF_1.perc	reference	0	0.9164	0.2373031	0.2237334	0.2888	0	+?++++	27079	35	0	591673	422	0	457	0.302426836618499
Susceptibility	ENSG00000092470	WDR76	15	43826980	Susceptibility.M3.MAF_1.perc	reference	0	0.8184	0.1318164	0.1242652	0.2888	0	+?++-+	27079	89	0	591672	1522	0	1611	0.4386323049702554
Susceptibility	ENSG00000213218	CSH2	17	63872012	Susceptibility.M3.MAF_1.perc	reference	0	0.5812	-0.0681733	0.0642709	0.2888	0	-?-+-+	25800	254	2	591057	6311	60	6689	0.6854067656034113
Severe	ENSG00000163421	PROK2	3	71771655	Severe.M4.MAF_0.1.perc	reference	57.2	0.03954	0.7135947	0.6727633	0.2888	1.1901581	--++-+	4522	8	0	569389	1847	0	1855	0.2918420139903076
Hospitalized	ENSG00000117748	RPA2	1	27891524	Hospitalized.M4.MAF_0.1.perc	reference	0	0.5022	0.2393467	0.2256343	0.2888	0	?++++-	9953	27	0	576264	1700	0	1727	0.11945102161260376
Hospitalized	ENSG00000146587	RBAK	7	5045821	Hospitalized.M4.MAF_0.1.perc	reference	0	0.6481	0.1607827	0.1515587	0.2888	0	?+++-+	10659	66	0	576514	3517	5	3593	0.0301799995458063
Hospitalized	ENSG00000108823	SGCA	17	50164214	Hospitalized.M4.MAF_0.1.perc	reference	0	0.4706	0.158025	0.1489702	0.2888	0	?+-+++	12076	79	0	583123	3805	9	3902	0.2995993194992342
Susceptibility	ENSG00000198812	LRRC10	12	69608564	Susceptibility.M4.MAF_0.1.perc	reference	0	0.7509	-0.1164299	0.1097722	0.2888	0	-?----	26002	86	0	578832	2204	0	2290	0.38413627304889
Susceptibility	ENSG00000130545	CRB3	19	6463777	Susceptibility.M4.MAF_0.1.perc	reference	0	0.9266	-0.1727419	0.1628603	0.2888	0	-?----	25397	36	0	590439	975	0	1011	0.6443152596259946
Severe	ENSG00000139651	ZNF740	12	53180704	Severe.M4.MAF_1.perc	reference	0	0.8023	-0.4268123	0.402382	0.2888	0	---+--	3882	7	0	562585	736	1	745	0.47362623305838236
Severe	ENSG00000007237	GAS7	17	9910606	Severe.M4.MAF_1.perc	reference	0	0.9688	-0.2915375	0.2748525	0.2888	0	---+--	4607	18	1	566124	3424	1	3446	0.26368382933391066
Susceptibility	ENSG00000113163	CERT1	5	75356345	Susceptibility.M4.MAF_1.perc	reference	0	0.548	0.0819736	0.077274	0.2888	0	-++-++	27802	214	0	596160	4268	4	4490	0.2567231580428553
Susceptibility	ENSG00000175164	ABO	9	133233278	Susceptibility.M4.MAF_1.perc	reference	0	0.7738	0.0615073	0.0579806	0.2888	0	+?++++	25594	365	1	587303	7872	20	8279	3.3147837548295117e-4
Severe	ENSG00000187134	AKR1C1	10	4963253	Severe.M1.MAF_0.1.perc	reference	0	0.5368	-0.6939308	0.6542597	0.2889	0	?-+??-	3409	1	0	562195	483	0	484	0.7794339621879656
Severe	ENSG00000175221	MED16	19	867630	Severe.M1.MAF_0.1.perc	reference	54.5	0.111	0.9277109	0.8747985	0.2889	1.3006056	?++??+	3397	12	0	561368	2196	1	2210	0.9656697407155139
Susceptibility	ENSG00000187094	CCK	3	42257825	Susceptibility.M1.MAF_0.1.perc	reference	0	0.8737	-0.724496	0.6831128	0.2889	0	??--??	22281	1	0	554018	59	0	60	0.2479210323146359
Susceptibility	ENSG00000106689	LHX2	9	124001670	Susceptibility.M1.MAF_0.1.perc	reference	0	1	1.1037068	1.0406766	0.2889	0	??+???	19988	2	0	506981	21	0	23	0.4903623327539954
Susceptibility	ENSG00000167193	CRK	17	1420689	Susceptibility.M1.MAF_0.1.perc	reference	0	0.9981	-0.6601674	0.6224644	0.2889	0	??---?	20390	2	0	508491	77	0	79	0.5096749990433527
Susceptibility	ENSG00000269404	SPIB	19	50418938	Susceptibility.M1.MAF_0.1.perc	reference	0	0.6542	-0.2962359	0.2793367	0.2889	0	??--?+	22224	10	0	555550	348	0	358	0.45342898460391956
Hospitalized	ENSG00000183747	ACSM2A	16	20451461	Hospitalized.M1.MAF_1.perc	reference	0	0.6811	-0.1016872	0.0958782	0.2889	0	?-----	10770	114	0	582665	10272	35	10456	0.49151287395819654
Susceptibility	ENSG00000187094	CCK	3	42257825	Susceptibility.M1.MAF_1.perc	reference	0	0.8737	-0.724496	0.6831128	0.2889	0	??--??	22281	1	0	554018	59	0	60	0.2479210323146359
Susceptibility	ENSG00000124767	GLO1	6	38675925	Susceptibility.M1.MAF_1.perc	reference	0	0.6336	0.2378544	0.224269	0.2889	0	-?++--	24137	25	0	578093	408	0	433	0.5879472234296825
Susceptibility	ENSG00000106689	LHX2	9	124001670	Susceptibility.M1.MAF_1.perc	reference	0	1	1.1037068	1.0406766	0.2889	0	??+???	19988	2	0	506981	21	0	23	0.4903623327539954
Susceptibility	ENSG00000167193	CRK	17	1420689	Susceptibility.M1.MAF_1.perc	reference	0	0.9981	-0.6601674	0.6224644	0.2889	0	??---?	20390	2	0	508491	77	0	79	0.5096749990433527
Severe	ENSG00000215612	HMX1	4	8846076	Severe.M3.MAF_0.1.perc	reference	0	0.9919	-0.6063942	0.5718251	0.2889	0	?--??-	3328	3	0	453630	367	0	370	0.3858833956199391
Severe	ENSG00000090932	DLL3	19	39498895	Severe.M3.MAF_0.1.perc	reference	29.9	0.2222	0.6562507	0.618824	0.2889	0.5725255	?-+++-	4605	14	0	569715	1333	0	1347	0.5852073077689588
Hospitalized	ENSG00000143436	MRPL9	1	151759647	Hospitalized.M3.MAF_0.1.perc	reference	58.7	0.0641	0.7080891	0.6676586	0.2889	0.921936	?+-+?+	9779	22	0	579192	722	0	744	0.3074204823964504
Hospitalized	ENSG00000165449	SLC16A9	10	59650764	Hospitalized.M3.MAF_0.1.perc	reference	0	0.903	-0.3039383	0.2865998	0.2889	0	?---?-	10611	13	0	567535	1027	0	1040	0.2804001720433895
Hospitalized	ENSG00000072657	TRHDE	12	72087266	Hospitalized.M3.MAF_0.1.perc	reference	0	0.9903	-0.3027339	0.2854296	0.2889	0	?-----	10627	11	0	567971	1145	0	1156	0.34179573930735585
Hospitalized	ENSG00000159433	STARD9	15	42575606	Hospitalized.M3.MAF_0.1.perc	reference	4	0.3839	0.1835828	0.1731126	0.2889	0.0106792	?+-+-+	11218	105	0	473267	1995	1	2102	0.2190823718449344
Susceptibility	ENSG00000183389	OR56A4	11	5999445	Susceptibility.M3.MAF_0.1.perc	reference	0	0.4958	0.8357575	0.7880604	0.2889	0	+?+-+?	21470	4	0	546344	38	0	42	0.07212832895870112
Severe	ENSG00000215612	HMX1	4	8846076	Severe.M3.MAF_1.perc	reference	0	0.9919	-0.6063942	0.5718251	0.2889	0	?--??-	3328	3	0	453630	367	0	370	0.3858833956199391
Severe	ENSG00000100938	GMPR2	14	24232422	Severe.M3.MAF_1.perc	reference	0	0.824	0.3242307	0.3057409	0.2889	0	?+---+	4482	19	0	569597	1860	2	1883	0.9487235663137451
Susceptibility	ENSG00000114757	PEX5L	3	179794958	Susceptibility.M3.MAF_1.perc	reference	0	0.8944	0.1675089	0.157963	0.2889	0	++++-+	26535	53	0	583276	864	0	917	0.6958390981998142
Susceptibility	ENSG00000131408	NR1H2	19	50329653	Susceptibility.M3.MAF_1.perc	reference	0	0.8076	-0.2227586	0.210046	0.2889	0	-?-+--	24711	24	0	577158	595	0	619	0.5797691994814189
Severe	ENSG00000152049	KCNE4	2	223051814	Severe.M4.MAF_0.1.perc	reference	0	0.5653	-0.5053618	0.4765043	0.2889	0	+--??-	4177	4	0	564143	676	0	680	0.6501394954256563
Severe	ENSG00000196937	FAM3C	7	121348878	Severe.M4.MAF_0.1.perc	reference	0	0.9345	-0.4112476	0.3877621	0.2889	0	+---?-	4257	6	0	563856	1055	0	1061	0.4470358289390957
Severe	ENSG00000149970	CNKSR2	23	21372801	Severe.M4.MAF_0.1.perc	reference	0	0.5335	-0.3836724	0.361764	0.2889	0	?-+??-	3973	4	2	525507	358	160	686	0.5396636112832535
Hospitalized	ENSG00000123607	TTC21B	2	165857475	Hospitalized.M4.MAF_0.1.perc	reference	0	0.5458	-0.1062123	0.1001393	0.2889	0	?--+--	12124	153	0	583311	7981	4	8142	0.715847332350735
Hospitalized	ENSG00000145216	FIP1L1	4	53377641	Hospitalized.M4.MAF_1.perc	reference	0	0.8564	-0.1247572	0.1176297	0.2889	0	?-+++-	10914	79	0	579612	6754	0	6833	0.5222841184447757
Susceptibility	ENSG00000109927	TECTA	11	121101243	Susceptibility.M4.MAF_1.perc	reference	27.1	0.241	0.0678235	0.0639545	0.2889	0.0058422	+?-+--	27126	1121	1	591861	24565	18	25724	0.5860246574035517
Severe	ENSG00000064601	CTSA	20	45890144	Severe.M1.MAF_0.1.perc	reference	0	0.5405	-0.8037589	0.7579943	0.289	0	?-+?--	3630	1	0	564085	251	0	252	0.6600220500057757
Hospitalized	ENSG00000172769	OR5B3	11	58402464	Hospitalized.M1.MAF_0.1.perc	reference	0	0.9994	-0.9785377	0.9228263	0.289	0	?---?-	8381	3	0	565709	106	0	109	0.31894057567842815
Hospitalized	ENSG00000111713	GYS2	12	21536107	Hospitalized.M1.MAF_0.1.perc	reference	0	0.9046	0.2873304	0.2709748	0.289	0	?+--+-	11740	24	0	582490	949	0	973	0.2264695427518813
Severe	ENSG00000049883	PTCD2	5	72320367	Severe.M1.MAF_1.perc	reference	0	0.9949	0.5731415	0.54053	0.289	0	?+----	4044	5	0	566062	404	0	409	0.6281436115281123
Severe	ENSG00000110719	TCIRG1	11	68039025	Severe.M1.MAF_1.perc	reference	76.7	0.001768	2.3756355	2.2405129	0.289	12.5315244	?-+++-	4458	7	0	568964	820	0	827	0.48464595820954276
Severe	ENSG00000111696	NT5DC3	12	103770453	Severe.M1.MAF_1.perc	reference	0	0.8451	-0.4277181	0.4033775	0.289	0	?-+---	4356	5	0	567911	913	1	920	0.34385268583957296
Severe	ENSG00000163273	NPPC	2	231921809	Severe.M3.MAF_0.1.perc	reference	0	0.7427	-1.1216386	1.0578694	0.289	0	?---??	3281	0	0	552220	78	0	78	0.42983173748978304
Severe	ENSG00000101109	STK4	20	44966479	Severe.M3.MAF_0.1.perc	reference	0	0.7574	0.47877	0.4515328	0.289	0	?++-+-	4021	8	0	565420	919	0	927	0.8166737150963295
Hospitalized	ENSG00000155530	LRGUK	7	134127299	Hospitalized.M3.MAF_0.1.perc	reference	34.8	0.1892	0.4531874	0.4273935	0.289	0.3198754	?++++-	11804	47	0	570960	2138	0	2185	0.1702058615875542
Hospitalized	ENSG00000160703	NLRX1	11	119166568	Hospitalized.M3.MAF_0.1.perc	reference	0	0.9831	-0.1717406	0.161978	0.289	0	?-+---	11978	47	0	583023	3338	5	3395	0.12592709418165116
Hospitalized	ENSG00000249931	GOLGA8K	15	32392782	Hospitalized.M3.MAF_0.1.perc	reference	44.1	0.1672	0.6304514	0.5945559	0.289	0.4664806	?-+??+	7464	9	0	453420	545	10	574	0.8716631807187144
Severe	ENSG00000182749	PAQR7	1	25861484	Severe.M3.MAF_1.perc	reference	0	0.9172	0.4667399	0.4401489	0.289	0	?+++--	4125	12	0	566967	903	0	915	0.7106505969557153
Severe	ENSG00000137975	CLCA2	1	86424171	Severe.M3.MAF_1.perc	reference	43.7	0.1303	0.4630706	0.4367549	0.289	0.3900835	?-++++	4741	42	0	570315	4298	2	4344	0.3515503029513214
Severe	ENSG00000163273	NPPC	2	231921809	Severe.M3.MAF_1.perc	reference	0	0.7427	-1.1216386	1.0578694	0.289	0	?---??	3281	0	0	552220	78	0	78	0.42983173748978304
Severe	ENSG00000171860	C3AR1	12	8056844	Severe.M3.MAF_1.perc	reference	18.5	0.2979	0.530597	0.5003934	0.289	0.2713725	?+++?-	4269	23	0	567670	1909	1	1934	0.0944773345869723
Severe	ENSG00000172530	BANP	16	87949244	Severe.M3.MAF_1.perc	reference	0	0.8362	-0.2341689	0.220863	0.289	0	+---?-	4234	19	0	563841	4348	0	4367	0.9204422203386962
Hospitalized	ENSG00000145002	FAM86B2	8	12425614	Hospitalized.M3.MAF_1.perc	reference	0	0.9868	0.3489967	0.3291217	0.289	0	?++-+-	7951	12	1	563400	388	8	418	0.08851547837615774
Hospitalized	ENSG00000107537	PHYH	10	13277796	Hospitalized.M3.MAF_1.perc	reference	0	0.8891	-0.156416	0.1475092	0.289	0	?--+++	11987	77	0	583217	3369	1	3448	0.36407467125523735
Hospitalized	ENSG00000196357	ZNF565	19	36182276	Hospitalized.M3.MAF_1.perc	reference	0	0.8406	0.5018759	0.4732853	0.289	0	?+--?-	7912	8	0	564645	350	0	358	0.16402905214042168
Susceptibility	ENSG00000250305	TRMT9B	8	12945642	Susceptibility.M3.MAF_1.perc	reference	0	0.844	-0.1206735	0.1138022	0.289	0	-?-+-+	26424	81	0	589376	1935	0	2016	0.1490651639473906
Severe	ENSG00000196247	ZNF107	7	64666083	Severe.M4.MAF_0.1.perc	reference	0	0.6988	-0.2455737	0.2316102	0.289	0	---?++	4645	18	1	568235	3338	2	3362	0.6186119544520567
Severe	ENSG00000124920	MYRF	11	61752636	Severe.M4.MAF_0.1.perc	reference	0	0.4545	0.1613907	0.1521943	0.289	0	+++---	4851	64	0	568154	7966	1	8032	0.5543808100511678
Severe	ENSG00000176619	LMNB2	19	2427638	Severe.M4.MAF_0.1.perc	reference	0	0.677	-0.2019106	0.1904289	0.289	0	+-++-+	4861	30	0	570478	5231	2	5265	0.9813369103494279
Severe	ENSG00000127511	SIN3B	19	16829398	Severe.M4.MAF_0.1.perc	reference	0	0.7526	-0.1948428	0.1837655	0.289	0	+-+---	4851	35	0	568154	5358	5	5403	0.689762039252882
Hospitalized	ENSG00000144362	PHOSPHO2	2	169694454	Hospitalized.M4.MAF_0.1.perc	reference	0	0.7906	-0.3488661	0.3290229	0.289	0	?---?-	9108	12	0	563113	711	0	723	0.4123450320986055
Hospitalized	ENSG00000131018	SYNE1	6	152121684	Hospitalized.M4.MAF_0.1.perc	reference	0	0.6059	-0.0448778	0.0423266	0.289	0	--+++-	12184	883	0	588228	46258	24	47189	0.1330751910894337
Hospitalized	ENSG00000131469	RPL27	17	42998273	Hospitalized.M4.MAF_0.1.perc	reference	29.5	0.214	0.8335259	0.7860819	0.289	0.9902124	-+---+	10377	24	0	580945	1092	0	1116	0.7502837185898827
Susceptibility	ENSG00000110711	AIP	11	67483026	Susceptibility.M4.MAF_0.1.perc	reference	0	0.8224	-0.1232047	0.116184	0.289	0	+?-+-+	25602	78	0	587352	1953	1	2033	0.3229066091337748
Severe	ENSG00000133703	KRAS	12	25205246	Severe.M4.MAF_1.perc	reference	0	0.7257	0.1726648	0.162843	0.289	0	?++?+-	4041	13	0	563351	1212	1	1227	0.3108004004972742
Hospitalized	ENSG00000114405	C3orf14	3	62319015	Hospitalized.M4.MAF_1.perc	reference	55.4	0.04743	0.4778681	0.450669	0.289	0.5694514	+-+---	10848	54	0	571695	3555	9	3627	0.5658406783638934
Hospitalized	ENSG00000179071	CCDC89	11	85683848	Hospitalized.M4.MAF_1.perc	reference	0	0.9399	-0.0989245	0.0933025	0.289	0	?----+	11573	157	0	569628	9696	25	9903	0.5083394431864067
Susceptibility	ENSG00000143815	LBR	1	225401502	Susceptibility.M4.MAF_1.perc	reference	0	0.9558	-0.0701502	0.0661557	0.289	0	----+-	27959	265	1	595789	5773	7	6054	0.7375787402591363
Susceptibility	ENSG00000204618	RNF39	6	30070266	Susceptibility.M4.MAF_1.perc	reference	0	0.6307	-0.0748041	0.0705512	0.289	0	-?----	27126	332	0	591861	8701	5	9043	0.16915215433993183
Susceptibility	ENSG00000130208	APOC1	19	44914247	Susceptibility.M4.MAF_1.perc	reference	0	0.7391	-0.1845186	0.17402	0.289	0	-?-+--	23801	32	0	575806	844	2	880	0.608462913825725
Severe	ENSG00000262246	CORO7	16	4354542	Severe.M1.MAF_0.1.perc	reference	0	0.9596	-0.5086813	0.4798035	0.2891	0	?--?--	3575	2	0	565245	882	0	884	0.856013879576011
Hospitalized	ENSG00000173456	RNF26	11	119334527	Hospitalized.M1.MAF_0.1.perc	reference	16	0.3043	0.945683	0.8920226	0.2891	0.4067579	?+-??+	7277	3	0	551833	86	0	89	0.7811698704877267
Susceptibility	ENSG00000164683	HEY1	8	79762371	Susceptibility.M1.MAF_0.1.perc	reference	78.4	0.03156	1.7620737	1.6621567	0.2891	4.4358778	+?+???	20411	5	0	539097	78	0	83	0.32588417918486656
Susceptibility	ENSG00000120289	MAGEB4	23	30242000	Susceptibility.M1.MAF_0.1.perc	reference	0	0.9877	-0.7584368	0.7155084	0.2891	0	??---?	20233	0	0	513118	18	9	36	0.45696685161488887
Severe	ENSG00000214954	LRRC69	8	91101832	Severe.M1.MAF_1.perc	reference	0	0.6361	0.698087	0.6585209	0.2891	0	?+----	2334	3	0	565036	449	1	454	0.5590892352127934
Hospitalized	ENSG00000134072	CAMK1	3	9757347	Hospitalized.M1.MAF_1.perc	reference	0	0.9524	-0.5697094	0.5373854	0.2891	0	?---?-	8153	4	0	573801	263	0	267	0.39663325759217255
Hospitalized	ENSG00000163666	HESX1	3	57197838	Hospitalized.M1.MAF_1.perc	reference	0	0.914	-0.9610815	0.9065806	0.2891	0	?----?	8677	3	0	570040	80	1	85	0.08821301939233066
Hospitalized	ENSG00000145861	C1QTNF2	5	160347754	Hospitalized.M1.MAF_1.perc	reference	0	0.6904	0.6265637	0.591062	0.2891	0	?+--?+	8827	7	0	564441	203	1	212	0.4829481813443632
Hospitalized	ENSG00000185955	C7orf61	7	100456620	Hospitalized.M1.MAF_1.perc	reference	0	0.92	-0.3494505	0.3296211	0.2891	0	?--+--	10497	8	0	574917	792	2	804	0.4235749966785379
Hospitalized	ENSG00000173456	RNF26	11	119334527	Hospitalized.M1.MAF_1.perc	reference	16	0.3043	0.945683	0.8920226	0.2891	0.4067579	?+-??+	7277	3	0	551833	86	0	89	0.7811698704877267
Susceptibility	ENSG00000164683	HEY1	8	79762371	Susceptibility.M1.MAF_1.perc	reference	78.4	0.03156	1.7620737	1.6621567	0.2891	4.4358778	+?+???	20411	5	0	539097	78	0	83	0.32588417918486656
Susceptibility	ENSG00000120289	MAGEB4	23	30242000	Susceptibility.M1.MAF_1.perc	reference	0	0.9877	-0.7584368	0.7155084	0.2891	0	??---?	20233	0	0	513118	18	9	36	0.45696685161488887
Severe	ENSG00000205277	MUC12	7	100969623	Severe.M3.MAF_0.1.perc	reference	0	0.9358	-0.2273741	0.2144964	0.2891	0	?--+--	4243	16	0	461340	2931	25	2997	0.4177924833195714
Severe	ENSG00000166900	STX3	11	59713456	Severe.M3.MAF_0.1.perc	reference	0	0.9064	-0.3545684	0.3344876	0.2891	0	?-+---	4356	8	0	567922	1219	2	1231	0.2175394230665568
Hospitalized	ENSG00000131355	ADGRE3	19	14619117	Hospitalized.M3.MAF_0.1.perc	reference	64.9	0.02234	0.8670272	0.8179526	0.2891	1.7945699	?-++-+	10725	21	0	568216	1153	1	1176	0.3003521227407352
Susceptibility	ENSG00000127580	WDR24	16	684622	Susceptibility.M3.MAF_0.1.perc	reference	62.3	0.03143	0.6087199	0.5742161	0.2891	0.8723699	+?+-++	24653	81	0	587183	1606	1	1689	0.4771690521579146
Susceptibility	ENSG00000120289	MAGEB4	23	30242000	Susceptibility.M3.MAF_0.1.perc	reference	0	0.9877	-0.7584368	0.7155084	0.2891	0	??---?	20233	0	0	513118	18	9	36	0.45696685161488887
Severe	ENSG00000182333	LIPF	10	88664441	Severe.M3.MAF_1.perc	reference	0	0.881	-0.2199156	0.2074337	0.2891	0	?--?+-	4405	20	0	568736	5057	5	5087	0.2085802603739733
Hospitalized	ENSG00000157540	DYRK1A	21	37365573	Hospitalized.M3.MAF_1.perc	reference	0	0.9661	0.1504956	0.1419706	0.2891	0	?+----	10439	67	0	567596	4421	3	4494	0.09778590272159658
Susceptibility	ENSG00000184351	KRTAP19-1	21	30479706	Susceptibility.M3.MAF_1.perc	reference	51.8	0.08134	0.8636843	0.8147077	0.2891	1.603975	+?+-++	23874	26	0	563734	44	0	70	0.15980759644296802
Susceptibility	ENSG00000120289	MAGEB4	23	30242000	Susceptibility.M3.MAF_1.perc	reference	0	0.9877	-0.7584368	0.7155084	0.2891	0	??---?	20233	0	0	513118	18	9	36	0.45696685161488887
Hospitalized	ENSG00000104679	R3HCC1	8	23270120	Hospitalized.M4.MAF_0.1.perc	reference	15.4	0.3166	-0.2677496	0.252579	0.2891	0.068523	?-+-+-	11512	49	0	582093	3662	1	3713	0.6039360577275379
Hospitalized	ENSG00000170515	PA2G4	12	56104537	Hospitalized.M4.MAF_0.1.perc	reference	0	0.7376	-0.3624334	0.341915	0.2891	0	?--+--	10288	10	0	582379	567	1	579	0.36155228636188275
Susceptibility	ENSG00000135540	NHSL1	6	138422043	Susceptibility.M4.MAF_0.1.perc	reference	0	0.6184	-0.0548175	0.0517103	0.2891	0	-?-++-	27482	423	0	591889	9934	8	10373	0.3493396889777965
Susceptibility	ENSG00000170373	CST1	20	23747562	Susceptibility.M4.MAF_0.1.perc	reference	0	0.8895	0.1297764	0.1224118	0.2891	0	+?++--	25839	85	0	578180	1740	1	1827	0.7898487123092979
Severe	ENSG00000009765	IYD	6	150368892	Severe.M4.MAF_1.perc	reference	0	0.5792	-0.2311818	0.2180761	0.2891	0	+-----	4657	28	0	568592	3057	5	3095	0.2874200312900102
Severe	ENSG00000215644	GCGR	17	81804132	Severe.M4.MAF_1.perc	reference	0	0.6979	-0.2179513	0.2056096	0.2891	0	----++	4563	38	0	462912	5620	6	5670	0.853318659958685
Susceptibility	ENSG00000144550	CPNE9	3	9703826	Susceptibility.M4.MAF_1.perc	reference	0	0.5566	-0.051005	0.0481139	0.2891	0	+?-+--	27079	465	2	591673	11724	28	12249	0.719987493997323
Susceptibility	ENSG00000124155	PIGT	20	45416084	Susceptibility.M4.MAF_1.perc	reference	0	0.9266	0.0546638	0.0515653	0.2891	0	-?++++	27126	449	0	591861	9694	3	10149	0.17920776518524134
Severe	ENSG00000130775	THEMIS2	1	27872543	Severe.M1.MAF_0.1.perc	reference	0	0.6346	-0.7454056	0.703309	0.2892	0	?-++--	2145	1	0	563424	327	1	330	0.30893059886252655
Severe	ENSG00000186635	ARAP1	11	72685069	Severe.M1.MAF_0.1.perc	reference	19.2	0.2924	0.8991037	0.8482703	0.2892	0.7107032	?-++--	2454	4	0	563364	261	0	265	0.41822425857432466
Hospitalized	ENSG00000204928	GRXCR2	5	145858521	Hospitalized.M1.MAF_0.1.perc	reference	0	0.9934	-1.2409291	1.1709209	0.2892	0	?---??	2906	3	0	43176	15	0	18	0.7377578111115273
Hospitalized	ENSG00000169900	PYDC1	16	31215962	Hospitalized.M1.MAF_0.1.perc	reference	0	0.5847	0.859995	0.8113728	0.2892	0	?+-??-	6573	3	0	561752	122	0	125	0.932284005517422
Severe	ENSG00000130775	THEMIS2	1	27872543	Severe.M1.MAF_1.perc	reference	0	0.6346	-0.7454056	0.703309	0.2892	0	?-++--	2145	1	0	563424	327	1	330	0.30893059886252655
Hospitalized	ENSG00000204928	GRXCR2	5	145858521	Hospitalized.M1.MAF_1.perc	reference	0	0.9934	-1.2409291	1.1709209	0.2892	0	?---??	2906	3	0	43176	15	0	18	0.7377578111115273
Susceptibility	ENSG00000137962	ARHGAP29	1	94148988	Susceptibility.M1.MAF_1.perc	reference	0	0.6565	-0.2707671	0.2554947	0.2892	0	-?-+-+	26146	23	0	579197	376	1	401	0.6527702438878972
Susceptibility	ENSG00000158411	MITD1	2	99161427	Susceptibility.M1.MAF_1.perc	reference	0	0.7969	0.3583412	0.3381104	0.2892	0	-?+--+	26134	15	0	584632	209	0	224	0.5496950240794867
Severe	ENSG00000117593	DARS2	1	173824653	Severe.M3.MAF_0.1.perc	reference	0.1	0.4056	-0.32313	0.304867	0.2892	4.482e-4	?-++--	4634	9	0	567654	2135	0	2144	0.16295462280693437
Severe	ENSG00000145819	ARHGAP26	5	142770377	Severe.M3.MAF_0.1.perc	reference	0	0.9395	-0.4078389	0.3847909	0.2892	0	+-----	4398	9	0	566350	1351	0	1360	0.21327039435964737
Severe	ENSG00000178795	GDPD4	11	77216558	Severe.M3.MAF_0.1.perc	reference	0	0.7834	-0.3487489	0.3290192	0.2892	0	?-+?--	4537	13	0	568173	1046	0	1059	0.21982618670565582
Severe	ENSG00000261701	HPR	16	72063148	Severe.M3.MAF_0.1.perc	reference	66.4	0.01806	1.1813103	1.1146713	0.2892	3.6654144	---?++	4574	19	0	566824	2447	4	2474	0.17511969580265374
Hospitalized	ENSG00000169085	VXN	8	66493520	Hospitalized.M3.MAF_0.1.perc	reference	0	0.9533	-0.4659474	0.4396481	0.2892	0	?-----	6945	3	0	564480	413	0	416	0.2570919006880592
Hospitalized	ENSG00000169900	PYDC1	16	31215962	Hospitalized.M3.MAF_0.1.perc	reference	0	0.5847	0.859995	0.8113728	0.2892	0	?+-??-	6573	3	0	561752	122	0	125	0.932284005517422
Susceptibility	ENSG00000072682	P4HA2	5	132190147	Susceptibility.M3.MAF_0.1.perc	reference	0	0.8472	0.107922	0.1018246	0.2892	0	+?+-+-	26529	109	0	580636	2218	0	2327	0.6782308705830687
Hospitalized	ENSG00000187837	H1-2	6	26055740	Hospitalized.M3.MAF_1.perc	reference	0	0.8193	0.1701577	0.1605347	0.2892	0	-++++-	11399	56	0	574684	3278	2	3338	0.6494276715216747
Susceptibility	ENSG00000176076	KCNE5	23	109623700	Susceptibility.M3.MAF_1.perc	reference	0	0.6956	-0.4648038	0.4385601	0.2892	0	-?---?	22648	1	1	527656	40	12	67	0.783843766165407
Severe	ENSG00000150722	PPP1R1C	2	181954241	Severe.M4.MAF_0.1.perc	reference	0	0.9892	-0.5190509	0.4897745	0.2892	0	?--?--	3698	5	0	564359	732	2	741	0.22557169078314013
Severe	ENSG00000196652	ZKSCAN5	7	99504662	Severe.M4.MAF_0.1.perc	reference	0	0.9774	-0.2804907	0.2646555	0.2892	0	?---+-	4353	17	1	565490	2472	3	2497	0.6104601873620444
Severe	ENSG00000155926	SLA	8	133036728	Severe.M4.MAF_0.1.perc	reference	0	0.9857	-0.3628357	0.3423705	0.2892	0	----?-	4344	7	0	566293	1547	1	1556	0.2547011349333683
Susceptibility	ENSG00000147655	RSPO2	8	107899316	Susceptibility.M4.MAF_0.1.perc	reference	0	0.6811	-0.1205305	0.1137287	0.2892	0	+?----	26509	80	0	580630	2071	0	2151	0.44477595671767833
Susceptibility	ENSG00000137714	FDX1	11	110429948	Susceptibility.M4.MAF_0.1.perc	reference	0	0.6634	-0.1994853	0.188229	0.2892	0	-?----	23820	27	0	572887	773	0	800	0.43859417863134165
Susceptibility	ENSG00000100220	RTCB	22	32387582	Susceptibility.M4.MAF_0.1.perc	reference	0	0.537	0.1087731	0.1026274	0.2892	0	+?++-+	27121	120	0	591854	2417	1	2539	0.19860380744659484
Hospitalized	ENSG00000198754	OXCT2	1	39769523	Hospitalized.M4.MAF_1.perc	reference	0	0.9732	0.1076368	0.1015629	0.2892	0	-++---	10448	146	1	569563	7522	57	7784	0.10901198193816974
Hospitalized	ENSG00000188076	SCGB1C1	11	193078	Hospitalized.M4.MAF_1.perc	reference	25.7	0.2499	-0.4842151	0.4568869	0.2892	0.2629525	?-+---	7708	7	0	573769	907	3	920	0.3023895507407338
Hospitalized	ENSG00000122574	WIPF3	7	29806486	Hospitalized.M1.MAF_0.1.perc	reference	41.5	0.1445	0.9446388	0.891445	0.2893	1.3146094	?+++--	8638	18	0	563074	841	1	861	0.3880066518820664
Hospitalized	ENSG00000269526	ERVV-1	19	53013921	Hospitalized.M1.MAF_0.1.perc	reference	0	0.9942	-0.5014267	0.4732119	0.2893	0	?-----	7684	4	0	455517	346	0	350	0.30904480229178033
Susceptibility	ENSG00000177842	ZNF620	3	40477131	Susceptibility.M1.MAF_0.1.perc	reference	0	0.6085	0.2610659	0.2463461	0.2893	0	-?+---	24906	23	0	574900	394	0	417	0.5710167810083284
Severe	ENSG00000185686	PRAME	22	22547701	Severe.M1.MAF_1.perc	reference	0	0.9588	0.6881393	0.6493445	0.2893	0	?++??-	3464	5	0	564661	365	0	370	0.6487713897735108
Hospitalized	ENSG00000269526	ERVV-1	19	53013921	Hospitalized.M1.MAF_1.perc	reference	0	0.9942	-0.5014267	0.4732119	0.2893	0	?-----	7684	4	0	455517	346	0	350	0.30904480229178033
Hospitalized	ENSG00000124104	SNX21	20	45833799	Hospitalized.M1.MAF_1.perc	reference	0	0.7409	-0.4380559	0.4133803	0.2893	0	?--+?-	8816	5	0	575515	443	0	448	0.019433814279429622
Susceptibility	ENSG00000177842	ZNF620	3	40477131	Susceptibility.M1.MAF_1.perc	reference	0	0.6085	0.2610659	0.2463461	0.2893	0	-?+---	24906	23	0	574900	394	0	417	0.5710167810083284
Severe	ENSG00000164253	WDR41	5	77425970	Severe.M3.MAF_0.1.perc	reference	0	0.8711	-0.2705905	0.2553536	0.2893	0	+-+---	4796	14	0	570000	2633	2	2651	0.5824277639907456
Severe	ENSG00000197535	MYO5A	15	52307283	Severe.M3.MAF_0.1.perc	reference	0	0.849	-0.2826651	0.2667672	0.2893	0	?-+-?+	4415	13	0	568299	3034	1	3049	0.6850616138795
Hospitalized	ENSG00000170448	NFXL1	4	47847233	Hospitalized.M3.MAF_0.1.perc	reference	0	0.8303	0.2209603	0.2085321	0.2893	0	?++-?+	10546	34	0	579043	1835	0	1869	0.1337847903021153
Susceptibility	ENSG00000183598	H3C13	1	149813225	Susceptibility.M3.MAF_0.1.perc	reference	0	0.8561	0.388344	0.3664905	0.2893	0	-?+-?-	22158	9	0	565729	156	0	165	0.8499764844909841
Susceptibility	ENSG00000197272	IL27	16	28499362	Susceptibility.M3.MAF_0.1.perc	reference	0	0.6403	-0.3401832	0.3210633	0.2893	0	-?--++	24956	12	0	575365	248	0	260	0.7471530915187025
Susceptibility	ENSG00000167815	PRDX2	19	12796820	Susceptibility.M3.MAF_0.1.perc	reference	0	0.8573	0.2065172	0.1948834	0.2893	0	+?+---	24078	34	0	574873	699	1	735	0.3808384579196363
Hospitalized	ENSG00000132437	DDC	7	50458436	Hospitalized.M3.MAF_1.perc	reference	0	0.8365	-0.2346954	0.2215026	0.2893	0	?-----	11987	30	0	583217	1649	0	1679	0.24710104788910695
Hospitalized	ENSG00000149474	KAT14	20	18137228	Hospitalized.M3.MAF_1.perc	reference	26.1	0.2476	0.306143	0.2889234	0.2893	0.1132321	?-++++	10952	40	1	577247	2346	2	2392	0.6493392003473467
Susceptibility	ENSG00000183044	ABAT	16	8674596	Susceptibility.M3.MAF_1.perc	reference	55.3	0.06234	0.4265322	0.4024823	0.2893	0.3906388	-?+++-	26182	54	0	578386	885	0	939	0.9198129194242657
Severe	ENSG00000115163	CENPA	2	26764289	Severe.M4.MAF_0.1.perc	reference	0	0.977	-0.5417576	0.5112472	0.2893	0	?--?--	3059	3	0	568333	690	1	695	0.256010491154247
Hospitalized	ENSG00000172150	OR1A2	17	3197519	Hospitalized.M4.MAF_0.1.perc	reference	53.3	0.07306	0.6681686	0.6305312	0.2893	0.9127467	?+--++	9986	33	0	566600	1597	0	1630	0.9593649946418037
Susceptibility	ENSG00000162777	DENND2D	1	111185969	Susceptibility.M4.MAF_0.1.perc	reference	0	0.4921	0.0978732	0.0923717	0.2893	0	-?+--+	26578	143	0	589971	3273	1	3418	0.5957224121713208
Susceptibility	ENSG00000125637	PSD4	2	113157325	Susceptibility.M4.MAF_0.1.perc	reference	0	0.6896	0.0701205	0.0661779	0.2893	0	+?++-+	27126	282	0	591861	6075	1	6359	0.9279866517629736
Susceptibility	ENSG00000181404	WASHC1	9	14475	Susceptibility.M4.MAF_0.1.perc	reference	0	0.9572	-0.100457	0.0948026	0.2893	0	-?----	24367	117	1	585102	2706	51	2927	0.9245494260597658
Hospitalized	ENSG00000130758	MAP3K10	19	40191426	Hospitalized.M4.MAF_1.perc	reference	0	0.8447	-0.1019779	0.0962273	0.2893	0	?-++++	11986	145	0	580845	9673	6	9830	0.5176928126883374
Susceptibility	ENSG00000163209	SPRR3	1	153001747	Susceptibility.M4.MAF_1.perc	reference	1.9	0.3955	-0.1370545	0.129346	0.2893	0.003532	-?-++-	25852	68	0	579001	1748	1	1818	0.879111056513607
Susceptibility	ENSG00000184752	NDUFA12	12	94897055	Susceptibility.M4.MAF_1.perc	reference	0	0.8722	0.1278323	0.1206442	0.2893	0	+?++++	25940	88	0	591631	1780	1	1870	0.7780912401281013
Hospitalized	ENSG00000138678	GPAT3	4	83535914	Hospitalized.M1.MAF_0.1.perc	reference	0	0.8071	0.3669911	0.3463998	0.2894	0	?+----	10564	12	0	579391	561	0	573	0.660024213789806
Hospitalized	ENSG00000161850	KRT82	12	52393931	Hospitalized.M1.MAF_0.1.perc	reference	0	0.7527	-0.3583295	0.3382526	0.2894	0	?-+-+-	9839	12	0	567303	638	1	652	0.675934701768758
Hospitalized	ENSG00000240771	ARHGEF25	12	57610180	Hospitalized.M1.MAF_0.1.perc	reference	0	0.4867	0.3046325	0.2875302	0.2894	0	?+--?-	9919	13	0	574190	672	0	685	0.5947205443594289
Susceptibility	ENSG00000135406	PRPH	12	49293252	Susceptibility.M1.MAF_0.1.perc	reference	65.4	0.02089	0.7204239	0.6800713	0.2894	1.1853889	-?-++-	25556	25	0	584154	477	0	502	0.6605268980557566
Susceptibility	ENSG00000100146	SOX10	22	37970686	Susceptibility.M1.MAF_0.1.perc	reference	0	0.9962	-1.0544531	0.9953876	0.2894	0	??--??	19542	0	0	502882	28	0	28	0.5200956234017103
Severe	ENSG00000112981	NME5	5	138115175	Severe.M1.MAF_1.perc	reference	0	0.625	0.7373461	0.6959568	0.2894	0	?++---	4135	3	0	565111	220	1	225	0.7556796001458136
Susceptibility	ENSG00000160326	SLC2A6	9	133471094	Susceptibility.M1.MAF_1.perc	reference	0	0.5985	0.3868141	0.3651178	0.2894	0	-?++--	23724	13	0	568525	172	1	187	0.40463222004592575
Susceptibility	ENSG00000100146	SOX10	22	37970686	Susceptibility.M1.MAF_1.perc	reference	0	0.9962	-1.0544531	0.9953876	0.2894	0	??--??	19542	0	0	502882	28	0	28	0.5200956234017103
Severe	ENSG00000198892	SHISA4	1	201888680	Severe.M3.MAF_0.1.perc	reference	46.2	0.1342	1.5005448	1.4164875	0.2894	2.9029463	?-+-?-	3523	2	0	561630	168	0	170	0.6283206158201078
Severe	ENSG00000185875	THNSL1	10	25016612	Severe.M3.MAF_0.1.perc	reference	31.4	0.2239	-0.5952945	0.5618399	0.2894	0.4460221	?+-?--	4557	27	0	569267	2096	0	2123	0.8908023764412603
Severe	ENSG00000156502	SUPV3L1	10	69180234	Severe.M3.MAF_0.1.perc	reference	0	0.5547	0.2656149	0.2506907	0.2894	0	-+++?-	4412	14	0	566812	1182	0	1196	0.4863319465946193
Hospitalized	ENSG00000114656	CFAP92	3	128909866	Hospitalized.M3.MAF_0.1.perc	reference	0	0.5492	-0.3207612	0.3027352	0.2894	0	?-+--+	11635	26	0	579988	595	1	623	0.28020750633685776
Severe	ENSG00000213047	DENND1B	1	197504748	Severe.M3.MAF_1.perc	reference	0	0.7459	-0.4244985	0.4007236	0.2894	0	?-++--	4217	6	0	567543	1286	1	1294	0.4513303052106534
Severe	ENSG00000113790	EHHADH	3	185190624	Severe.M3.MAF_1.perc	reference	3.9	0.3843	0.2209349	0.2085238	0.2894	0.017807	?+---+	4742	60	1	570320	5695	5	5767	0.49817535817883973
Severe	ENSG00000105971	CAV2	7	116287380	Severe.M3.MAF_1.perc	reference	0	0.7183	0.6369329	0.6012443	0.2894	0	?++?+-	3426	4	0	562463	420	1	426	0.1411000673624626
Severe	ENSG00000186462	NAP1L2	23	73212299	Severe.M3.MAF_1.perc	reference	0	0.7487	-0.9076434	0.8566892	0.2894	0	?--?+?	3751	2	0	507673	22	9	42	0.705795798445011
Hospitalized	ENSG00000164134	NAA15	4	139301505	Hospitalized.M3.MAF_1.perc	reference	0	0.8154	0.3678437	0.347208	0.2894	0	?+----	8085	16	0	562371	719	0	735	0.578710620490999
Susceptibility	ENSG00000114248	LRRC31	3	169839172	Susceptibility.M3.MAF_1.perc	reference	56.4	0.04267	0.2343759	0.2212118	0.2894	0.1230464	+--+-+	27498	132	0	595032	2652	6	2796	0.9545259634826293
Severe	ENSG00000198954	KIFBP	10	68988803	Severe.M4.MAF_0.1.perc	reference	0	0.8471	-0.2555893	0.2412553	0.2894	0	+-+-+-	4759	24	0	569982	3308	2	3336	0.45176299051494506
Hospitalized	ENSG00000185085	INTS5	11	62646848	Hospitalized.M4.MAF_1.perc	reference	0	0.8192	0.0908746	0.0857707	0.2894	0	?+-+++	11150	211	1	579806	11569	7	11796	0.3944680412203381
Hospitalized	ENSG00000099994	SUSD2	22	24181487	Hospitalized.M4.MAF_1.perc	reference	0	0.6681	-0.0963528	0.0909527	0.2894	0	?---++	12124	191	0	583311	8986	4	9185	0.5220973220283416
Susceptibility	ENSG00000188822	CNR2	1	23870515	Susceptibility.M4.MAF_1.perc	reference	0	0.9222	-0.1175929	0.1110013	0.2894	0	+?----	26389	102	0	580076	2300	0	2402	0.5883037175438244
Susceptibility	ENSG00000145743	FBXL17	5	107859035	Susceptibility.M4.MAF_1.perc	reference	35.2	0.1728	0.1071991	0.1011937	0.2894	0.0192006	+-++--	27323	574	1	594546	12298	5	12884	0.07788405694295131
Severe	ENSG00000151623	NR3C2	4	148078762	Severe.M1.MAF_0.1.perc	reference	0	0.9732	1.8364632	1.7339164	0.2895	0	?+-??-	1841	0	0	557107	54	0	54	0.9851833175694871
Hospitalized	ENSG00000178279	TNP2	16	11267748	Hospitalized.M1.MAF_0.1.perc	reference	0	0.9997	-0.7750777	0.7317834	0.2895	0	?---?-	8545	3	0	573083	165	0	168	0.20152041841730367
Hospitalized	ENSG00000221880	KRTAP1-3	17	41033884	Hospitalized.M1.MAF_0.1.perc	reference	0	0.9307	-1.0426778	0.9844765	0.2895	0	?--???	6074	0	0	550836	83	0	83	0.6119192229240424
Susceptibility	ENSG00000118513	MYB	6	135181308	Susceptibility.M1.MAF_0.1.perc	reference	0	0.7415	0.3103948	0.2930477	0.2895	0	-?+-??	23620	18	0	570343	313	0	331	0.43897615283483726
Susceptibility	ENSG00000066468	FGFR2	10	121478332	Susceptibility.M1.MAF_0.1.perc	reference	0	0.925	0.4223128	0.3986614	0.2895	0	-?+++-	22651	11	0	560862	140	0	151	0.32718713418355816
Susceptibility	ENSG00000268182	SMIM17	19	56643159	Susceptibility.M1.MAF_0.1.perc	reference	43.7	0.1695	1.2242183	1.1557504	0.2895	1.7539515	+?-+??	15965	2	0	420357	19	0	21	0.28031822449907995
Severe	ENSG00000151623	NR3C2	4	148078762	Severe.M1.MAF_1.perc	reference	0	0.9732	1.8364632	1.7339164	0.2895	0	?+-??-	1841	0	0	557107	54	0	54	0.9851833175694871
Severe	ENSG00000109775	UFSP2	4	185399537	Severe.M1.MAF_1.perc	reference	0	0.9843	-0.5550276	0.5239535	0.2895	0	?-+---	4544	4	0	569530	337	0	341	0.05944596003913873
Hospitalized	ENSG00000167968	DNASE1L2	16	2235816	Hospitalized.M1.MAF_1.perc	reference	0	0.5548	-0.2966687	0.2800654	0.2895	0	?-++--	10323	19	0	581543	841	1	862	0.17997210636340769
Hospitalized	ENSG00000178279	TNP2	16	11267748	Hospitalized.M1.MAF_1.perc	reference	0	0.9997	-0.7750777	0.7317834	0.2895	0	?---?-	8545	3	0	573083	165	0	168	0.20152041841730367
Hospitalized	ENSG00000221880	KRTAP1-3	17	41033884	Hospitalized.M1.MAF_1.perc	reference	0	0.9307	-1.0426778	0.9844765	0.2895	0	?--???	6074	0	0	550836	83	0	83	0.6119192229240424
Susceptibility	ENSG00000118513	MYB	6	135181308	Susceptibility.M1.MAF_1.perc	reference	0	0.7415	0.3103948	0.2930477	0.2895	0	-?+-??	23620	18	0	570343	313	0	331	0.43897615283483726
Susceptibility	ENSG00000273514	FOXD4L6	9	41126435	Susceptibility.M1.MAF_1.perc	reference	0	0.7121	-0.3090793	0.2918136	0.2895	0	-?---+	21795	7	1	563695	239	12	272	0.19830876718614782
Hospitalized	ENSG00000176029	C11orf16	11	8920076	Hospitalized.M3.MAF_0.1.perc	reference	7.2	0.3655	-0.4596177	0.433942	0.2895	0.0991177	?----+	10276	8	0	579942	781	0	789	0.3171679276012017
Hospitalized	ENSG00000178279	TNP2	16	11267748	Hospitalized.M3.MAF_0.1.perc	reference	0	0.9997	-0.7750777	0.7317834	0.2895	0	?---?-	8545	3	0	573083	165	0	168	0.20152041841730367
Hospitalized	ENSG00000141664	ZCCHC2	18	62523025	Hospitalized.M3.MAF_0.1.perc	reference	0	0.9671	0.2470092	0.2332027	0.2895	0	?++--+	10700	33	0	580072	1546	0	1579	0.7521004340162558
Susceptibility	ENSG00000081052	COL4A4	2	227002714	Susceptibility.M3.MAF_0.1.perc	reference	44.5	0.1251	0.5522287	0.5214083	0.2895	0.5624428	+?-+-+	27268	63	1	591872	963	0	1028	0.6664722321334041
Susceptibility	ENSG00000197024	ZNF398	7	149126416	Susceptibility.M3.MAF_0.1.perc	reference	39.3	0.159	0.4277372	0.4038288	0.2895	0.2797976	+?-+--	24013	31	1	578645	613	0	646	0.5802280474297792
Susceptibility	ENSG00000108666	C17orf75	17	32324565	Susceptibility.M3.MAF_0.1.perc	reference	43.3	0.1515	0.705951	0.6665091	0.2895	0.7683072	+?++-?	24168	29	0	584220	593	2	626	0.23421281215623566
Susceptibility	ENSG00000268182	SMIM17	19	56643159	Susceptibility.M3.MAF_0.1.perc	reference	43.7	0.1695	1.2242183	1.1557504	0.2895	1.7539515	+?-+??	15965	2	0	420357	19	0	21	0.28031822449907995
Severe	ENSG00000197555	SIPA1L1	14	71320449	Severe.M3.MAF_1.perc	reference	0	0.7866	-0.2173025	0.2051448	0.2895	0	--++-+	4883	27	0	570487	4703	1	4732	0.6511673484333709
Hospitalized	ENSG00000068885	IFT80	3	160256986	Hospitalized.M3.MAF_1.perc	reference	0	0.8287	0.3897582	0.3679518	0.2895	0	?++++-	11501	15	0	569900	432	0	447	0.26018422866984964
Hospitalized	ENSG00000178279	TNP2	16	11267748	Hospitalized.M3.MAF_1.perc	reference	0	0.9997	-0.7750777	0.7317834	0.2895	0	?---?-	8545	3	0	573083	165	0	168	0.20152041841730367
Severe	ENSG00000104892	KLC3	19	45333434	Severe.M4.MAF_0.1.perc	reference	0	0.4501	-0.2449273	0.231256	0.2895	0	---+--	3679	34	0	178234	2633	2	2671	0.6014958187534127
Hospitalized	ENSG00000259823	LYPD8	1	248739415	Hospitalized.M4.MAF_0.1.perc	reference	0	0.95	-0.3215549	0.3035979	0.2895	0	?-----	9376	14	0	564188	762	1	778	0.7930942792877008
Susceptibility	ENSG00000175193	PARL	3	183829271	Susceptibility.M4.MAF_0.1.perc	reference	0	0.9437	0.1209369	0.1141724	0.2895	0	+?++--	26790	99	0	590610	1992	1	2093	0.21050671312799113
Susceptibility	ENSG00000100505	TRIM9	14	50975262	Susceptibility.M4.MAF_0.1.perc	reference	0	0.6796	0.0950031	0.08969	0.2895	0	-?++--	26098	153	0	588356	3177	1	3332	0.06369043543928676
Severe	ENSG00000164292	RHOBTB3	5	95713522	Severe.M4.MAF_1.perc	reference	0	0.8958	-0.1455669	0.1374427	0.2895	0	---++-	4828	78	0	568024	8758	16	8868	0.9899342575720873
Severe	ENSG00000188419	CHM	23	85861180	Severe.M4.MAF_1.perc	reference	0	0.8301	-0.3023264	0.2854179	0.2895	0	+--?--	4111	8	4	524417	560	309	1194	0.20623470985015901
Hospitalized	ENSG00000053108	FSTL4	5	133196455	Hospitalized.M4.MAF_1.perc	reference	0	0.6974	0.0941156	0.0888598	0.2895	0	-+---+	12124	229	0	588135	9918	7	10161	0.1087142800939442
Susceptibility	ENSG00000119121	TRPM6	9	74722495	Susceptibility.M4.MAF_1.perc	reference	0	0.8208	-0.0367229	0.0346664	0.2895	0	+?----	27268	976	4	591872	23110	40	24174	0.5344581235345023
Severe	ENSG00000109079	TNFAIP1	17	28335602	Severe.M1.MAF_0.1.perc	reference	0	0.8891	1.1282585	1.065452	0.2896	0	?+-???	3413	2	0	545549	148	0	150	0.4975632188283831
Hospitalized	ENSG00000172650	AGAP5	10	73674287	Hospitalized.M1.MAF_0.1.perc	reference	0	0.6545	0.3376835	0.3188635	0.2896	0	?+-+-+	8887	14	0	575902	618	1	634	0.5947599096467818
Susceptibility	ENSG00000177186	OR2M7	1	248323630	Susceptibility.M1.MAF_0.1.perc	reference	0	0.426	0.4019066	0.3795443	0.2896	0	+?++-?	23815	12	0	570451	163	0	175	0.33235842412790495
Susceptibility	ENSG00000105374	NKG7	19	51371606	Susceptibility.M1.MAF_0.1.perc	reference	0	0.7638	-0.3223631	0.3044245	0.2896	0	??---?	23372	11	0	569086	280	0	291	0.5221419990949172
Severe	ENSG00000104321	TRPA1	8	72019917	Severe.M1.MAF_1.perc	reference	0	0.8694	-0.3130593	0.2956129	0.2896	0	---+-+	4752	12	0	569794	2145	0	2157	0.5813303339264988
Severe	ENSG00000109079	TNFAIP1	17	28335602	Severe.M1.MAF_1.perc	reference	0	0.8891	1.1282585	1.065452	0.2896	0	?+-???	3413	2	0	545549	148	0	150	0.4975632188283831
Severe	ENSG00000276043	UHRF1	19	4903080	Severe.M1.MAF_1.perc	reference	0	0.6039	1.197042	1.1303228	0.2896	0	?+-???	3283	5	0	533221	20	0	25	0.13170476590491742
Susceptibility	ENSG00000136059	VILL	3	37988059	Susceptibility.M1.MAF_1.perc	reference	0	0.5879	0.1028766	0.0971549	0.2896	0	-?++++	27126	160	1	591861	2420	3	2588	0.5650218251508143
Susceptibility	ENSG00000105374	NKG7	19	51371606	Susceptibility.M1.MAF_1.perc	reference	0	0.7638	-0.3223631	0.3044245	0.2896	0	??---?	23372	11	0	569086	280	0	291	0.5221419990949172
Hospitalized	ENSG00000198756	COLGALT2	1	183929854	Hospitalized.M3.MAF_0.1.perc	reference	0	0.6093	0.2511277	0.2371552	0.2896	0	?+++--	10819	28	0	569135	1498	0	1526	0.1403997719119422
Susceptibility	ENSG00000169679	BUB1	2	110637528	Susceptibility.M3.MAF_0.1.perc	reference	0	0.905	-0.1374662	0.1298192	0.2896	0	+?----	26845	62	0	590914	1552	0	1614	0.5011646196835586
Severe	ENSG00000181609	OR52D1	11	5488685	Severe.M3.MAF_1.perc	reference	0	0.7325	0.2176711	0.2055563	0.2896	0	?++-+-	4567	52	0	568823	2590	1	2644	0.744496195087506
Hospitalized	ENSG00000163785	RYK	3	134065303	Hospitalized.M3.MAF_1.perc	reference	0	0.9927	-0.491225	0.4638341	0.2896	0	?---?-	8685	7	0	562055	468	0	475	0.1528627951578056
Hospitalized	ENSG00000138670	RASGEF1B	4	81426393	Hospitalized.M3.MAF_1.perc	reference	0	0.7163	-0.2681698	0.2532441	0.2896	0	?-----	9989	25	0	569007	1022	0	1047	0.6124511437594506
Susceptibility	ENSG00000125637	PSD4	2	113157325	Susceptibility.M3.MAF_1.perc	reference	0	0.7943	-0.1050091	0.0991544	0.2896	0	-?----	27079	108	0	591673	2695	2	2807	0.9279866517629736
Susceptibility	ENSG00000137776	SLTM	15	58879050	Susceptibility.M3.MAF_1.perc	reference	0	0.711	0.07556	0.0713516	0.2896	0	-?++--	27079	240	0	591673	5158	1	5400	0.15907174413013445
Susceptibility	ENSG00000157064	NMNAT2	1	183248237	Susceptibility.M4.MAF_0.1.perc	reference	0	0.544	-0.1446115	0.1365682	0.2896	0	-?----	25316	53	0	588399	1444	0	1497	0.5967979319154213
Susceptibility	ENSG00000145020	AMT	3	49416778	Susceptibility.M4.MAF_0.1.perc	reference	0	0.7779	-0.078887	0.0744859	0.2896	0	+?---+	26645	188	0	590243	4848	3	5042	0.49136713234597373
Susceptibility	ENSG00000162241	SLC25A45	11	65375192	Susceptibility.M4.MAF_0.1.perc	reference	0	0.6815	0.1166379	0.1101419	0.2896	0	+?++--	27126	102	0	591861	2132	0	2234	0.16773758549030157
Hospitalized	ENSG00000153107	ANAPC1	2	111611639	Hospitalized.M4.MAF_1.perc	reference	0	0.6396	0.0700271	0.0661207	0.2896	0	++-+-+	10830	355	1	587583	19596	21	19995	0.21964885926060934
Hospitalized	ENSG00000215203	GRXCR1	4	42892713	Hospitalized.M4.MAF_1.perc	reference	0	0.6547	-0.1659481	0.1567101	0.2896	0	?-----	10823	60	0	565354	3027	3	3093	0.21169462150492357
Hospitalized	ENSG00000105974	CAV1	7	116524994	Hospitalized.M4.MAF_1.perc	reference	15.8	0.3124	0.3404904	0.3214974	0.2896	0.1204963	++-+++	10591	40	0	572126	1867	0	1907	0.3263599809929744
Hospitalized	ENSG00000205864	KRTAP5-6	11	1697195	Hospitalized.M4.MAF_1.perc	reference	0	0.5492	-0.2524521	0.2383999	0.2896	0	?---+-	9439	20	0	568203	1356	1	1378	0.12620617407992607
Hospitalized	ENSG00000198783	ZNF830	17	34961540	Hospitalized.M4.MAF_1.perc	reference	0	0.5102	0.1272235	0.1201295	0.2896	0	?+--+-	12012	125	0	583023	6978	2	7107	0.25188307095294954
Susceptibility	ENSG00000106031	HOXA13	7	27193503	Susceptibility.M4.MAF_1.perc	reference	3.5	0.3865	-0.0963225	0.0909512	0.2896	0.0032352	-?----	26844	185	0	590874	4720	2	4909	0.11966126765634899
Susceptibility	ENSG00000188986	NELFB	9	137255327	Susceptibility.M4.MAF_1.perc	reference	49.8	0.09267	0.29734	0.2807563	0.2896	0.1608655	+?-++-	26646	135	0	590246	3107	5	3252	0.3301070058594427
Susceptibility	ENSG00000171136	RLN3	19	14028148	Susceptibility.M4.MAF_1.perc	reference	26.9	0.2421	-0.133379	0.1259495	0.2896	0.0219294	-?+---	26968	282	1	591370	6921	17	7239	0.0060971945880240325
Severe	ENSG00000130305	NSUN5	7	73302516	Severe.M1.MAF_0.1.perc	reference	0	0.6477	0.4972219	0.4696323	0.2897	0	?++-?-	4235	8	0	566471	621	1	631	0.0023449420588151438
Severe	ENSG00000007372	PAX6	11	31784779	Severe.M1.MAF_0.1.perc	reference	0	0.898	1.1808372	1.1152481	0.2897	0	?++?+-	3172	2	0	559442	64	0	66	0.25910616836033534
Severe	ENSG00000140406	TLNRD1	15	81000923	Severe.M1.MAF_0.1.perc	reference	0	0.7142	1.8496144	1.7469786	0.2897	0	?+??-?	1783	0	0	532003	40	0	40	0.4100735506205743
Hospitalized	ENSG00000090097	PCBP4	3	51957454	Hospitalized.M1.MAF_0.1.perc	reference	12.3	0.3314	0.9614373	0.9081555	0.2897	0.5335991	?+-?++	8121	6	0	575001	112	0	118	0.19513750184113657
Hospitalized	ENSG00000109654	TRIM2	4	153152163	Hospitalized.M1.MAF_0.1.perc	reference	0	1	-1.1251706	1.0627019	0.2897	0	?----?	6213	2	0	545127	75	0	77	0.4639337463101553
Hospitalized	ENSG00000171224	FAM241B	10	69630247	Hospitalized.M1.MAF_0.1.perc	reference	0	0.9802	-1.0863366	1.0260426	0.2897	0	?--???	7234	1	0	549671	64	0	65	0.32689601010239333
Hospitalized	ENSG00000166411	IDH3A	15	78131498	Hospitalized.M1.MAF_0.1.perc	reference	0	0.4612	0.5061278	0.478055	0.2897	0	?+-??-	6249	6	0	563267	351	0	357	0.3550190947152681
Susceptibility	ENSG00000231925	TAPBP	6	33299694	Susceptibility.M1.MAF_0.1.perc	reference	0	0.4988	-0.2236156	0.211217	0.2897	0	-?---+	25374	21	0	586949	553	1	576	0.4354535680797312
Susceptibility	ENSG00000137135	ARHGEF39	9	35658875	Susceptibility.M1.MAF_0.1.perc	reference	0	0.9003	-0.2197672	0.207576	0.2897	0	-?----	26257	22	0	579579	657	0	679	0.15573147542944638
Susceptibility	ENSG00000151023	ENKUR	10	24981979	Susceptibility.M1.MAF_0.1.perc	reference	33.3	0.1995	0.7179863	0.6780559	0.2897	0.767249	-?+-++	22657	11	0	563590	211	0	222	0.26858772367519457
Severe	ENSG00000140406	TLNRD1	15	81000923	Severe.M1.MAF_1.perc	reference	0	0.7142	1.8496144	1.7469786	0.2897	0	?+??-?	1783	0	0	532003	40	0	40	0.4100735506205743
Hospitalized	ENSG00000090097	PCBP4	3	51957454	Hospitalized.M1.MAF_1.perc	reference	12.3	0.3314	0.9614373	0.9081555	0.2897	0.5335991	?+-?++	8121	6	0	575001	112	0	118	0.19513750184113657
Hospitalized	ENSG00000109654	TRIM2	4	153152163	Hospitalized.M1.MAF_1.perc	reference	0	1	-1.1251706	1.0627019	0.2897	0	?----?	6213	2	0	545127	75	0	77	0.4639337463101553
Hospitalized	ENSG00000204632	HLA-G	6	29826967	Hospitalized.M1.MAF_1.perc	reference	0	0.7517	0.2568794	0.2426099	0.2897	0	?+--?-	11188	35	0	580358	1015	0	1050	0.05706783564893254
Hospitalized	ENSG00000171224	FAM241B	10	69630247	Hospitalized.M1.MAF_1.perc	reference	0	0.9802	-1.0863366	1.0260426	0.2897	0	?--???	7234	1	0	549671	64	0	65	0.32689601010239333
Hospitalized	ENSG00000176894	PXMP2	12	132687587	Hospitalized.M1.MAF_1.perc	reference	21.4	0.2782	-0.4227413	0.3992434	0.2897	0.1939171	?+----	10746	25	0	568511	1199	0	1224	0.7823094711664523
Hospitalized	ENSG00000166411	IDH3A	15	78131498	Hospitalized.M1.MAF_1.perc	reference	0	0.4612	0.5061278	0.478055	0.2897	0	?+-??-	6249	6	0	563267	351	0	357	0.3550190947152681
Susceptibility	ENSG00000168497	CAVIN2	2	191834310	Susceptibility.M1.MAF_1.perc	reference	0	0.4577	-0.2837982	0.2680641	0.2897	0	+?--++	24229	14	0	570910	308	0	322	0.9674212995268656
Severe	ENSG00000266265	KLF14	7	130730697	Severe.M3.MAF_0.1.perc	reference	0	0.6167	1.1944996	1.1281153	0.2897	0	?++??-	3671	0	0	560969	46	0	46	0.1383462445783758
Severe	ENSG00000173264	GPR137	11	64270062	Severe.M3.MAF_0.1.perc	reference	34.3	0.1924	0.9133005	0.8625309	0.2897	1.2104895	?-+-+-	3817	9	0	565295	1367	0	1376	0.38226136524481263
Hospitalized	ENSG00000111783	RFX4	12	106583004	Hospitalized.M3.MAF_0.1.perc	reference	0	0.5362	-0.2161417	0.2041215	0.2897	0	?-+--+	11244	27	0	567733	2043	0	2070	0.583131765000145
Susceptibility	ENSG00000131584	ACAP3	1	1292390	Susceptibility.M3.MAF_0.1.perc	reference	0	0.8942	0.1399652	0.1321972	0.2897	0	+?+---	26307	71	0	588897	1466	0	1537	0.426021580857709
Severe	ENSG00000143390	RFX5	1	151340640	Severe.M3.MAF_1.perc	reference	0	0.5455	-0.4243016	0.4007092	0.2897	0	?-++--	4302	4	0	567941	1248	0	1252	0.5794910460883271
Severe	ENSG00000198612	COPS8	2	237085882	Severe.M3.MAF_1.perc	reference	0	1	-1.0050893	0.9493856	0.2897	0	?--?--	1897	0	0	549336	290	0	290	0.5579150102028075
Severe	ENSG00000071246	VASH1	14	76761468	Severe.M3.MAF_1.perc	reference	0	0.7004	0.4349765	0.4108545	0.2897	0	?+-+++	4499	11	0	569447	643	0	654	0.5041707759220879
Severe	ENSG00000100167	SEPTIN3	22	41969475	Severe.M3.MAF_1.perc	reference	0	0.9495	0.5674801	0.5359867	0.2897	0	-+---+	4232	7	0	554040	490	0	497	0.20336972564373115
Susceptibility	ENSG00000227051	C14orf132	14	96039362	Susceptibility.M3.MAF_1.perc	reference	53.2	0.1181	0.7107048	0.6712722	0.2897	0.7190939	-?++??	18725	10	0	469730	82	0	92	0.1236472112262
Severe	ENSG00000196505	GDAP2	1	117863485	Severe.M4.MAF_0.1.perc	reference	0	0.9706	-0.2472034	0.2334762	0.2897	0	?---?-	4147	18	0	564079	3480	1	3500	0.4318668764514107
Severe	ENSG00000198947	DMD	23	31097677	Severe.M4.MAF_0.1.perc	reference	0	0.6831	-0.1412056	0.1333722	0.2897	0	---?++	4575	31	22	528034	2617	1166	5024	0.9369807333762525
Hospitalized	ENSG00000276368	H2AC14	6	27814302	Hospitalized.M4.MAF_0.1.perc	reference	0	0.47	-0.2728542	0.2577224	0.2897	0	----?-	9909	15	0	584414	1229	1	1246	0.40216213739100104
Hospitalized	ENSG00000204176	SYT15	10	46578217	Hospitalized.M4.MAF_0.1.perc	reference	0	0.9496	0.2380073	0.2247878	0.2897	0	?++---	8888	40	0	575881	934	31	1036	0.057593466260031555
Hospitalized	ENSG00000166670	MMP10	11	102770502	Hospitalized.M4.MAF_0.1.perc	reference	0	0.9096	-0.1946907	0.1838748	0.2897	0	?-----	11708	37	0	582392	2448	0	2485	0.053401591801351865
Hospitalized	ENSG00000162066	AMDHD2	16	2520357	Hospitalized.M4.MAF_0.1.perc	reference	31.5	0.223	-0.3495383	0.3300994	0.2897	0.1610015	?+--?-	11313	91	0	580862	6932	1	7025	0.6117424864757884
Susceptibility	ENSG00000173302	GPR148	2	130729070	Susceptibility.M4.MAF_0.1.perc	reference	0	0.8059	-0.1408957	0.1330786	0.2897	0	-?-+-+	24977	59	0	577185	1430	0	1489	0.49637573846972194
Susceptibility	ENSG00000161010	MRNIP	5	179835133	Susceptibility.M4.MAF_0.1.perc	reference	0	0.5703	-0.1109323	0.1047781	0.2897	0	-?----	26660	95	0	590980	2384	0	2479	0.31693388275117895
Severe	ENSG00000131233	GJA9	1	38874069	Severe.M4.MAF_1.perc	reference	49.5	0.09456	0.5110323	0.4827006	0.2897	0.5352159	?-++++	4675	33	0	570238	5814	6	5859	0.527420680160148
Severe	ENSG00000145824	CXCL14	5	135570679	Severe.M4.MAF_1.perc	reference	0	0.9631	-0.2796802	0.2641498	0.2897	0	?---?-	4039	12	0	562790	2782	4	2802	0.018109596215593066
Severe	ENSG00000102921	N4BP1	16	48538726	Severe.M4.MAF_1.perc	reference	2.2	0.4023	-0.1876176	0.1772034	0.2897	0.0105109	--++--	4295	37	0	564011	8088	16	8157	0.7910423303561983
Severe	ENSG00000187838	PLSCR3	17	7389727	Severe.M4.MAF_1.perc	reference	0	0.6952	0.2708283	0.2557903	0.2897	0	+++---	4419	26	0	564518	2308	1	2336	0.27006055862501965
Hospitalized	ENSG00000165495	PKNOX2	11	125164687	Hospitalized.M4.MAF_1.perc	reference	0	0.5505	0.1298108	0.1225943	0.2897	0	?+++-+	11703	104	0	580463	5948	2	6056	0.36127424989849816
Susceptibility	ENSG00000128694	OSGEPL1	2	189746660	Susceptibility.M4.MAF_1.perc	reference	0	0.767	0.0612446	0.0578425	0.2897	0	+-++-+	27803	353	0	596161	8000	15	8383	0.11351563808408822
Severe	ENSG00000203780	FANK1	10	125896564	Severe.M1.MAF_0.1.perc	reference	0	0.9902	-0.6095747	0.5758399	0.2898	0	?--?--	3782	3	0	562565	568	0	571	0.901411159347848
Severe	ENSG00000256269	HMBS	11	119084866	Severe.M1.MAF_0.1.perc	reference	15.7	0.3055	1.5818022	1.4943445	0.2898	1.2983446	?-+??-	1988	1	0	553335	63	0	64	0.6116718159099885
Hospitalized	ENSG00000214414	TRIM77	11	89710299	Hospitalized.M1.MAF_0.1.perc	reference	0	0.973	-0.5547412	0.5240404	0.2898	0	?--?--	9650	6	0	575640	323	0	329	0.08077145013644747
Susceptibility	ENSG00000048828	FAM120A	9	93451685	Susceptibility.M1.MAF_0.1.perc	reference	0	0.9975	-0.5418375	0.5118846	0.2898	0	-?--+?	22625	7	0	570509	101	0	108	0.46629982411371185
Susceptibility	ENSG00000058600	POLR3E	16	22297375	Susceptibility.M1.MAF_0.1.perc	reference	0	0.9382	-0.2709461	0.2559486	0.2898	0	-?----	23952	14	0	572935	394	0	408	0.4138584397292985
Severe	ENSG00000256269	HMBS	11	119084866	Severe.M1.MAF_1.perc	reference	15.7	0.3055	1.5818022	1.4943445	0.2898	1.2983446	?-+??-	1988	1	0	553335	63	0	64	0.6116718159099885
Severe	ENSG00000131943	C19orf12	19	29698886	Severe.M1.MAF_1.perc	reference	0	0.6999	0.8784301	0.8297702	0.2898	0	?++??-	1968	2	0	551489	175	0	177	0.6454966565664424
Hospitalized	ENSG00000198917	SPOUT1	9	128819651	Hospitalized.M1.MAF_1.perc	reference	0	0.7614	0.4441378	0.4195405	0.2898	0	?+----	9789	10	0	576785	402	0	412	0.6350740877666463
Hospitalized	ENSG00000171204	TMEM126B	11	85628573	Hospitalized.M1.MAF_1.perc	reference	0	0.9695	0.3970424	0.3751111	0.2898	0	?++-+-	8302	13	0	575873	434	0	447	0.6903062899886157
Susceptibility	ENSG00000048828	FAM120A	9	93451685	Susceptibility.M1.MAF_1.perc	reference	0	0.9975	-0.5418375	0.5118846	0.2898	0	-?--+?	22625	7	0	570509	101	0	108	0.46629982411371185
Severe	ENSG00000144118	RALB	2	120240064	Severe.M3.MAF_0.1.perc	reference	0	1	-1.0226281	0.9661291	0.2898	0	---?--	2325	0	0	562291	308	0	308	0.25481040696788754
Hospitalized	ENSG00000112578	BYSL	6	41921499	Hospitalized.M3.MAF_0.1.perc	reference	0	0.4624	0.2431883	0.2297322	0.2898	0	?++-?+	9849	29	1	563494	1418	0	1449	0.7318339232775615
Hospitalized	ENSG00000169375	SIN3A	15	75369379	Hospitalized.M3.MAF_0.1.perc	reference	0	0.6031	0.3448803	0.3258343	0.2898	0	?+--+-	7059	16	0	565933	919	0	935	0.158230670642835
Susceptibility	ENSG00000171804	WDR87	19	37884823	Susceptibility.M3.MAF_0.1.perc	reference	0	0.4997	0.0806621	0.076193	0.2898	0	+?++--	27126	227	0	591861	4325	1	4554	0.8652192199748496
Severe	ENSG00000144118	RALB	2	120240064	Severe.M3.MAF_1.perc	reference	0	1	-1.0226281	0.9661291	0.2898	0	---?--	2325	0	0	562291	308	0	308	0.25481040696788754
Hospitalized	ENSG00000145362	ANK2	4	112818032	Hospitalized.M3.MAF_1.perc	reference	0	0.4527	0.1082491	0.1022697	0.2898	0	?+-++-	11606	142	1	570610	8731	3	8881	0.5839319248170757
Severe	ENSG00000214954	LRRC69	8	91101832	Severe.M4.MAF_0.1.perc	reference	0	0.8282	0.2782431	0.2628358	0.2898	0	-+---+	4496	19	1	569122	2965	3	2992	0.5590892352127934
Severe	ENSG00000120526	NUDCD1	8	109240919	Severe.M4.MAF_0.1.perc	reference	0	0.7205	-0.2471145	0.2334532	0.2898	0	--+---	4571	25	0	568367	3455	1	3482	0.2718580892590078
Hospitalized	ENSG00000173681	BCLAF3	23	19912860	Hospitalized.M4.MAF_0.1.perc	reference	0	0.4775	0.3017613	0.2850513	0.2898	0	?+++?+	9523	10	5	521952	344	147	658	0.4050263016343919
Susceptibility	ENSG00000108469	RECQL5	17	75626845	Susceptibility.M4.MAF_0.1.perc	reference	20.8	0.2821	0.1234771	0.1166547	0.2898	0.0172881	+?++++	27126	355	0	591861	7893	9	8266	0.23108561658695354
Susceptibility	ENSG00000179218	CALR	19	12938578	Susceptibility.M4.MAF_0.1.perc	reference	0	0.615	-0.1254538	0.1185186	0.2898	0	+?--+-	27340	86	0	591878	2141	0	2227	0.44218494272921954
Severe	ENSG00000122085	MTERF4	2	241072169	Severe.M4.MAF_1.perc	reference	0	0.8533	-0.2503603	0.2364888	0.2898	0	------	4883	20	0	570490	3144	7	3178	0.7222441633199974
Severe	ENSG00000130950	NUTM2F	9	94318196	Severe.M4.MAF_1.perc	reference	0	0.585	-0.1102996	0.1042001	0.2898	0	+-----	4822	97	0	570320	17657	47	17848	0.9461082624490594
Hospitalized	ENSG00000145384	FABP2	4	119317250	Hospitalized.M4.MAF_1.perc	reference	0	0.9955	0.3320981	0.3137054	0.2898	0	-+++-+	10833	19	0	573167	655	1	676	0.27126156509102306
Hospitalized	ENSG00000196584	XRCC2	7	152644776	Hospitalized.M4.MAF_1.perc	reference	0	0.9528	-0.2168848	0.204893	0.2898	0	?-----	11757	33	0	570762	1823	0	1856	0.3648982963288865
Susceptibility	ENSG00000126814	TRMT5	14	60971441	Susceptibility.M4.MAF_1.perc	reference	66.4	0.0182	0.2353058	0.2222913	0.2898	0.1356	-?-+++	26646	394	1	590246	8749	9	9163	0.6628752768950371
Susceptibility	ENSG00000115255	REEP6	19	1491166	Susceptibility.M4.MAF_1.perc	reference	0	0.7918	0.121368	0.1146597	0.2898	0	-?++-+	26542	95	0	590598	1794	2	1893	0.22551630634672926
Severe	ENSG00000100897	DCAF11	14	24114195	Severe.M1.MAF_0.1.perc	reference	0	1	-1.0296273	0.9728937	0.2899	0	?-----	3816	1	0	562805	168	0	169	0.14870961325298776
Hospitalized	ENSG00000120952	PRAMEF2	1	12857086	Hospitalized.M1.MAF_0.1.perc	reference	0	0.7577	0.3729771	0.3524194	0.2899	0	?+-?--	9638	17	0	577202	318	8	351	0.18498680129495007
Susceptibility	ENSG00000178093	TSSK6	19	19512418	Susceptibility.M1.MAF_0.1.perc	reference	0	0.9984	-0.4214594	0.3982495	0.2899	0	-?----	21745	4	0	564458	164	0	168	0.21690380237802123
Susceptibility	ENSG00000160471	COX6B2	19	55349306	Susceptibility.M1.MAF_0.1.perc	reference	0	0.8069	0.5997132	0.5666574	0.2899	0	+?+---	23761	6	0	562127	59	0	65	0.8314877373060405
Severe	ENSG00000138246	DNAJC13	3	132417502	Severe.M1.MAF_1.perc	reference	47.1	0.1509	1.5367461	1.4520808	0.2899	2.8745841	?-++??	3943	7	0	526067	169	0	176	0.8387477402869994
Severe	ENSG00000100897	DCAF11	14	24114195	Severe.M1.MAF_1.perc	reference	0	1	-1.0296273	0.9728937	0.2899	0	?-----	3816	1	0	562805	168	0	169	0.14870961325298776
Susceptibility	ENSG00000169598	DFFB	1	3857267	Susceptibility.M1.MAF_1.perc	reference	0	0.8299	-0.3724534	0.3518873	0.2899	0	-?-+?-	22857	6	0	580167	194	0	200	0.9308530954563033
Susceptibility	ENSG00000115488	NEU2	2	233032672	Susceptibility.M1.MAF_1.perc	reference	0	0.9642	-0.3375009	0.3188656	0.2899	0	+?----	24279	9	0	575668	197	1	208	0.2669092914524963
Susceptibility	ENSG00000132507	EIF5A	17	7306999	Susceptibility.M1.MAF_1.perc	reference	0	0.4087	-0.458641	0.433356	0.2899	0	-?+---	22077	4	0	561991	108	0	112	0.5171973278038985
Susceptibility	ENSG00000178093	TSSK6	19	19512418	Susceptibility.M1.MAF_1.perc	reference	0	0.9984	-0.4214594	0.3982495	0.2899	0	-?----	21745	4	0	564458	164	0	168	0.21690380237802123
Hospitalized	ENSG00000131094	C1QL1	17	44959693	Hospitalized.M3.MAF_0.1.perc	reference	0	0.9171	0.3712522	0.3507656	0.2899	0	?+--+-	10134	15	0	555546	658	0	673	0.3828405582494745
Susceptibility	ENSG00000170571	EMB	5	50396192	Susceptibility.M3.MAF_0.1.perc	reference	0	0.9147	0.1831348	0.1730532	0.2899	0	-?+--+	26495	47	0	590410	841	0	888	0.1078273565043657
Susceptibility	ENSG00000123165	ACTRT1	23	128050962	Susceptibility.M3.MAF_0.1.perc	reference	0	0.6488	0.2904805	0.2744755	0.2899	0	-?++--	24372	10	3	533347	77	50	193	0.31739239026712285
Severe	ENSG00000134398	ERN2	16	23690310	Severe.M3.MAF_1.perc	reference	0	0.737	-0.172645	0.1631167	0.2899	0	?-+---	4618	35	0	569811	8142	9	8195	0.9470049926120276
Severe	ENSG00000142185	TRPM2	21	44350163	Severe.M3.MAF_1.perc	reference	0	0.4214	0.1217732	0.1150541	0.2899	0	++++++	4950	128	0	570572	12465	11	12615	0.28484846977054606
Hospitalized	ENSG00000131094	C1QL1	17	44959693	Hospitalized.M3.MAF_1.perc	reference	0	0.9171	0.3712522	0.3507656	0.2899	0	?+--+-	10134	15	0	555546	658	0	673	0.3828405582494745
Susceptibility	ENSG00000150681	RGS18	1	192158462	Susceptibility.M3.MAF_1.perc	reference	0	0.753	-0.1886927	0.1782818	0.2899	0	-?----	24098	28	0	588802	786	0	814	0.7613048317882986
Susceptibility	ENSG00000205177	C11orf91	11	33698261	Susceptibility.M3.MAF_1.perc	reference	0	0.9616	-0.4052669	0.3829094	0.2899	0	-?--+?	19953	9	0	470243	195	0	204	0.2834651812084581
Severe	ENSG00000262655	SPON1	11	13962723	Severe.M4.MAF_0.1.perc	reference	0	0.9323	-0.1884434	0.1780648	0.2899	0	--++--	4851	38	0	568154	4960	3	5004	0.5816871187651781
Hospitalized	ENSG00000183763	TRAIP	3	49828601	Hospitalized.M4.MAF_0.1.perc	reference	0	0.6494	0.1667992	0.1575893	0.2899	0	?+-+++	10741	63	0	577472	3524	2	3591	0.9331270707433121
Hospitalized	ENSG00000275379	H3C11	6	27871845	Hospitalized.M4.MAF_0.1.perc	reference	17.5	0.3033	0.6111655	0.5775158	0.2899	0.3735877	?+---+	9288	16	0	567273	617	1	635	0.29797728776656035
Hospitalized	ENSG00000125691	RPL23	17	38847860	Hospitalized.M4.MAF_0.1.perc	reference	14.4	0.3225	0.4835147	0.4568852	0.2899	0.2281463	?++---	7707	20	0	573593	1164	0	1184	0.0016066943043180684
Susceptibility	ENSG00000103356	EARS2	16	23520754	Susceptibility.M4.MAF_0.1.perc	reference	18	0.2999	0.1623481	0.1534112	0.2899	0.0285418	+?-+-+	26856	202	0	590262	4379	2	4585	0.7417994983880347
Severe	ENSG00000113552	GNPDA1	5	141991749	Severe.M4.MAF_1.perc	reference	0	0.6524	-0.347574	0.328417	0.2899	0	?-+-+-	4418	13	0	568095	1414	0	1427	0.41216137259053803
Severe	ENSG00000166159	LRTM2	12	1820267	Severe.M4.MAF_1.perc	reference	0	0.6521	-0.2270085	0.2144728	0.2899	0	------	4571	41	0	567174	5016	2	5061	0.498642098972845
Severe	ENSG00000239704	CDRT4	17	15436015	Severe.M4.MAF_1.perc	reference	0	0.9923	-0.6101668	0.5764729	0.2899	0	?---?-	2402	1	0	553163	530	1	533	0.6537990330557406
Hospitalized	ENSG00000041982	TNC	9	115019575	Hospitalized.M4.MAF_1.perc	reference	0	0.655	0.0535633	0.0506139	0.2899	0	?+++++	12124	689	1	583311	34080	34	34839	0.7555996550635783
Susceptibility	ENSG00000099204	ABLIM1	10	114431113	Susceptibility.M4.MAF_1.perc	reference	18.4	0.2975	0.092855	0.0877437	0.2899	0.0091059	+?+++-	26578	522	3	589971	11355	19	11921	0.7154775157532711
Severe	ENSG00000153446	C16orf89	16	5044122	Severe.M1.MAF_0.1.perc	reference	0	0.9763	-0.6802192	0.6428506	0.29	0	?--?--	3746	2	0	563220	455	0	457	0.5830294422569056
Hospitalized	ENSG00000172380	GNG12	1	67701475	Hospitalized.M1.MAF_0.1.perc	reference	0	0.9562	1.1675992	1.1035526	0.29	0	?++??-	5819	1	0	558305	32	0	33	0.25476936779582005
Hospitalized	ENSG00000150656	CNDP1	18	74534500	Hospitalized.M1.MAF_0.1.perc	reference	0	0.8317	-0.327414	0.309419	0.29	0	?--+--	9465	10	0	566153	900	0	910	0.5535592296289982
Susceptibility	ENSG00000182938	OTOP3	17	74935898	Susceptibility.M1.MAF_0.1.perc	reference	0	0.5519	0.2572524	0.2431168	0.29	0	+?++++	25557	27	0	590191	352	0	379	0.00963311747997076
Hospitalized	ENSG00000172380	GNG12	1	67701475	Hospitalized.M1.MAF_1.perc	reference	0	0.9562	1.1675992	1.1035526	0.29	0	?++??-	5819	1	0	558305	32	0	33	0.25476936779582005
Hospitalized	ENSG00000165972	CCDC38	12	95867048	Hospitalized.M1.MAF_1.perc	reference	0	0.7599	0.2378865	0.2247963	0.29	0	?+--+-	10048	34	0	580424	1457	1	1493	0.8369882364186557
Susceptibility	ENSG00000204480	PRAMEF19	1	13369067	Susceptibility.M1.MAF_1.perc	reference	0	0.6449	-0.2708637	0.2559649	0.29	0	-++---	25534	17	1	589308	363	0	382	0.13802409682424044
Susceptibility	ENSG00000101670	LIPG	18	49560699	Susceptibility.M1.MAF_1.perc	reference	0	0.6092	0.3474019	0.328348	0.29	0	+?+-++	23592	23	0	572420	197	0	220	0.45635712705375464
Severe	ENSG00000064652	SNX24	5	122843439	Severe.M3.MAF_0.1.perc	reference	0	0.9951	-0.6756831	0.6386024	0.29	0	?--??-	2396	1	0	561805	473	0	474	0.4470242481437565
Hospitalized	ENSG00000230453	ANKRD18B	9	33524394	Hospitalized.M3.MAF_0.1.perc	reference	0	0.8054	-0.2797111	0.2643309	0.29	0	?-+---	12017	23	0	583030	1002	1	1027	0.48737559002705394
Hospitalized	ENSG00000280021	OR51F1	11	4768979	Hospitalized.M3.MAF_0.1.perc	reference	0	0.8809	1.4218587	1.3437865	0.29	0	?+--??	3074	4	0	43605	19	0	23	0.46359855982015974
Hospitalized	ENSG00000123268	ATF1	12	50763710	Hospitalized.M3.MAF_0.1.perc	reference	0	0.9989	-0.4810406	0.4546585	0.29	0	?---?-	7723	5	0	532002	439	0	444	0.5120086438231959
Susceptibility	ENSG00000005981	ASB4	7	95478444	Susceptibility.M3.MAF_0.1.perc	reference	43.5	0.1321	0.3529982	0.3335768	0.29	0.2105702	-?++++	26481	58	0	580447	923	0	981	0.17929265758859916
Severe	ENSG00000070047	PHRF1	11	576470	Severe.M3.MAF_1.perc	reference	0	0.9409	-0.4060967	0.3838123	0.29	0	?-----	4579	6	0	568821	764	0	770	0.526894114431925
Severe	ENSG00000162302	RPS6KA4	11	64359148	Severe.M3.MAF_1.perc	reference	69.7	0.005525	0.7881415	0.7448578	0.29	1.7142622	+-+--+	4640	23	0	566409	3100	1	3125	0.6480738073555383
Severe	ENSG00000125864	BFSP1	20	17493905	Severe.M3.MAF_1.perc	reference	0	0.8917	-0.2500598	0.2363017	0.29	0	+---?-	4425	19	0	567622	3617	1	3638	0.34356208725774995
Hospitalized	ENSG00000136897	MRPL50	9	101387633	Hospitalized.M3.MAF_1.perc	reference	0	0.9413	-0.3901162	0.3686962	0.29	0	?---?-	7914	6	0	573896	625	0	631	0.7344494363315024
Hospitalized	ENSG00000149100	EIF3M	11	32583798	Hospitalized.M3.MAF_1.perc	reference	0	0.9953	-0.4063118	0.3840304	0.29	0	?-----	9788	12	0	566416	446	0	458	0.5714277099553278
Hospitalized	ENSG00000166211	SPIC	12	101475336	Hospitalized.M3.MAF_1.perc	reference	0	0.9404	-0.5363236	0.5068483	0.29	0	?-+---	7467	3	0	565111	314	0	317	0.5215284099156745
Hospitalized	ENSG00000101441	CST4	20	23685640	Hospitalized.M3.MAF_1.perc	reference	0	0.6568	0.3408519	0.3221461	0.29	0	?+--+-	10610	16	0	568918	433	0	449	0.5932776340631014
Susceptibility	ENSG00000134202	GSTM3	1	109733932	Susceptibility.M3.MAF_1.perc	reference	54.8	0.06473	-0.479711	0.4533783	0.29	0.4754485	-?+---	24517	33	0	589498	512	1	547	0.30049017622159974
Susceptibility	ENSG00000186132	C2orf76	2	119302225	Susceptibility.M3.MAF_1.perc	reference	36.6	0.1769	0.4455446	0.4210793	0.29	0.3290555	+?-+++	26636	98	0	590243	2396	8	2510	0.8070108760897111
Susceptibility	ENSG00000185101	ANO9	11	417933	Susceptibility.M3.MAF_1.perc	reference	0	0.5218	0.1077783	0.101848	0.29	0	-?++--	27078	115	1	591673	2222	1	2341	0.23420554929772938
Susceptibility	ENSG00000259224	SLC35G6	17	7481332	Susceptibility.M3.MAF_1.perc	reference	0	0.6747	-0.2850147	0.2693688	0.29	0	-?----	25147	14	0	586164	319	1	335	0.35353428922470365
Severe	ENSG00000196242	OR2C3	1	247524677	Severe.M4.MAF_0.1.perc	reference	0	0.5076	-0.3106245	0.2935783	0.29	0	?-+?-+	4557	11	0	569267	2083	2	2098	0.476678311575717
Severe	ENSG00000147383	NSDHL	23	152830967	Severe.M4.MAF_0.1.perc	reference	0	0.9838	-0.4396001	0.4154125	0.29	0	+--??-	3864	4	1	523446	215	78	377	0.6599964695416741
Susceptibility	ENSG00000111785	RIC8B	12	106774621	Susceptibility.M4.MAF_0.1.perc	reference	0	0.8925	0.1032609	0.097592	0.29	0	+?+--+	25501	116	0	577131	2498	1	2616	0.4066802049840256
Susceptibility	ENSG00000213023	SYT3	19	50621307	Susceptibility.M4.MAF_0.1.perc	reference	0	0.4246	-0.0875701	0.0827557	0.29	0	+?-+-+	26578	158	0	589971	3804	3	3968	0.8715372473969636
Susceptibility	ENSG00000101846	STS	23	7147237	Susceptibility.M4.MAF_0.1.perc	reference	0	0.8749	-0.1847429	0.1745807	0.29	0	-?-++-	24540	11	6	535767	271	138	570	0.9928552987698008
Hospitalized	ENSG00000167037	SGSM1	22	24806169	Hospitalized.M4.MAF_1.perc	reference	0	0.4284	0.0844361	0.0798029	0.29	0	?+++-+	12124	249	1	583311	12848	11	13121	0.11202919490226511
Susceptibility	ENSG00000213588	ZBTB9	6	33453970	Susceptibility.M4.MAF_1.perc	reference	0	0.7962	-0.075456	0.0713042	0.29	0	-?--++	26049	206	0	579021	5265	2	5475	0.46008413452232577
Susceptibility	ENSG00000170465	KRT6C	12	52468516	Susceptibility.M4.MAF_1.perc	reference	0	0.6844	0.0663002	0.0626562	0.29	0	+?++-+	25391	302	1	589740	6466	23	6816	0.2827752135024061
Susceptibility	ENSG00000105341	DMAC2	19	41431318	Susceptibility.M4.MAF_1.perc	reference	52.1	0.07945	0.2011803	0.1901322	0.29	0.0807562	+?-+-+	27126	277	0	591861	6358	10	6655	0.819188036960742
Severe	ENSG00000111912	NCOA7	6	125781161	Severe.M1.MAF_0.1.perc	reference	0	0.9024	-0.7083668	0.6695327	0.2901	0	?--?--	1970	0	0	560459	513	0	513	0.42314910286487967
Severe	ENSG00000182450	KCNK4	11	64291302	Severe.M1.MAF_0.1.perc	reference	0	0.9074	0.7224099	0.6828593	0.2901	0	?++??-	3354	3	0	563355	279	0	282	0.4271673964617393
Severe	ENSG00000176219	OR11H6	14	20223710	Severe.M1.MAF_0.1.perc	reference	0	0.9941	-0.9279039	0.8771112	0.2901	0	?---?-	2349	0	0	553192	211	0	211	0.9359885535743531
Severe	ENSG00000131981	LGALS3	14	55124110	Severe.M1.MAF_0.1.perc	reference	0	1	-0.881582	0.8332967	0.2901	0	?---?-	3431	3	0	560326	165	0	168	0.24674052995724347
Hospitalized	ENSG00000163833	FBXO40	3	121593379	Hospitalized.M1.MAF_0.1.perc	reference	0	0.8847	-0.3885527	0.3672869	0.2901	0	?-+---	10864	10	0	569759	489	0	499	0.21252593444987608
Susceptibility	ENSG00000137393	RNF144B	6	18387350	Susceptibility.M1.MAF_0.1.perc	reference	0	0.9732	-0.4480134	0.4234638	0.2901	0	-?--?-	23983	4	0	583704	129	1	135	0.8637292268547605
Susceptibility	ENSG00000135720	DYNC1LI2	16	66720893	Susceptibility.M1.MAF_0.1.perc	reference	0	0.8715	0.7593158	0.7177991	0.2901	0	??+-??	20826	2	0	545222	43	0	45	0.6725758395081896
Severe	ENSG00000111912	NCOA7	6	125781161	Severe.M1.MAF_1.perc	reference	0	0.9024	-0.7083668	0.6695327	0.2901	0	?--?--	1970	0	0	560459	513	0	513	0.42314910286487967
Severe	ENSG00000131981	LGALS3	14	55124110	Severe.M1.MAF_1.perc	reference	0	1	-0.881582	0.8332967	0.2901	0	?---?-	3431	3	0	560326	165	0	168	0.24674052995724347
Severe	ENSG00000138593	SECISBP2L	15	48988476	Severe.M1.MAF_1.perc	reference	0	0.7037	0.662799	0.6265041	0.2901	0	-+-??-	3598	5	0	553790	446	0	451	0.7483153593889479
Susceptibility	ENSG00000137393	RNF144B	6	18387350	Susceptibility.M1.MAF_1.perc	reference	0	0.9732	-0.4480134	0.4234638	0.2901	0	-?--?-	23983	4	0	583704	129	1	135	0.8637292268547605
Susceptibility	ENSG00000135720	DYNC1LI2	16	66720893	Susceptibility.M1.MAF_1.perc	reference	0	0.8715	0.7593158	0.7177991	0.2901	0	??+-??	20826	2	0	545222	43	0	45	0.6725758395081896
Severe	ENSG00000146904	EPHA1	7	143390289	Severe.M3.MAF_0.1.perc	reference	0	0.8221	0.2463164	0.2328489	0.2901	0	?++---	4756	37	0	570209	3046	1	3085	0.5136750811964361
Severe	ENSG00000152229	PSTPIP2	18	45983536	Severe.M3.MAF_0.1.perc	reference	0	0.9101	0.5787878	0.5470536	0.2901	0	?++?--	3762	4	0	564973	516	0	520	0.4817499822293282
Severe	ENSG00000226763	SRRM5	19	43596617	Severe.M3.MAF_0.1.perc	reference	0	0.8013	0.4094996	0.3870654	0.2901	0	+++-+-	4822	11	0	570320	870	1	883	0.9064034198027163
Hospitalized	ENSG00000114854	TNNC1	3	52451100	Hospitalized.M3.MAF_0.1.perc	reference	0	0.9996	-0.6867814	0.6492059	0.2901	0	?---?-	6752	2	0	561869	225	0	227	0.5500146056094771
Hospitalized	ENSG00000242372	EIF6	20	35278907	Hospitalized.M3.MAF_0.1.perc	reference	47.6	0.1259	0.6306727	0.596162	0.2901	0.6559879	?+-+?+	9646	16	1	563280	1119	0	1137	0.3377715834518644
Susceptibility	ENSG00000179057	IGSF22	11	18704312	Susceptibility.M3.MAF_0.1.perc	reference	9	0.3552	0.2029356	0.1918477	0.2901	0.02657	+?++-+	26955	63	1	591177	1161	0	1226	0.16502721735839507
Susceptibility	ENSG00000142347	MYO1F	19	8520778	Susceptibility.M3.MAF_0.1.perc	reference	0	0.7491	0.0960366	0.0907862	0.2901	0	-?++--	27126	154	0	591861	3012	1	3168	0.9920877180339784
Severe	ENSG00000187701	OR2T27	1	248649838	Severe.M3.MAF_1.perc	reference	0	0.9963	-0.3121056	0.2950333	0.2901	0	?-----	4426	13	1	568243	1685	24	1748	0.5299242317021148
Hospitalized	ENSG00000143612	C1orf43	1	154206696	Hospitalized.M3.MAF_1.perc	reference	0	0.6518	0.3741356	0.3536233	0.2901	0	?++---	9831	11	0	579738	684	0	695	0.20084925754645147
Hospitalized	ENSG00000198610	AKR1C4	10	5195462	Hospitalized.M3.MAF_1.perc	reference	48.6	0.09972	-0.4036868	0.3816231	0.2901	0.3081504	?+----	10834	39	0	582344	1810	2	1853	0.32897636275911496
Hospitalized	ENSG00000065154	OAT	10	124397303	Hospitalized.M3.MAF_1.perc	reference	0	0.5156	0.2415573	0.2283197	0.2901	0	?+----	11122	28	0	581432	1561	0	1589	0.6681061273296496
Hospitalized	ENSG00000242372	EIF6	20	35278907	Hospitalized.M3.MAF_1.perc	reference	47.6	0.1259	0.6306727	0.596162	0.2901	0.6559879	?+-+?+	9646	16	1	563280	1119	0	1137	0.3377715834518644
Susceptibility	ENSG00000168028	RPSA	3	39406716	Susceptibility.M3.MAF_1.perc	reference	37.9	0.1682	0.866073	0.8186859	0.2901	1.2003934	-?-+++	24338	29	0	581672	812	0	841	0.14284196341225916
Susceptibility	ENSG00000168743	NPNT	4	105894775	Susceptibility.M3.MAF_1.perc	reference	44.7	0.1239	-0.1951937	0.1845245	0.2901	0.0634255	-?+---	26862	118	0	590804	2536	5	2664	0.6751245959503556
Susceptibility	ENSG00000050327	ARHGEF5	7	144355288	Susceptibility.M3.MAF_1.perc	reference	32.1	0.2071	0.169262	0.1600039	0.2901	0.0420068	+?+-++	25909	238	1	585749	5105	13	5371	0.769842570386539
Severe	ENSG00000111669	TPI1	12	6867119	Severe.M4.MAF_0.1.perc	reference	0	0.9809	0.3640618	0.3441646	0.2901	0	?++---	4345	12	0	565562	1524	0	1536	0.00961924526882617
Severe	ENSG00000093072	ADA2	22	17178790	Severe.M4.MAF_0.1.perc	reference	0	0.9099	-0.2173704	0.2054892	0.2901	0	+-----	4906	29	0	570620	3797	2	3830	0.47451133425875536
Severe	ENSG00000184368	MAP7D2	23	20006713	Severe.M4.MAF_0.1.perc	reference	0	0.4104	0.2761117	0.2609816	0.2901	0	++-?--	4210	6	6	523538	566	288	1160	0.5305406166394947
Hospitalized	ENSG00000138031	ADCY3	2	24819169	Hospitalized.M4.MAF_0.1.perc	reference	41.7	0.1433	-0.321708	0.3041044	0.2901	0.1835533	?+----	12124	126	0	583311	6236	1	6364	0.9447811625527254
Hospitalized	ENSG00000163482	STK36	2	218672069	Hospitalized.M4.MAF_0.1.perc	reference	0	0.7505	0.1105156	0.104477	0.2901	0	?+++++	12124	143	0	583311	7647	3	7796	0.31198946517916737
Hospitalized	ENSG00000050165	DKK3	11	11956207	Hospitalized.M4.MAF_0.1.perc	reference	0	0.5935	0.2287097	0.2161718	0.2901	0	?++---	11305	35	0	567549	1748	1	1785	0.19484020445261363
Hospitalized	ENSG00000132383	RPA1	17	1829702	Hospitalized.M4.MAF_0.1.perc	reference	26.2	0.2471	0.2969406	0.2807073	0.2901	0.1111094	?-+-++	11174	62	1	578234	3517	1	3583	0.48179170023660783
Hospitalized	ENSG00000125995	ROMO1	20	35699272	Hospitalized.M4.MAF_0.1.perc	reference	0	0.9726	-0.5016715	0.4742497	0.2901	0	?---?-	7855	2	0	562417	419	0	421	0.40846097550304816
Susceptibility	ENSG00000171495	MROH2B	5	40998017	Susceptibility.M4.MAF_0.1.perc	reference	0	0.9493	0.0489851	0.0463075	0.2901	0	+?+-++	27268	550	0	591872	12382	4	12940	0.6546631298095923
Susceptibility	ENSG00000187753	C9orf153	9	86220265	Susceptibility.M4.MAF_0.1.perc	reference	0	0.4953	0.2038677	0.1927239	0.2901	0	+?++-+	24044	36	0	585974	660	0	696	0.746821827633737
Susceptibility	ENSG00000032444	PNPLA6	19	7534004	Susceptibility.M4.MAF_0.1.perc	reference	0	0.5871	-0.0622377	0.0588351	0.2901	0	+?--+-	27126	320	1	591861	7844	1	8168	0.972007520641525
Severe	ENSG00000104967	NOVA2	19	45933734	Severe.M4.MAF_1.perc	reference	47.9	0.1043	0.5541863	0.5238747	0.2901	0.6015777	?++--+	4463	12	0	567184	957	4	977	0.4362326837217806
Hospitalized	ENSG00000108523	RNF167	17	4940008	Hospitalized.M4.MAF_1.perc	reference	0	0.8135	-0.132456	0.1252043	0.2901	0	?---++	12025	93	0	583211	5004	2	5101	0.7480847918847697
Susceptibility	ENSG00000112659	CUL9	6	43182184	Susceptibility.M4.MAF_1.perc	reference	29	0.2179	-0.067584	0.0638865	0.2901	0.0069699	----++	28017	1879	2	596178	44525	79	46566	0.33531834465888055
Susceptibility	ENSG00000170906	NDUFA3	19	54102728	Susceptibility.M4.MAF_1.perc	reference	0	0.5087	-0.1172862	0.1108632	0.2901	0	+?---+	25661	83	0	588654	1775	10	1878	0.8142837149212803
Severe	ENSG00000115827	DCAF17	2	171434217	Severe.M1.MAF_0.1.perc	reference	0	0.9981	-0.8136938	0.7693567	0.2902	0	?--??-	3660	2	0	562032	259	0	261	0.6721276351572247
Severe	ENSG00000162804	SNED1	2	240998618	Severe.M1.MAF_0.1.perc	reference	0	0.7047	-0.677688	0.6407261	0.2902	0	?-++--	2398	4	0	565218	437	0	441	0.827923638240728
Severe	ENSG00000106804	C5	9	120952335	Severe.M1.MAF_0.1.perc	reference	0	0.9913	0.5441795	0.514488	0.2902	0	?++++-	4384	8	0	567681	622	0	630	0.840879516892908
Severe	ENSG00000007392	LUC7L	16	188969	Severe.M1.MAF_0.1.perc	reference	0	0.9996	-1.0185491	0.9630333	0.2902	0	?--??-	2110	0	0	559712	265	0	265	0.5978630375248658
Hospitalized	ENSG00000145332	KLHL8	4	87160103	Hospitalized.M1.MAF_0.1.perc	reference	0	0.7634	0.4242127	0.4010434	0.2902	0	?+--?-	10249	9	0	577082	290	0	299	0.9698416911342276
Hospitalized	ENSG00000176058	TPRN	9	137191617	Hospitalized.M1.MAF_0.1.perc	reference	0	0.4673	-0.349135	0.3300712	0.2902	0	?---++	7611	7	0	576073	737	0	744	0.4575754877224987
Susceptibility	ENSG00000070770	CSNK2A2	16	58157907	Susceptibility.M1.MAF_0.1.perc	reference	0	1	-1.0531639	0.9958243	0.2902	0	??-???	20220	0	0	537067	26	0	26	0.5126282468587153
Severe	ENSG00000115827	DCAF17	2	171434217	Severe.M1.MAF_1.perc	reference	0	0.9981	-0.8136938	0.7693567	0.2902	0	?--??-	3660	2	0	562032	259	0	261	0.6721276351572247
Severe	ENSG00000157093	LYZL4	3	42397083	Severe.M1.MAF_1.perc	reference	0	0.9542	0.6123131	0.5789766	0.2902	0	?++---	2302	2	0	562655	165	0	167	0.30048216605331235
Severe	ENSG00000007392	LUC7L	16	188969	Severe.M1.MAF_1.perc	reference	0	0.9996	-1.0185491	0.9630333	0.2902	0	?--??-	2110	0	0	559712	265	0	265	0.5978630375248658
Severe	ENSG00000180329	CCDC43	17	44673069	Severe.M1.MAF_1.perc	reference	0	0.9978	-0.7837782	0.741017	0.2902	0	?--?--	4040	1	0	567692	248	0	249	0.6508489807658642
Severe	ENSG00000171017	LRRC8E	19	7888505	Severe.M1.MAF_1.perc	reference	0	0.5394	-0.3827821	0.3619126	0.2902	0	?-+?--	4019	11	0	565541	1120	1	1133	0.33281216013232606
Susceptibility	ENSG00000180425	C11orf71	11	114391443	Susceptibility.M1.MAF_1.perc	reference	20.4	0.2846	0.3765573	0.3560523	0.2902	0.1435386	-?+++-	24416	27	0	574338	439	1	468	0.013941086861639617
Susceptibility	ENSG00000070770	CSNK2A2	16	58157907	Susceptibility.M1.MAF_1.perc	reference	0	1	-1.0531639	0.9958243	0.2902	0	??-???	20220	0	0	537067	26	0	26	0.5126282468587153
Hospitalized	ENSG00000104497	SNX16	8	81799581	Hospitalized.M3.MAF_0.1.perc	reference	0	0.7248	0.3720355	0.3517189	0.2902	0	?++---	10074	14	0	564033	655	0	669	0.15246668626799892
Susceptibility	ENSG00000100109	TFIP11	22	26491225	Susceptibility.M3.MAF_0.1.perc	reference	27.9	0.2358	0.2541611	0.2402839	0.2902	0.0864482	+?+--+	26206	125	0	589463	2307	1	2434	0.2582394677860767
Severe	ENSG00000137955	RABGGTB	1	75786197	Severe.M3.MAF_1.perc	reference	0	0.9829	0.5041092	0.4766034	0.2902	0	?++---	4324	7	0	565786	554	0	561	0.37696522066375565
Severe	ENSG00000147432	CHRNB3	8	42697366	Severe.M3.MAF_1.perc	reference	0	0.4531	-0.2087284	0.1973634	0.2902	0	?---+-	4574	20	0	569506	3161	3	3187	0.17234015032670993
Susceptibility	ENSG00000205111	CDKL4	2	39175646	Susceptibility.M3.MAF_1.perc	reference	2.2	0.3942	0.1103402	0.1043152	0.2902	0.0048517	-?++-+	26743	178	0	590418	3896	3	4080	0.7023027654529662
Susceptibility	ENSG00000145283	SLC10A6	4	86823468	Susceptibility.M3.MAF_1.perc	reference	0	0.8229	0.1129438	0.1067756	0.2902	0	++++--	25106	109	0	579595	2241	3	2356	0.21494796696831364
Susceptibility	ENSG00000187537	POTEG	14	19402486	Susceptibility.M3.MAF_1.perc	reference	0	0.7897	-0.0652489	0.0616961	0.2902	0	+?---+	23564	270	0	573169	7581	16	7883	0.4337567289647843
Susceptibility	ENSG00000167182	SP2	17	47896150	Susceptibility.M3.MAF_1.perc	reference	38.8	0.1627	0.4971637	0.4700451	0.2902	0.4192907	+?-++-	24863	60	0	587937	1458	1	1520	0.36483742410694364
Susceptibility	ENSG00000125503	PPP1R12C	19	55090914	Susceptibility.M3.MAF_1.perc	reference	0	0.483	-0.1164957	0.1101347	0.2902	0	+?-+--	26707	84	0	591165	2138	0	2222	0.9262957930137736
Severe	ENSG00000185112	FAM43A	3	194685883	Severe.M4.MAF_0.1.perc	reference	0	0.9738	-0.325127	0.3073996	0.2902	0	---+?-	4343	9	0	564339	1758	1	1769	0.9387520815755095
Severe	ENSG00000253457	SMIM18	8	30638580	Severe.M4.MAF_0.1.perc	reference	0	0.9499	0.6818732	0.6446506	0.2902	0	?+-+?-	3112	6	0	452754	402	0	408	0.95368147693219
Severe	ENSG00000185559	DLK1	14	100725705	Severe.M4.MAF_0.1.perc	reference	0	0.4825	-0.2972265	0.2810215	0.2902	0	+----+	4419	18	0	564519	2500	3	2524	0.39663038347672436
Severe	ENSG00000130811	EIF3G	19	10115014	Severe.M4.MAF_0.1.perc	reference	0	0.7343	-0.4133371	0.390791	0.2902	0	?-+-?-	3720	7	0	564912	1020	0	1027	0.4805698534661098
Hospitalized	ENSG00000171936	OR10H3	19	15737985	Hospitalized.M4.MAF_0.1.perc	reference	0	0.8123	-0.2914606	0.2755836	0.2902	0	?----+	9536	16	0	567401	1194	1	1212	0.5462337225094436
Susceptibility	ENSG00000118193	KIF14	1	200551497	Susceptibility.M4.MAF_0.1.perc	reference	2.5	0.4005	-0.0784919	0.0742051	0.2902	0.0023467	++----	27803	291	1	596160	7050	3	7349	0.6058410907031968
Susceptibility	ENSG00000104826	LHB	19	49015980	Susceptibility.M4.MAF_0.1.perc	reference	7.7	0.3627	0.2046331	0.1934686	0.2902	0.0248191	-?++++	24829	60	0	588565	1171	0	1231	0.522573441339732
Severe	ENSG00000204351	SKIV2L	6	31959117	Severe.M4.MAF_1.perc	reference	0	0.8752	-0.1237869	0.1170311	0.2902	0	+-+---	4964	133	0	570461	13625	5	13768	0.07915486593315398
Severe	ENSG00000205277	MUC12	7	100969623	Severe.M4.MAF_1.perc	reference	0	0.8584	-0.0578034	0.0546506	0.2902	0	---+-+	4586	541	9	463042	100551	536	102182	0.4177924833195714
Severe	ENSG00000120913	PDLIM2	8	22578279	Severe.M4.MAF_1.perc	reference	18.1	0.2961	-0.1432118	0.1354117	0.2902	0.0199749	--++--	4883	61	0	570490	8670	11	8753	0.9375597671845175
Severe	ENSG00000118946	PCDH17	13	57631744	Severe.M4.MAF_1.perc	reference	0	0.855	-0.0943666	0.0892127	0.2902	0	--++--	4718	62	0	569005	9593	7	9669	0.1904677803287752
Hospitalized	ENSG00000198870	STKLD1	9	133376366	Hospitalized.M4.MAF_1.perc	reference	36.3	0.1789	-0.2203466	0.2083493	0.2902	0.0739737	?---+-	12064	98	0	583218	4740	6	4850	0.9546683436061251
Susceptibility	ENSG00000127922	SEM1	7	96481626	Susceptibility.M4.MAF_1.perc	reference	0	0.9163	-0.15895	0.1502889	0.2902	0	+?---?	22583	41	0	568864	1094	1	1137	0.617157880542741
Susceptibility	ENSG00000166507	NDST2	10	73801911	Susceptibility.M4.MAF_1.perc	reference	16.3	0.3106	-0.0984156	0.0930481	0.2902	0.0102198	+?--+-	27126	605	3	591861	14817	7	15442	0.4744879430660427
Susceptibility	ENSG00000104880	ARHGEF18	19	7348937	Susceptibility.M4.MAF_1.perc	reference	0	0.7804	-0.0315812	0.029857	0.2902	0	+?-++-	27126	1279	2	591861	31708	70	33131	0.6776017433868391
Severe	ENSG00000137955	RABGGTB	1	75786197	Severe.M1.MAF_0.1.perc	reference	0	0.9694	0.8323744	0.7871096	0.2903	0	?++?--	2718	2	0	563768	128	0	130	0.37696522066375565
Severe	ENSG00000160785	SLC25A44	1	156193932	Severe.M1.MAF_0.1.perc	reference	0	0.9529	-1.2756893	1.2063157	0.2903	0	?--??-	1919	0	0	551527	116	0	116	0.9614262511708527
Severe	ENSG00000167748	KLK1	19	50819146	Severe.M1.MAF_0.1.perc	reference	0	0.7019	0.6708092	0.6343487	0.2903	0	?+++--	3820	8	0	565997	286	0	294	0.30295167214658975
Hospitalized	ENSG00000059573	ALDH18A1	10	95605941	Hospitalized.M1.MAF_0.1.perc	reference	0	0.9072	0.7001341	0.6620358	0.2903	0	?+-?--	5986	3	0	570285	224	0	227	0.35756287482522653
Hospitalized	ENSG00000141434	MEP1B	18	32185069	Hospitalized.M1.MAF_0.1.perc	reference	2.7	0.3911	0.3722386	0.3519793	0.2903	0.0411274	?++-++	10919	23	0	581397	860	2	887	0.334405495734428
Susceptibility	ENSG00000135870	RC3H1	1	173931084	Susceptibility.M1.MAF_0.1.perc	reference	0	0.9646	-0.3395219	0.3210859	0.2903	0	-?--+?	23258	8	0	579853	287	0	295	0.2777676451978431
Susceptibility	ENSG00000167604	NFKBID	19	35887653	Susceptibility.M1.MAF_0.1.perc	reference	0	0.9988	-0.6612891	0.625383	0.2903	0	-?--+-	22040	3	0	557780	66	0	69	0.14591865977346166
Susceptibility	ENSG00000126759	CFP	23	47623172	Susceptibility.M1.MAF_0.1.perc	reference	0	1	-0.8681082	0.8208552	0.2903	0	??-???	19625	0	0	500587	12	10	32	0.1617966069796067
Severe	ENSG00000160785	SLC25A44	1	156193932	Severe.M1.MAF_1.perc	reference	0	0.9529	-1.2756893	1.2063157	0.2903	0	?--??-	1919	0	0	551527	116	0	116	0.9614262511708527
Severe	ENSG00000170776	AKAP13	15	85380571	Severe.M1.MAF_1.perc	reference	0	0.9232	-0.4734202	0.4477016	0.2903	0	---++-	2684	5	0	564440	859	0	864	0.6439519927566796
Susceptibility	ENSG00000135870	RC3H1	1	173931084	Susceptibility.M1.MAF_1.perc	reference	0	0.9646	-0.3395219	0.3210859	0.2903	0	-?--+?	23258	8	0	579853	287	0	295	0.2777676451978431
Susceptibility	ENSG00000126759	CFP	23	47623172	Susceptibility.M1.MAF_1.perc	reference	0	1	-0.8681082	0.8208552	0.2903	0	??-???	19625	0	0	500587	12	10	32	0.1617966069796067
Hospitalized	ENSG00000133250	ZNF414	19	8509678	Hospitalized.M3.MAF_0.1.perc	reference	0	0.9067	-0.3979932	0.3763298	0.2903	0	?---?-	8167	7	0	578979	620	0	627	0.400144639527512
Susceptibility	ENSG00000206536	OR5K3	3	98390666	Susceptibility.M3.MAF_0.1.perc	reference	0	0.4107	0.2325574	0.2199349	0.2903	0	-?+++-	23411	26	0	576551	566	1	594	0.9253659681387421
Severe	ENSG00000128699	ORMDL1	2	189770267	Severe.M3.MAF_1.perc	reference	0	0.996	-0.4811401	0.4550369	0.2903	0	?-----	4132	7	0	564855	677	1	686	0.2283836890337647
Severe	ENSG00000188691	OR56A5	11	5967177	Severe.M3.MAF_1.perc	reference	0	0.951	0.7888206	0.7459604	0.2903	0	++++?-	4003	6	0	561725	119	0	125	0.16866595934287873
Severe	ENSG00000214897	PNMA6E	23	153395639	Severe.M3.MAF_1.perc	reference	0	0.3826	-1.2519763	1.1839354	0.2903	0	?-??-?	415	0	0	1300	2	1	4	0.27475995516128704
Hospitalized	ENSG00000164751	PEX2	8	76980258	Hospitalized.M3.MAF_1.perc	reference	0	0.5995	-0.2706833	0.2559531	0.2903	0	?-+---	11204	21	0	568757	1083	1	1106	0.13581783474678985
Hospitalized	ENSG00000165275	TRMT10B	9	37753803	Hospitalized.M3.MAF_1.perc	reference	0	0.9979	0.1620867	0.1532816	0.2903	0	?++-++	12024	64	0	583198	3569	3	3639	0.15782824647124888
Susceptibility	ENSG00000196290	NIF3L1	2	200889327	Susceptibility.M3.MAF_1.perc	reference	5.4	0.3761	-0.1131077	0.1069541	0.2903	0.0077512	+?-++-	27126	187	0	591861	5028	12	5239	0.03909692458008176
Susceptibility	ENSG00000145879	SPINK7	5	148312419	Susceptibility.M3.MAF_1.perc	reference	0	0.424	-0.3327361	0.3146259	0.2903	0	-?-+?-	23771	9	0	582949	285	0	294	0.35162171927092895
Susceptibility	ENSG00000235268	KDM4E	11	95025258	Susceptibility.M3.MAF_1.perc	reference	0	0.8928	0.2661633	0.2517043	0.2903	0	-?++++	19671	29	0	465895	495	1	526	0.48106092547190826
Susceptibility	ENSG00000139890	REM2	14	22883222	Susceptibility.M3.MAF_1.perc	reference	0	0.8223	0.1171703	0.1107991	0.2903	0	+?+--+	25568	105	1	591123	1946	2	2057	0.7572891071514705
Severe	ENSG00000176782	DEFB104A	8	7836436	Severe.M4.MAF_0.1.perc	reference	0	0.759	0.4482322	0.4238836	0.2903	0	?++??-	3111	6	0	559274	948	0	954	0.012933100293393193
Hospitalized	ENSG00000126233	SLURP1	8	142740949	Hospitalized.M4.MAF_0.1.perc	reference	0	0.5044	0.4310558	0.4076261	0.2903	0	?+-+?-	7866	10	0	573936	452	0	462	0.7753698035915475
Hospitalized	ENSG00000156017	CARNMT1	9	74980790	Hospitalized.M4.MAF_0.1.perc	reference	19.3	0.2919	0.4960246	0.4690642	0.2903	0.2577611	?+-+++	10567	26	0	576359	1077	1	1105	0.7486691867741828
Hospitalized	ENSG00000091664	SLC17A6	11	22338381	Hospitalized.M4.MAF_0.1.perc	reference	28.7	0.2303	0.3777028	0.3571469	0.2903	0.1911924	?+-+++	11306	54	0	578762	2566	0	2620	0.11420456755124349
Hospitalized	ENSG00000277399	GPR179	17	38324571	Hospitalized.M4.MAF_0.1.perc	reference	0	0.9251	-0.0942457	0.0891326	0.2903	0	?---++	11927	160	0	583124	10999	5	11169	0.1184115309313945
Susceptibility	ENSG00000117154	IGSF21	1	18107798	Susceptibility.M4.MAF_0.1.perc	reference	16	0.3129	0.1465534	0.1386036	0.2903	0.0214451	+?+-++	26972	202	0	589395	4225	3	4433	0.4187037979557194
Susceptibility	ENSG00000138315	OIT3	10	72893584	Susceptibility.M4.MAF_0.1.perc	reference	0	0.9496	-0.0837363	0.0791779	0.2903	0	-+-+-+	27206	181	0	584936	4144	1	4327	0.5687231352268892
Susceptibility	ENSG00000095059	DHPS	19	12675717	Susceptibility.M4.MAF_0.1.perc	reference	0	0.7763	-0.0879499	0.0831703	0.2903	0	-?-++-	27125	150	0	591861	3871	1	4023	0.2731094370267506
Severe	ENSG00000131931	THAP1	8	42836674	Severe.M4.MAF_1.perc	reference	0	0.7803	-0.3950693	0.3736125	0.2903	0	?--??-	3945	9	0	564129	1793	0	1802	0.4126424989995999
Severe	ENSG00000169682	SPNS1	16	28974221	Severe.M4.MAF_1.perc	reference	0	0.4387	-0.196612	0.1859438	0.2903	0	---++-	4727	48	0	567646	6683	2	6735	0.3925679915223692
Severe	ENSG00000062598	ELMO2	20	46366050	Severe.M4.MAF_1.perc	reference	0	0.8166	0.2177585	0.2059364	0.2903	0	?++--+	4289	37	0	566861	4177	1	4216	0.47473451352490686
Hospitalized	ENSG00000244462	RBM12	20	35648925	Hospitalized.M4.MAF_1.perc	reference	36.5	0.1781	0.2385871	0.2256112	0.2903	0.0893749	?-++++	12094	176	0	571519	6809	2	6989	8.129845688359755e-4
Hospitalized	ENSG00000124116	WFDC3	20	45747944	Hospitalized.M4.MAF_1.perc	reference	0	0.9788	0.2300753	0.2175708	0.2903	0	?++-+-	11251	40	0	580913	1470	1	1512	0.049702790358524686
Severe	ENSG00000124275	MTRR	5	7851186	Severe.M1.MAF_0.1.perc	reference	1.9	0.3958	0.5463884	0.5167919	0.2904	0.0457571	?+--+-	2403	5	0	563387	657	0	662	0.7681401174134964
Hospitalized	ENSG00000168769	TET2	4	105145875	Hospitalized.M1.MAF_0.1.perc	reference	46.5	0.1129	0.4873516	0.4609902	0.2904	0.4279582	?+--++	11774	100	0	570807	2481	1	2583	0.253530571665343
Hospitalized	ENSG00000175398	OR10P1	12	55636860	Hospitalized.M1.MAF_0.1.perc	reference	0	0.6556	0.5090488	0.4814885	0.2904	0	?+-?--	9854	8	0	565897	318	0	326	0.3091290447486075
Hospitalized	ENSG00000140105	WARS1	14	100333790	Hospitalized.M1.MAF_0.1.perc	reference	13.4	0.3287	0.63846290000000006	0.6038827	0.2904	0.3054404	?++-+-	5984	6	0	560566	353	0	359	0.9034162953800593
Hospitalized	ENSG00000205832	C16orf96	16	4556490	Hospitalized.M1.MAF_0.1.perc	reference	0	0.9009	-0.2699548	0.2553148	0.2904	0	?-----	11050	17	0	581942	1425	1	1444	0.7869485233933681
Hospitalized	ENSG00000102900	NUP93	16	56730118	Hospitalized.M1.MAF_0.1.perc	reference	79.5	0.007633	1.7793	1.682825	0.2904	6.4746118	?-+??+	8627	4	0	561677	227	0	231	0.2656614933634488
Susceptibility	ENSG00000164850	GPER1	7	1082208	Susceptibility.M1.MAF_0.1.perc	reference	0	0.982	0.3648805	0.3451157	0.2904	0	+?++--	22324	12	0	570671	230	0	242	0.23542766693392878
Susceptibility	ENSG00000136485	DCAF7	17	63550477	Susceptibility.M1.MAF_0.1.perc	reference	0	1	-1.0565506	0.9992719	0.2904	0	??-???	19988	0	0	506981	30	0	30	0.6806353574316732
Hospitalized	ENSG00000196653	ZNF502	3	44712643	Hospitalized.M1.MAF_1.perc	reference	0	0.5623	0.4743329	0.4486149	0.2904	0	?+----	9336	11	0	575097	444	0	455	0.17877235701854607
Hospitalized	ENSG00000189157	FAM47E	4	76214040	Hospitalized.M1.MAF_1.perc	reference	0	0.6957	0.3387571	0.320427	0.2904	0	+++--+	10669	24	0	572819	574	1	600	0.9314944724652219
Hospitalized	ENSG00000175398	OR10P1	12	55636860	Hospitalized.M1.MAF_1.perc	reference	0	0.6556	0.5090488	0.4814885	0.2904	0	?+-?--	9854	8	0	565897	318	0	326	0.3091290447486075
Hospitalized	ENSG00000102900	NUP93	16	56730118	Hospitalized.M1.MAF_1.perc	reference	79.5	0.007633	1.7793	1.682825	0.2904	6.4746118	?-+??+	8627	4	0	561677	227	0	231	0.2656614933634488
Hospitalized	ENSG00000186191	BPIFB4	20	33079644	Hospitalized.M1.MAF_1.perc	reference	6.8	0.3682	0.2441819	0.2309398	0.2904	0.0244448	?+--++	11924	44	0	582658	1191	0	1235	0.1631956428277271
Hospitalized	ENSG00000160223	ICOSLG	21	44217014	Hospitalized.M1.MAF_1.perc	reference	0	0.676	0.3833779	0.3626182	0.2904	0	?-+???	1737	6	1	45620	189	33	263	0.617266960949252
Susceptibility	ENSG00000164850	GPER1	7	1082208	Susceptibility.M1.MAF_1.perc	reference	0	0.982	0.3648805	0.3451157	0.2904	0	+?++--	22324	12	0	570671	230	0	242	0.23542766693392878
Susceptibility	ENSG00000174914	OR9G1	11	56699095	Susceptibility.M1.MAF_1.perc	reference	0	0.8177	-0.2453679	0.2320767	0.2904	0	-?-+--	25239	16	0	577097	430	0	446	0.2906263854607706
Susceptibility	ENSG00000136485	DCAF7	17	63550477	Susceptibility.M1.MAF_1.perc	reference	0	1	-1.0565506	0.9992719	0.2904	0	??-???	19988	0	0	506981	30	0	30	0.6806353574316732
Severe	ENSG00000133048	CHI3L1	1	203178931	Severe.M3.MAF_0.1.perc	reference	63.1	0.04328	0.9832569	0.9300129	0.2904	2.0678428	?-+?++	4245	8	0	568247	1073	0	1081	0.4709883323819671
Severe	ENSG00000160959	LRRC14	8	144517992	Severe.M3.MAF_0.1.perc	reference	0	0.79990000000000006	0.6419657	0.6071897	0.2904	0	-+-?--	2718	4	0	565827	411	0	415	0.02999007225337926
Severe	ENSG00000158290	CUL4B	23	120505920	Severe.M3.MAF_0.1.perc	reference	0	0.961	0.9007672	0.851916	0.2904	0	?+??--	3573	1	1	515201	67	31	132	0.6475719452599635
Hospitalized	ENSG00000058799	YIPF1	1	53851719	Hospitalized.M3.MAF_0.1.perc	reference	0	0.47	0.256626	0.2427491	0.2904	0	?+-++-	10561	27	0	580393	1408	0	1435	0.38400377806417046
Hospitalized	ENSG00000167081	PBX3	9	125747345	Hospitalized.M3.MAF_0.1.perc	reference	30.6	0.2172	0.7202837	0.6813236	0.2904	0.6994862	?++-+-	8489	13	0	578188	811	1	826	0.27366635881721535
Susceptibility	ENSG00000163982	OTOP1	4	4188726	Susceptibility.M3.MAF_0.1.perc	reference	0	0.867	0.1122472	0.10618	0.2904	0	+?+-+-	24619	105	1	578583	2381	0	2488	0.5975937618328944
Susceptibility	ENSG00000108588	CCDC47	17	63745255	Susceptibility.M3.MAF_0.1.perc	reference	31.1	0.2143	0.3627487	0.3431017	0.2904	0.1879495	+?-+++	25589	35	1	590159	695	0	732	0.808365692342744
Severe	ENSG00000114346	ECT2	3	172750682	Severe.M3.MAF_1.perc	reference	38	0.1524	0.6106858	0.5776745	0.2904	0.7024936	+++-+-	4816	26	0	570293	3472	3	3504	0.4493610734711293
Severe	ENSG00000153404	PLEKHG4B	5	92151	Severe.M3.MAF_1.perc	reference	0	0.7987	-0.2719174	0.2572134	0.2904	0	?-----	4750	20	0	570297	1349	0	1369	0.1308531560057377
Severe	ENSG00000164746	C7orf57	7	48035511	Severe.M3.MAF_1.perc	reference	40.9	0.1486	0.5767348	0.5455102	0.2904	0.5578348	?-+++-	4689	40	0	570127	4342	9	4400	0.12531006632203087
Hospitalized	ENSG00000008394	MGST1	12	16347142	Hospitalized.M3.MAF_1.perc	reference	0	0.5126	-0.3527374	0.3336484	0.2904	0	?----+	10915	10	0	567363	569	1	581	0.867530396140977
Hospitalized	ENSG00000160223	ICOSLG	21	44217014	Hospitalized.M3.MAF_1.perc	reference	0	0.676	0.3833779	0.3626182	0.2904	0	?-+???	1737	6	1	45620	189	33	263	0.617266960949252
Susceptibility	ENSG00000261787	TCF24	8	66946501	Susceptibility.M3.MAF_1.perc	reference	0.6	0.3889	-0.3963804	0.374935	0.2904	0.0173081	-?--?-	18191	7	0	458873	209	0	216	0.4813350714056805
Susceptibility	ENSG00000136371	MTHFS	15	79833585	Susceptibility.M3.MAF_1.perc	reference	66.6	0.0175	0.5056304	0.4782605	0.2904	0.6538741	-?-+++	26552	96	0	588699	2381	0	2477	0.6369363553908933
Severe	ENSG00000169403	PTAFR	1	28147166	Severe.M4.MAF_0.1.perc	reference	0	0.9036	0.2990909	0.2829217	0.2904	0	?+-?--	4427	21	0	566742	2000	0	2021	0.43837569071409976
Severe	ENSG00000164411	GJB7	6	87282980	Severe.M4.MAF_0.1.perc	reference	0	0.9941	-0.3043391	0.2878431	0.2904	0	?-----	4343	17	0	566602	2421	0	2438	0.579173958025733
Severe	ENSG00000120820	GLT8D2	12	103988987	Severe.M4.MAF_0.1.perc	reference	48.5	0.08406	0.5348074	0.5058821	0.2904	0.6010787	+-+--+	4906	19	0	570620	3085	0	3104	0.4712962079438831
Hospitalized	ENSG00000240021	TEX35	1	178513109	Hospitalized.M4.MAF_0.1.perc	reference	0	0.4207	-0.2047749	0.1936857	0.2904	0	?---++	10762	29	1	577819	2193	0	2224	0.5605317807483633
Hospitalized	ENSG00000055130	CUL1	7	148697914	Hospitalized.M4.MAF_0.1.perc	reference	0	0.4077	0.3127592	0.2957944	0.2904	0	?++++-	9803	19	1	577188	906	0	927	0.1459096029319232
Hospitalized	ENSG00000147010	SH3KBP1	23	19533977	Hospitalized.M4.MAF_0.1.perc	reference	0	0.9206	-0.2682215	0.2537246	0.2904	0	?---?+	9620	10	3	522851	578	192	978	0.34258011194048876
Severe	ENSG00000172493	AFF1	4	86935002	Severe.M4.MAF_1.perc	reference	0	0.59	0.1106913	0.1046953	0.2904	0	-+---+	4906	128	0	570620	19139	19	19305	0.25069629546472133
Severe	ENSG00000131068	DEFB118	20	31368601	Severe.M4.MAF_1.perc	reference	0	0.512	-0.3457982	0.327065	0.2904	0	--+--+	4652	7	0	567230	1542	0	1549	0.4768985223584527
Hospitalized	ENSG00000076555	ACACB	12	109116595	Hospitalized.M4.MAF_1.perc	reference	21.7	0.2765	0.0831124	0.0786198	0.2904	0.0078443	?++-++	12124	819	4	583311	41766	70	42733	0.1886740591432111
Hospitalized	ENSG00000198805	PNP	14	20468954	Hospitalized.M4.MAF_1.perc	reference	0	0.6804	-0.2286711	0.2162772	0.2904	0	?-++?-	10178	24	0	575558	1629	1	1655	0.160155975444091
Susceptibility	ENSG00000163636	PSMD6	3	64010550	Susceptibility.M4.MAF_1.perc	reference	0	0.493	0.0745166	0.0704885	0.2904	0	-?++-+	26969	234	0	589393	5105	6	5351	0.9422502409981318
Hospitalized	ENSG00000233822	H2BC15	6	27837760	Hospitalized.M1.MAF_0.1.perc	reference	0	0.9925	-1.0010963	0.9471537	0.2905	0	?--??-	7462	1	0	570645	95	0	96	0.3518190975219222
Hospitalized	ENSG00000233822	H2BC15	6	27837760	Hospitalized.M1.MAF_1.perc	reference	0	0.9925	-1.0010963	0.9471537	0.2905	0	?--??-	7462	1	0	570645	95	0	96	0.3518190975219222
Severe	ENSG00000169258	GPRIN1	5	176595802	Severe.M3.MAF_0.1.perc	reference	0	0.764	0.7057515	0.6677103	0.2905	0	-+-+--	4299	7	0	564383	168	0	175	0.49480829261656106
Severe	ENSG00000111012	CYP27B1	12	57762334	Severe.M3.MAF_0.1.perc	reference	0	0.9207	-0.4105395	0.3883879	0.2905	0	?-++?-	3904	5	0	562782	1262	1	1269	0.31852086525562073
Hospitalized	ENSG00000206538	VGLL3	3	86876388	Hospitalized.M3.MAF_0.1.perc	reference	0	0.6075	0.542853	0.5135247	0.2905	0	?+----	8078	6	0	562542	203	1	211	0.8578531081496124
Hospitalized	ENSG00000233822	H2BC15	6	27837760	Hospitalized.M3.MAF_0.1.perc	reference	0	0.9925	-1.0010963	0.9471537	0.2905	0	?--??-	7462	1	0	570645	95	0	96	0.3518190975219222
Susceptibility	ENSG00000114455	HHLA2	3	108296490	Susceptibility.M3.MAF_0.1.perc	reference	0	0.9035	0.200166	0.1893478	0.2905	0	-?++-+	25004	37	0	588005	724	0	761	0.22798169336417468
Severe	ENSG00000104814	MAP4K1	19	38587641	Severe.M3.MAF_1.perc	reference	0	0.748	-0.2976534	0.2815786	0.2905	0	?--?+-	3861	9	0	567342	2912	0	2921	0.48093672508435675
Hospitalized	ENSG00000233822	H2BC15	6	27837760	Hospitalized.M3.MAF_1.perc	reference	0	0.9925	-1.0010963	0.9471537	0.2905	0	?--??-	7462	1	0	570645	95	0	96	0.3518190975219222
Hospitalized	ENSG00000168961	LGALS9	17	27629798	Hospitalized.M3.MAF_1.perc	reference	26.3	0.2464	0.5353831	0.5064883	0.2905	0.3822317	?+-+++	11293	31	0	582340	1322	2	1357	0.06707090233427292
Susceptibility	ENSG00000135776	ABCB10	1	229516582	Susceptibility.M3.MAF_1.perc	reference	14.7	0.3204	0.2623091	0.2481554	0.2905	0.0659385	-?++--	25343	66	0	589542	1317	0	1383	0.5435835943286811
Severe	ENSG00000168765	GSTM4	1	109656099	Severe.M4.MAF_0.1.perc	reference	0	0.9913	-0.2803532	0.2652557	0.2905	0	?-+---	4672	16	0	570227	2850	1	2868	0.3809705554896579
Severe	ENSG00000162998	FRZB	2	182833275	Severe.M4.MAF_0.1.perc	reference	33.6	0.1976	0.6494559	0.6144069	0.2905	0.6431973	?-+-++	4090	29	0	565936	3826	1	3857	0.82459010848717
Severe	ENSG00000139899	CBLN3	14	24426545	Severe.M4.MAF_0.1.perc	reference	17.9	0.2977	0.4733551	0.4477927	0.2905	0.2481806	--++++	4709	18	0	568999	1771	0	1789	0.41297260006076675
Hospitalized	ENSG00000196437	ZNF569	19	37411155	Hospitalized.M4.MAF_0.1.perc	reference	0	0.9927	0.2078341	0.1966072	0.2905	0	?+-+++	11350	46	0	580706	2116	1	2164	0.409420471925809
Susceptibility	ENSG00000119888	EPCAM	2	47345158	Susceptibility.M4.MAF_0.1.perc	reference	31.1	0.2142	0.2217721	0.2097962	0.2905	0.0697769	+?-+-+	27079	134	0	591672	3070	3	3210	0.9249617935943053
Susceptibility	ENSG00000205328	OR6C65	12	55400430	Susceptibility.M4.MAF_0.1.perc	reference	23.9	0.262	0.2554978	0.2417309	0.2905	0.0769734	+?++--	26217	80	0	577679	1395	1	1477	0.15328914497382337
Susceptibility	ENSG00000189064	GAGE2A	23	49589529	Susceptibility.M4.MAF_0.1.perc	reference	0	0.6282	0.2252133	0.2130853	0.2905	0	-?+++?	21742	3	26	522663	33	507	1102	0.46455011819821823
Severe	ENSG00000142634	EFHD2	1	15409888	Severe.M4.MAF_1.perc	reference	0	0.4628	-0.2489786	0.2355281	0.2905	0	?-+?+-	4206	23	0	564852	3338	2	3365	0.650270097429289
Severe	ENSG00000013561	RNF14	5	141958328	Severe.M4.MAF_1.perc	reference	0	0.7331	-0.2396768	0.2267266	0.2905	0	----?-	4436	20	0	566945	2359	6	2391	0.7664010615333312
Severe	ENSG00000178809	TRIM73	7	75395063	Severe.M4.MAF_1.perc	reference	0	0.8812	-0.2342742	0.2216177	0.2905	0	?--??-	3471	27	0	560391	3888	12	3939	0.7154453171245009
Hospitalized	ENSG00000132763	MMACHC	1	45500300	Hospitalized.M4.MAF_1.perc	reference	0	0.776	-0.0984742	0.0931694	0.2905	0	+----+	12184	213	0	588228	9260	4	9481	0.5049704303780178
Susceptibility	ENSG00000170242	USP47	11	11841423	Susceptibility.M4.MAF_1.perc	reference	42	0.1413	0.1419159	0.1342631	0.2905	0.0334761	+?+++-	26972	506	0	589395	11018	10	11544	0.4000856556268198
Susceptibility	ENSG00000137872	SEMA6D	15	47184101	Susceptibility.M4.MAF_1.perc	reference	0	0.6635	0.0519683	0.0491686	0.2905	0	-?+-++	27186	519	0	589412	10917	13	11462	0.8592125834890594
Severe	ENSG00000148606	POLR3A	10	77969251	Severe.M1.MAF_0.1.perc	reference	0	0.987	-0.5653863	0.5349789	0.2906	0	?-----	3898	4	0	565160	631	0	635	0.17080772888954113
Severe	ENSG00000151651	ADAM8	10	133262420	Severe.M1.MAF_0.1.perc	reference	0	0.7688	-0.3952097	0.3740001	0.2906	0	?----+	4688	15	0	570124	2316	1	2333	0.7550221741226777
Severe	ENSG00000159063	ALG8	11	78095244	Severe.M1.MAF_0.1.perc	reference	7.1	0.3578	0.7027721	0.6650603	0.2906	0.186729	?++?+-	4109	5	0	567175	403	0	408	0.5863615444926462
Severe	ENSG00000133106	EPSTI1	13	42886388	Severe.M1.MAF_0.1.perc	reference	0	0.9286	-0.4583937	0.4337209	0.2906	0	?--?--	3797	6	0	565928	985	0	991	0.34936681498600364
Hospitalized	ENSG00000197747	S100A10	1	151982915	Hospitalized.M1.MAF_0.1.perc	reference	30.2	0.2389	1.6476793	1.5591358	0.2906	2.6443974	?+-??-	5636	1	0	550244	15	0	16	0.49022664650145154
Hospitalized	ENSG00000166938	DIS3L	15	66293217	Hospitalized.M1.MAF_0.1.perc	reference	0	0.5424	-0.35729	0.3380667	0.2906	0	?---++	10317	12	0	580456	632	1	646	0.20115451865760076
Susceptibility	ENSG00000052802	MSMO1	4	165327667	Susceptibility.M1.MAF_0.1.perc	reference	0	0.6804	0.3626883	0.3432229	0.2906	0	??+-?-	21469	9	0	560348	156	0	165	0.7235225422257692
Susceptibility	ENSG00000145721	LIX1	5	97091867	Susceptibility.M1.MAF_0.1.perc	reference	0	0.7636	-0.2019291	0.1910918	0.2906	0	-?-+-?	24706	26	0	584123	693	1	721	0.31274651523785135
Susceptibility	ENSG00000101670	LIPG	18	49560699	Susceptibility.M1.MAF_0.1.perc	reference	0	0.6096	0.3472687	0.3286117	0.2906	0	+?+--+	23585	15	0	572414	196	0	211	0.45635712705375464
Severe	ENSG00000196517	SLC6A9	1	43991500	Severe.M1.MAF_1.perc	reference	0	0.9758	0.6706997	0.6346583	0.2906	0	?++-?-	3962	6	0	564354	465	0	471	0.3787570946809333
Severe	ENSG00000137955	RABGGTB	1	75786197	Severe.M1.MAF_1.perc	reference	0	0.9695	0.8313805	0.7866396	0.2906	0	?++?--	2718	2	0	563768	130	0	132	0.37696522066375565
Severe	ENSG00000148606	POLR3A	10	77969251	Severe.M1.MAF_1.perc	reference	0	0.987	-0.5653863	0.5349789	0.2906	0	?-----	3898	4	0	565160	631	0	635	0.17080772888954113
Hospitalized	ENSG00000197747	S100A10	1	151982915	Hospitalized.M1.MAF_1.perc	reference	30.2	0.2389	1.6476793	1.5591358	0.2906	2.6443974	?+-??-	5636	1	0	550244	15	0	16	0.49022664650145154
Hospitalized	ENSG00000163116	STPG2	4	97184093	Hospitalized.M1.MAF_1.perc	reference	0	0.9844	0.2639028	0.2497372	0.2906	0	?++---	10109	27	0	581229	1151	2	1182	0.45011251638137734
Hospitalized	ENSG00000101307	SIRPB1	20	1561385	Hospitalized.M1.MAF_1.perc	reference	0	0.9742	0.2436067	0.2304984	0.2906	0	?++-+-	10089	34	0	581384	1562	9	1614	0.8052436506317321
Susceptibility	ENSG00000078018	MAP2	2	209424058	Susceptibility.M1.MAF_1.perc	reference	0	0.4083	0.4061606	0.3843623	0.2906	0	??+++-	20661	11	0	545553	185	0	196	0.8596278717609285
Susceptibility	ENSG00000052802	MSMO1	4	165327667	Susceptibility.M1.MAF_1.perc	reference	0	0.6804	0.3626883	0.3432229	0.2906	0	??+-?-	21469	9	0	560348	156	0	165	0.7235225422257692
Susceptibility	ENSG00000145721	LIX1	5	97091867	Susceptibility.M1.MAF_1.perc	reference	0	0.7636	-0.2019291	0.1910918	0.2906	0	-?-+-?	24706	26	0	584123	693	1	721	0.31274651523785135
Susceptibility	ENSG00000134812	CBLIF	11	59829273	Susceptibility.M1.MAF_1.perc	reference	16.3	0.3108	0.4374757	0.4139507	0.2906	0.184813	-?+++-	24010	24	0	587495	484	0	508	0.13337439143880458
Severe	ENSG00000112308	C6orf62	6	24704861	Severe.M3.MAF_0.1.perc	reference	0	0.9999	-1.0175808	0.9629493	0.2906	0	?--??-	1711	0	0	528289	220	0	220	0.41843116153792376
Severe	ENSG00000180329	CCDC43	17	44673069	Severe.M3.MAF_0.1.perc	reference	0	0.9929	-0.6275786	0.5938875	0.2906	0	?--?--	4046	3	0	567694	490	0	493	0.6508489807658642
Severe	ENSG00000142002	DPP9	19	4675224	Severe.M3.MAF_0.1.perc	reference	0	0.6977	-0.4179507	0.3954739	0.2906	0	?-+---	4018	4	0	564630	1376	0	1380	0.8364250705988868
Hospitalized	ENSG00000165275	TRMT10B	9	37753803	Hospitalized.M3.MAF_0.1.perc	reference	0	0.9655	0.3287133	0.3110187	0.2906	0	?+++++	10322	19	0	580385	791	0	810	0.15782824647124888
Hospitalized	ENSG00000078246	TULP3	12	2877223	Hospitalized.M3.MAF_0.1.perc	reference	0	0.9964	-0.1914706	0.1811606	0.2906	0	?----+	11229	40	0	581180	2636	1	2678	0.10640664430780443
Hospitalized	ENSG00000103275	UBE2I	16	1308880	Hospitalized.M3.MAF_0.1.perc	reference	11.9	0.3214	0.8525923	0.8068102	0.2906	0.3979277	?+-??-	5628	3	0	547394	111	0	114	0.3445356963411238
Susceptibility	ENSG00000009844	VTA1	6	142147162	Susceptibility.M3.MAF_0.1.perc	reference	0	0.8631	0.2225976	0.2106268	0.2906	0	+?+--+	22412	27	1	571978	548	0	577	0.10707249608694386
Susceptibility	ENSG00000196724	ZNF418	19	57921882	Susceptibility.M3.MAF_0.1.perc	reference	0	0.7081	0.1628018	0.1540434	0.2906	0	+?++-+	25898	59	0	579185	1041	1	1102	0.5130758545997094
Severe	ENSG00000112308	C6orf62	6	24704861	Severe.M3.MAF_1.perc	reference	0	0.9999	-1.0175808	0.9629493	0.2906	0	?--??-	1711	0	0	528289	220	0	220	0.41843116153792376
Hospitalized	ENSG00000143147	GPR161	1	168079543	Hospitalized.M3.MAF_1.perc	reference	0	0.8747	-0.2209645	0.209105	0.2906	0	?---+-	10313	20	1	567507	1983	2	2009	0.22096566437197868
Hospitalized	ENSG00000136827	TOR1A	9	129812942	Hospitalized.M3.MAF_1.perc	reference	27.3	0.2482	0.5922842	0.5604769	0.2906	0.4110724	?+-+?+	10016	25	0	563368	884	0	909	0.6572633865626555
Hospitalized	ENSG00000103275	UBE2I	16	1308880	Hospitalized.M3.MAF_1.perc	reference	11.9	0.3214	0.8525923	0.8068102	0.2906	0.3979277	?+-??-	5628	3	0	547394	111	0	114	0.3445356963411238
Susceptibility	ENSG00000107821	KAZALD1	10	101061989	Susceptibility.M3.MAF_1.perc	reference	0	0.916	0.1555934	0.1472298	0.2906	0	-?+-++	26696	70	0	580465	1202	1	1274	0.8922112448247153
Susceptibility	ENSG00000178971	CTC1	17	8224815	Susceptibility.M3.MAF_1.perc	reference	0	0.8421	-0.0943469	0.0892819	0.2906	0	-?-+-+	27126	143	0	591861	3195	0	3338	0.4005263364232517
Susceptibility	ENSG00000131142	CCL25	19	8052318	Susceptibility.M3.MAF_1.perc	reference	0	0.8474	0.2515407	0.2380147	0.2906	0	+?++?-	24550	23	0	574493	399	1	424	0.24558159521711934
Severe	ENSG00000172572	PDE3A	12	20368537	Severe.M4.MAF_0.1.perc	reference	0	0.8838	-0.1904952	0.1802432	0.2906	0	----+-	4760	43	0	568789	5480	0	5523	0.6996613743807715
Hospitalized	ENSG00000013523	ANGEL1	14	76786009	Hospitalized.M4.MAF_0.1.perc	reference	0	0.9754	0.1607857	0.1521482	0.2906	0	?+-+++	11971	68	0	582846	3538	1	3608	0.5869610158035623
Severe	ENSG00000204385	SLC44A4	6	31863192	Severe.M4.MAF_1.perc	reference	0	0.7845	-0.1727205	0.1634327	0.2906	0	--+-+-	4964	59	0	570461	7365	5	7434	0.6544824679967819
Hospitalized	ENSG00000151967	SCHIP1	3	159839861	Hospitalized.M4.MAF_1.perc	reference	0	0.9457	-0.3500599	0.3312478	0.2906	0	?---+-	10125	13	0	580431	703	0	716	0.3187141932782461
Susceptibility	ENSG00000111358	GTF2H3	12	123633739	Susceptibility.M4.MAF_1.perc	reference	0	0.5485	0.080788	0.0764525	0.2906	0	-?+-++	27268	208	0	591871	4559	0	4767	0.05254092867879068
Severe	ENSG00000155438	NIFK	2	121726945	Severe.M1.MAF_0.1.perc	reference	52.9	0.09473	1.7113209	1.6195627	0.2907	4.2000244	?++?--	3799	4	0	563613	388	0	392	0.5619812103931857
Severe	ENSG00000123094	RASSF8	12	25959029	Severe.M1.MAF_0.1.perc	reference	0	0.9895	1.1660508	1.103539	0.2907	0	?+-??-	1786	1	0	548752	113	0	114	0.747161727527004
Hospitalized	ENSG00000107951	MTPAP	10	30309801	Hospitalized.M1.MAF_0.1.perc	reference	0	0.9996	-1.0195898	0.9649896	0.2907	0	?--??-	6272	0	0	560014	102	0	102	0.7950474405657169
Hospitalized	ENSG00000185591	SP1	12	53380176	Hospitalized.M1.MAF_0.1.perc	reference	0	0.9654	0.8466332	0.8012632	0.2907	0	?+--??	5751	3	0	543649	174	0	177	0.8786087805104287
Susceptibility	ENSG00000257591	ZNF625	19	12142090	Susceptibility.M1.MAF_0.1.perc	reference	0	0.8468	0.3619278	0.3425449	0.2907	0	-?+---	24230	14	0	574509	205	0	219	0.79539057736453
Severe	ENSG00000182450	KCNK4	11	64291302	Severe.M1.MAF_1.perc	reference	0	0.9076	0.7212214	0.6825586	0.2907	0	?++??-	3354	3	0	563355	280	0	283	0.4271673964617393
Severe	ENSG00000123094	RASSF8	12	25959029	Severe.M1.MAF_1.perc	reference	0	0.9895	1.1660508	1.103539	0.2907	0	?+-??-	1786	1	0	548752	113	0	114	0.747161727527004
Hospitalized	ENSG00000107951	MTPAP	10	30309801	Hospitalized.M1.MAF_1.perc	reference	0	0.9996	-1.0195898	0.9649896	0.2907	0	?--??-	6272	0	0	560014	102	0	102	0.7950474405657169
Hospitalized	ENSG00000185591	SP1	12	53380176	Hospitalized.M1.MAF_1.perc	reference	0	0.9654	0.8466332	0.8012632	0.2907	0	?+--??	5751	3	0	543649	174	0	177	0.8786087805104287
Severe	ENSG00000123594	ATXN3L	23	13318236	Severe.M3.MAF_0.1.perc	reference	0	0.4441	0.5457758	0.5165007	0.2907	0	?++?--	3879	3	2	523804	147	51	256	0.4337812381885421
Hospitalized	ENSG00000197658	SLC22A24	11	63079940	Hospitalized.M3.MAF_0.1.perc	reference	0	0.6965	0.4062949	0.3845312	0.2907	0	?+----	10061	15	0	569070	541	0	556	0.5932025487501609
Hospitalized	ENSG00000050820	BCAR1	16	75228181	Hospitalized.M3.MAF_0.1.perc	reference	0	0.9616	0.2237711	0.2117922	0.2907	0	?+---+	8168	30	0	564847	2134	1	2166	0.46943904828306254
Susceptibility	ENSG00000069535	MAOB	23	43766610	Susceptibility.M3.MAF_0.1.perc	reference	0	0.8076	0.304951	0.2885913	0.2907	0	-?+--+	22274	5	4	533799	101	57	228	0.17646325107246508
Severe	ENSG00000156253	RWDD2B	21	29004384	Severe.M3.MAF_1.perc	reference	0	0.8611	0.2896223	0.2741219	0.2907	0	?++++-	4403	21	0	568030	1845	2	1870	0.864001220071571
Hospitalized	ENSG00000104755	ADAM2	8	39743735	Hospitalized.M3.MAF_1.perc	reference	0	0.6002	0.1988142	0.1881823	0.2907	0	?++---	11921	69	0	583115	1204	4	1281	0.46571254763306424
Hospitalized	ENSG00000165762	OR4K2	14	19875142	Hospitalized.M3.MAF_1.perc	reference	0	0.651	0.371227	0.351362	0.2907	0	?++--+	7122	11	0	561705	649	0	660	0.03828950119855955
Susceptibility	ENSG00000205084	TMEM231	16	75536741	Susceptibility.M3.MAF_1.perc	reference	0	0.8145	0.1516528	0.143531	0.2907	0	+?+++-	25836	61	0	578173	1236	0	1297	0.27218238811168727
Susceptibility	ENSG00000173991	TCAP	17	39665349	Susceptibility.M3.MAF_1.perc	reference	0	0.5449	-0.1522289	0.1440883	0.2907	0	-?--+-	26109	50	0	586340	1248	0	1298	0.49604682483878026
Severe	ENSG00000215187	FAM166B	9	35561831	Severe.M4.MAF_0.1.perc	reference	0	0.8243	0.3471857	0.3285943	0.2907	0	?++---	4444	17	0	566981	1540	1	1559	0.7421914116026564
Severe	ENSG00000103404	USP31	16	23061406	Severe.M4.MAF_0.1.perc	reference	0	0.5689	0.1641489	0.1553594	0.2907	0	+++-+-	4506	69	1	565756	6854	3	6931	0.33662166644993874
Severe	ENSG00000224470	ATXN1L	16	71845976	Severe.M4.MAF_0.1.perc	reference	0	0.8944	-0.224368	0.2123626	0.2907	0	--++--	4318	27	1	564141	2708	0	2737	0.40180061091276764
Hospitalized	ENSG00000187790	FANCM	14	45135930	Hospitalized.M4.MAF_0.1.perc	reference	0	0.8407	-0.09377	0.0887506	0.2907	0	?-++--	12124	182	0	583311	10780	4	10970	0.6162310244616946
Susceptibility	ENSG00000274286	ADRA2B	2	96112876	Susceptibility.M4.MAF_0.1.perc	reference	40.9	0.1486	0.2077042	0.1965971	0.2907	0.0718845	+?-++-	26529	202	0	580636	4367	4	4577	0.8481111329333701
Susceptibility	ENSG00000154743	TSEN2	3	12484421	Susceptibility.M4.MAF_0.1.perc	reference	0	0.8081	0.1079871	0.1022067	0.2907	0	+?+-++	27079	122	0	591673	2381	0	2503	0.3678998475825825
Severe	ENSG00000170476	MZB1	5	139387467	Severe.M4.MAF_1.perc	reference	0	0.7727	-0.3719681	0.3520149	0.2907	0	+--+--	4593	10	0	568078	1257	2	1271	0.764400925970209
Severe	ENSG00000005175	RPAP3	12	47661249	Severe.M4.MAF_1.perc	reference	0	0.5564	-0.1602771	0.1516942	0.2907	0	--+---	4904	46	0	570617	8845	15	8921	0.7788539721419475
Hospitalized	ENSG00000196850	PPTC7	12	110533245	Hospitalized.M4.MAF_1.perc	reference	0	0.8905	0.2723759	0.2577702	0.2907	0	?+++-+	10817	23	0	566591	1044	0	1067	0.9625902648198529
Susceptibility	ENSG00000184481	FOXO4	23	71095851	Susceptibility.M4.MAF_1.perc	reference	61.3	0.03525	0.3366901	0.3186799	0.2907	0.2642242	+?--++	24050	16	15	532236	283	160	649	0.3189563016772795
Severe	ENSG00000185803	SLC52A2	8	144333957	Severe.M1.MAF_0.1.perc	reference	0	0.7762	0.8688807	0.8224669	0.2908	0	?+-??-	1992	1	0	562650	200	0	201	0.5100192123149793
Severe	ENSG00000076662	ICAM3	19	10333776	Severe.M1.MAF_0.1.perc	reference	0	0.7732	0.4453549	0.4215531	0.2908	0	+++---	4332	9	0	567663	583	0	592	0.5209860618528013
Susceptibility	ENSG00000169402	RSPH10B2	7	6754109	Susceptibility.M1.MAF_0.1.perc	reference	0	0.9933	-0.3489398	0.3303351	0.2908	0	-?----	23426	5	1	568126	177	9	202	0.6385200568422859
Susceptibility	ENSG00000177692	DNAJC28	21	33485530	Susceptibility.M1.MAF_0.1.perc	reference	0	0.8699	-0.163332	0.1546106	0.2908	0	-?-+-+	24946	39	0	578748	1150	0	1189	0.5085175146184903
Severe	ENSG00000185803	SLC52A2	8	144333957	Severe.M1.MAF_1.perc	reference	0	0.7762	0.8688807	0.8224669	0.2908	0	?+-??-	1992	1	0	562650	200	0	201	0.5100192123149793
Hospitalized	ENSG00000167608	TMC4	19	54160108	Hospitalized.M1.MAF_1.perc	reference	9.5	0.3521	0.4486466	0.4246981	0.2908	0.1383648	?++---	11357	17	0	582739	510	0	527	0.4734706436727883
Susceptibility	ENSG00000164164	OTUD4	4	145110838	Susceptibility.M3.MAF_0.1.perc	reference	0	0.469	0.1609357	0.1523473	0.2908	0	+?++++	24533	55	0	575341	1067	0	1122	0.5821808717607487
Severe	ENSG00000119865	CNRIP1	2	68284171	Severe.M3.MAF_1.perc	reference	0	0.7851	-0.6287327	0.5951737	0.2908	0	?--?-+	3620	2	0	551184	492	0	494	0.25345997116312763
Severe	ENSG00000181588	MEX3D	19	1554669	Severe.M3.MAF_1.perc	reference	0	0.9182	0.3902357	0.369424	0.2908	0	?++++-	4181	15	0	566166	1011	0	1026	0.48596087660459425
Hospitalized	ENSG00000165480	SKA3	13	21153595	Hospitalized.M3.MAF_1.perc	reference	32.4	0.2056	0.1947861	0.1843994	0.2908	0.0545412	?+-++-	10214	275	0	580335	7289	0	7564	0.26649758321134964
Susceptibility	ENSG00000135744	AGT	1	230690776	Susceptibility.M3.MAF_1.perc	reference	0	0.4901	-0.100596	0.0952249	0.2908	0	-?-+++	25296	119	0	580218	2806	3	2931	0.3387918957774352
Susceptibility	ENSG00000119760	SUPT7L	2	27650809	Susceptibility.M3.MAF_1.perc	reference	0	0.5465	0.1279476	0.1211224	0.2908	0	+?+---	25722	122	0	577801	2426	0	2548	0.7185118783806075
Susceptibility	ENSG00000108417	KRT37	17	41420547	Susceptibility.M3.MAF_1.perc	reference	0	0.7696	-0.1752467	0.165905	0.2908	0	-?---+	24225	40	0	579398	866	0	906	0.40245859120166
Hospitalized	ENSG00000033011	ALG1	16	5033923	Hospitalized.M4.MAF_0.1.perc	reference	36.5	0.1777	-0.3001742	0.284169	0.2908	0.1426226	?+-+--	12020	75	0	583211	4597	0	4672	0.29735421122523353
Hospitalized	ENSG00000172009	THOP1	19	2785503	Hospitalized.M4.MAF_0.1.perc	reference	0	0.8459	-0.1188955	0.1125539	0.2908	0	?---+-	11926	104	0	580752	6562	0	6666	0.26980742079716113
Hospitalized	ENSG00000009694	TENM1	23	124375903	Hospitalized.M4.MAF_0.1.perc	reference	0	0.3935	-0.125752	0.119048	0.2908	0	?---?-	10061	50	31	523611	1668	786	3352	0.0409017990138678
Susceptibility	ENSG00000134910	STT3A	11	125591712	Susceptibility.M4.MAF_0.1.perc	reference	0	0.6294	-0.1058562	0.100198	0.2908	0	-?----	26377	102	0	587316	2640	2	2746	0.7568962408563991
Severe	ENSG00000103546	SLC6A2	16	55655604	Severe.M4.MAF_1.perc	reference	0	0.7255	-0.1780882	0.1685905	0.2908	0	-----+	4318	52	0	564141	7095	3	7153	0.42639831807552786
Hospitalized	ENSG00000172273	HINFP	11	119121580	Hospitalized.M4.MAF_1.perc	reference	0	0.4381	0.0961544	0.0910231	0.2908	0	?+++-+	12124	171	1	583311	10700	33	10939	0.4615332915770504
Hospitalized	ENSG00000223510	CDRT15	17	14235673	Hospitalized.M4.MAF_1.perc	reference	43.4	0.1324	0.3529448	0.334099	0.2908	0.1961362	?++++-	11095	54	0	567735	3278	3	3338	0.11580481850080883
Hospitalized	ENSG00000186818	LILRB4	19	54643889	Hospitalized.M4.MAF_1.perc	reference	44.7	0.1242	0.1918806	0.1816231	0.2908	0.0604976	?++--+	11927	260	1	583124	16696	14	16986	0.47733525150132106
Susceptibility	ENSG00000167565	SERTAD3	19	40440844	Susceptibility.M4.MAF_1.perc	reference	59.5	0.06015	0.5181795	0.490565	0.2908	0.5492661	+?-++?	23628	26	0	571283	630	0	656	0.353237526458841
Severe	ENSG00000186092	OR4F5	1	65419	Severe.M1.MAF_0.1.perc	reference	0	0.8405	1.0367267	0.9816664	0.2909	0	?-+-??	154	0	0	33726	7	4	15	0.8811418040553367
Hospitalized	ENSG00000138346	DNA2	10	68414064	Hospitalized.M1.MAF_0.1.perc	reference	0	0.944	-0.3639202	0.3445636	0.2909	0	?--+--	10236	11	0	578982	586	0	597	0.2790821486315142
Hospitalized	ENSG00000161328	LRRC56	11	537527	Hospitalized.M1.MAF_0.1.perc	reference	0	0.8055	0.3800216	0.3598542	0.2909	0	?++---	9689	15	0	579865	528	0	543	0.6839174998634261
Hospitalized	ENSG00000111647	UHRF1BP1L	12	100028455	Hospitalized.M1.MAF_0.1.perc	reference	74.2	0.008694	1.6894192	1.5995896	0.2909	6.5676191	?-++?-	8675	6	0	577359	328	0	334	0.7673339507440241
Hospitalized	ENSG00000057149	SERPINB3	18	63655197	Hospitalized.M1.MAF_0.1.perc	reference	0	0.9902	0.3332102	0.3155012	0.2909	0	?+++-+	9964	16	0	580358	766	0	782	0.7297776571759405
Susceptibility	ENSG00000197982	C1orf122	1	37806979	Susceptibility.M1.MAF_0.1.perc	reference	0	0.9013	-0.6696977	0.6341527	0.2909	0	-?--??	21444	1	0	558021	67	0	68	0.4549749064928271
Susceptibility	ENSG00000274290	H2BC6	6	26172059	Susceptibility.M1.MAF_0.1.perc	reference	10.4	0.3408	-0.5266392	0.498626	0.2909	0.1620352	-?--?+	23174	4	0	571724	168	0	172	0.01470063046413496
Susceptibility	ENSG00000136840	ST6GALNAC4	9	127907886	Susceptibility.M1.MAF_0.1.perc	reference	67.1	0.04773	1.5299355	1.4485188	0.2909	3.9787569	??+-+?	22533	10	0	561235	113	0	123	0.3361484467109954
Susceptibility	ENSG00000258873	DUXA	19	57154021	Susceptibility.M1.MAF_0.1.perc	reference	0	0.9733	-0.543715	0.5148457	0.2909	0	-?--?-	22260	2	0	568942	100	0	102	0.5070458871652918
Susceptibility	ENSG00000069535	MAOB	23	43766610	Susceptibility.M1.MAF_0.1.perc	reference	0	0.9699	-0.7645742	0.7239757	0.2909	0	??--??	20748	0	0	517602	17	17	51	0.17646325107246508
Severe	ENSG00000135577	NMBR	6	142058330	Severe.M1.MAF_1.perc	reference	0	0.9995	-0.6497448	0.6151962	0.2909	0	?--??-	3617	2	0	555253	547	0	549	0.831214670651572
Hospitalized	ENSG00000144771	LRTM1	3	54918231	Hospitalized.M1.MAF_1.perc	reference	0	0.7901	-0.1457755	0.1380331	0.2909	0	?--++-	10939	79	0	582454	3651	6	3742	0.5493785073168178
Hospitalized	ENSG00000173267	SNCG	10	86958599	Hospitalized.M1.MAF_1.perc	reference	0	1	-1.0804576	1.0229229	0.2909	0	?-----	8202	1	0	522578	60	0	61	0.7409171790672342
Hospitalized	ENSG00000111647	UHRF1BP1L	12	100028455	Hospitalized.M1.MAF_1.perc	reference	74.2	0.008694	1.6894192	1.5995896	0.2909	6.5676191	?-++?-	8675	6	0	577359	328	0	334	0.7673339507440241
Susceptibility	ENSG00000162526	TSSK3	1	32351521	Susceptibility.M1.MAF_1.perc	reference	5.8	0.3737	0.4219991	0.399573	0.2909	0.1155395	-?+-+-	25133	24	0	587750	326	0	350	0.36553675242799766
Susceptibility	ENSG00000197982	C1orf122	1	37806979	Susceptibility.M1.MAF_1.perc	reference	0	0.9013	-0.6696977	0.6341527	0.2909	0	-?--??	21444	1	0	558021	67	0	68	0.4549749064928271
Susceptibility	ENSG00000275379	H3C11	6	27871845	Susceptibility.M1.MAF_1.perc	reference	0	0.9875	-0.6759808	0.6400763	0.2909	0	-?----	22926	2	0	557248	56	0	58	0.4561893958415082
Susceptibility	ENSG00000046889	PREX2	8	67952046	Susceptibility.M1.MAF_1.perc	reference	1.3	0.3991	-0.2278706	0.2157367	0.2909	0.0051712	-?---+	24013	23	0	578645	589	0	612	0.8208461219121337
Susceptibility	ENSG00000136840	ST6GALNAC4	9	127907886	Susceptibility.M1.MAF_1.perc	reference	67.1	0.04773	1.5299355	1.4485188	0.2909	3.9787569	??+-+?	22533	10	0	561235	113	0	123	0.3361484467109954
Severe	ENSG00000169255	B3GALNT1	3	161083883	Severe.M3.MAF_0.1.perc	reference	0	0.9864	-0.6605564	0.6254371	0.2909	0	---?--	3522	1	0	552759	402	0	403	0.8496595476274698
Severe	ENSG00000268223	ARL14EPL	5	116032324	Severe.M3.MAF_0.1.perc	reference	0	0.9498	-0.7438397	0.704248	0.2909	0	------	4001	1	0	458398	168	0	169	0.2465111353064899
Severe	ENSG00000113083	LOX	5	122063195	Severe.M3.MAF_0.1.perc	reference	0	0.976	0.6426043	0.6084597	0.2909	0	?+-+--	3007	4	0	568050	456	0	460	0.2909522450446056
Severe	ENSG00000167196	FBXO22	15	75903876	Severe.M3.MAF_0.1.perc	reference	0	0.9969	-0.581726	0.5508087	0.2909	0	?--?--	2711	1	0	564988	584	0	585	0.6498534029022045
Hospitalized	ENSG00000166439	RNF169	11	74748849	Hospitalized.M3.MAF_0.1.perc	reference	0	0.6338	-0.2319418	0.219592	0.2909	0	?-++--	11841	27	1	582925	1563	1	1594	0.5093774141474032
Hospitalized	ENSG00000161850	KRT82	12	52393931	Hospitalized.M3.MAF_0.1.perc	reference	0	0.8536	-0.2079383	0.1968953	0.2909	0	?-+-++	11021	31	0	568158	2166	1	2199	0.675934701768758
Susceptibility	ENSG00000198728	LDB1	10	102106489	Susceptibility.M3.MAF_0.1.perc	reference	0	0.9912	-0.3045698	0.2884069	0.2909	0	++--+-	23921	12	0	535202	269	0	281	0.29287764007732964
Severe	ENSG00000184599	TAFA3	1	112720419	Severe.M3.MAF_1.perc	reference	0	0.597	-0.4421536	0.4186191	0.2909	0	?-++?-	2545	3	0	564821	1041	2	1048	0.26893498548792294
