## Supplementary Tables for "Exome-wide association study to identify rare variants influencing COVID-19 outcomes: Results from the Host Genetics Initiative" (part 17 of 61)

### Sheet: Supp Table 10 Burden Tests (continued)
Phenotype	Ensembl_ID	HGNC_symbol	Chromosome	Start_position	Effect_Allele	Non_Effect_Allele	HetISq	HetPVal	Effect	StdErr	Pvalue	Tau2	Ancestry_direction	Num_Cases	Cases_Het	Cases_Alt	Num_Controls	Controls_Het	Controls_Alt	mac	Cauchy
Severe	ENSG00000113083	LOX	5	122063195	Severe.M3.MAF_1.perc	reference	0	0.976	0.6426043	0.6084597	0.2909	0	?+-+--	3007	4	0	568050	456	0	460	0.2909522450446056
Hospitalized	ENSG00000151320	AKAP6	14	32329298	Hospitalized.M3.MAF_1.perc	reference	0	0.6157	0.0904297	0.0856227	0.2909	0	?+++++	12094	211	0	571519	11717	9	11946	0.7553073322472308
Hospitalized	ENSG00000206075	SERPINB5	18	63476958	Hospitalized.M3.MAF_1.perc	reference	0	0.8192	0.2084798	0.1974043	0.2909	0	?+++?-	8235	37	0	567045	2035	0	2072	0.3531764287607677
Susceptibility	ENSG00000115590	IL1R2	2	101991960	Susceptibility.M3.MAF_1.perc	reference	0	0.606	0.1548702	0.1466354	0.2909	0	-?++--	24996	57	0	578146	1094	0	1151	0.5864444514204451
Susceptibility	ENSG00000132463	GRSF1	4	70815783	Susceptibility.M3.MAF_1.perc	reference	61.5	0.03453	0.3444354	0.3261241	0.2909	0.2600147	+?--+-	26482	114	0	580448	2369	2	2487	0.15472335034319615
Susceptibility	ENSG00000205078	SYCE1L	16	77199408	Susceptibility.M3.MAF_1.perc	reference	0	0.4417	0.1977025	0.1871744	0.2909	0	+?+--+	24868	41	0	576873	644	0	685	0.3558781756368695
Severe	ENSG00000241563	CORT	1	10450031	Severe.M4.MAF_0.1.perc	reference	0	0.8641	-0.3606003	0.3414214	0.2909	0	?-+-?-	4026	10	0	563589	1721	0	1731	0.6781779209668874
Severe	ENSG00000147571	CRH	8	66176376	Severe.M4.MAF_0.1.perc	reference	0	0.7119	0.4315584	0.4085786	0.2909	0	-+-??-	3856	11	0	561458	1996	1	2009	0.42466152323868606
Susceptibility	ENSG00000140379	BCL2A1	15	79960892	Susceptibility.M4.MAF_0.1.perc	reference	59.2	0.04393	0.6592188	0.6241315	0.2909	0.9530966	-?-++-	24997	46	0	572410	1111	0	1157	0.38014793126947477
Severe	ENSG00000144381	HSPD1	2	197486584	Severe.M4.MAF_1.perc	reference	0	0.4422	0.1996433	0.1890439	0.2909	0	+++--+	4773	35	0	569180	3570	3	3611	0.05320530840304655
Severe	ENSG00000124140	SLC12A5	20	46021690	Severe.M4.MAF_1.perc	reference	0	0.9113	0.2028	0.1919995	0.2909	0	-++---	4883	43	0	570490	4541	3	4590	0.479949224622925
Hospitalized	ENSG00000186184	POLR1D	13	27620742	Hospitalized.M4.MAF_1.perc	reference	0	0.7582	0.2910913	0.2756125	0.2909	0	?+--++	10621	25	0	576732	987	0	1012	0.10168630121426397
Susceptibility	ENSG00000176532	PRR15	7	29563835	Susceptibility.M4.MAF_1.perc	reference	0	0.5936	0.1764326	0.1670396	0.2909	0	+?+-+-	23552	40	1	572024	948	1	992	0.49512436070672305
Susceptibility	ENSG00000149600	COMMD7	20	32702699	Susceptibility.M4.MAF_1.perc	reference	0	0.4425	0.1478593	0.1400125	0.2909	0	+?+--+	26912	69	0	591084	1347	1	1418	0.42229487981994734
Susceptibility	ENSG00000241343	RPL36A	23	101390824	Susceptibility.M4.MAF_1.perc	reference	0	0.9948	-0.3472933	0.3288463	0.2909	0	-?---?	21956	4	0	521798	63	35	137	0.29017694049698606
Severe	ENSG00000117322	CR2	1	207454230	Severe.M1.MAF_0.1.perc	reference	0	0.8232	-0.4422999	0.4188601	0.291	0	?-+---	4194	4	0	566453	1019	0	1023	0.5387428648992454
Severe	ENSG00000135678	CPM	12	68842197	Severe.M1.MAF_0.1.perc	reference	0	0.9484	0.9807098	0.9288314	0.291	0	?+-??-	3379	2	0	552713	158	0	160	0.3379616200881306
Hospitalized	ENSG00000138764	CCNG2	4	77157207	Hospitalized.M1.MAF_0.1.perc	reference	0	0.9999	-0.8784025	0.8319383	0.291	0	?---?-	6280	0	0	553211	92	1	94	0.6865643147300818
Hospitalized	ENSG00000131969	ABHD12B	14	50872053	Hospitalized.M1.MAF_0.1.perc	reference	15.9	0.3129	0.4958759	0.4696096	0.291	0.2258718	?-+-++	9300	13	0	577811	736	0	749	0.25688508246103103
Susceptibility	ENSG00000134516	DOCK2	5	169637268	Susceptibility.M1.MAF_0.1.perc	reference	0	0.9085	0.3510577	0.3324313	0.291	0	-?+++-	22760	15	0	572499	239	0	254	0.3556356992860938
Susceptibility	ENSG00000155287	SLC25A28	10	99610522	Susceptibility.M1.MAF_0.1.perc	reference	0	0.9752	-0.5396923	0.5110729	0.291	0	-?-??-	21073	2	0	547552	98	0	100	0.52714245317334
Susceptibility	ENSG00000141644	MBD1	18	50266882	Susceptibility.M1.MAF_0.1.perc	reference	0	0.6912	-0.4749717	0.4498172	0.291	0	??--??	20801	3	0	550302	127	0	130	0.4824470176886328
Susceptibility	ENSG00000187650	VMAC	19	5904872	Susceptibility.M1.MAF_0.1.perc	reference	0	0.6813	-0.2190665	0.2074615	0.291	0	-?----	23382	21	0	574454	642	0	663	0.2640716007206861
Susceptibility	ENSG00000104852	SNRNP70	19	49085419	Susceptibility.M1.MAF_0.1.perc	reference	0	0.8897	-1.0399721	0.9849623	0.291	0	??-?+?	20014	1	0	530424	29	0	30	0.14758177286217544
Susceptibility	ENSG00000196724	ZNF418	19	57921882	Susceptibility.M1.MAF_0.1.perc	reference	0	0.6974	0.163443	0.1547917	0.291	0	+?++-+	25805	57	0	578813	1033	1	1092	0.5130758545997094
Severe	ENSG00000127948	POR	7	75899200	Severe.M1.MAF_1.perc	reference	10.3	0.3472	0.4971553	0.4708691	0.291	0.1484808	?++++-	4551	10	0	569729	756	0	766	0.38398695160621826
Hospitalized	ENSG00000138764	CCNG2	4	77157207	Hospitalized.M1.MAF_1.perc	reference	0	0.9999	-0.8784025	0.8319383	0.291	0	?---?-	6280	0	0	553211	92	1	94	0.6865643147300818
Hospitalized	ENSG00000172716	SLFN11	17	35350305	Hospitalized.M1.MAF_1.perc	reference	0	0.6169	-0.2694032	0.2551176	0.291	0	?-+++-	10686	23	0	581885	989	0	1012	0.2964655876819158
Susceptibility	ENSG00000155287	SLC25A28	10	99610522	Susceptibility.M1.MAF_1.perc	reference	0	0.9752	-0.5396923	0.5110729	0.291	0	-?-??-	21073	2	0	547552	98	0	100	0.52714245317334
Susceptibility	ENSG00000141644	MBD1	18	50266882	Susceptibility.M1.MAF_1.perc	reference	0	0.6912	-0.4749717	0.4498172	0.291	0	??--??	20801	3	0	550302	127	0	130	0.4824470176886328
Susceptibility	ENSG00000187650	VMAC	19	5904872	Susceptibility.M1.MAF_1.perc	reference	0	0.6813	-0.2190665	0.2074615	0.291	0	-?----	23382	21	0	574454	642	0	663	0.2640716007206861
Severe	ENSG00000225781	OR6V1	7	143052320	Severe.M3.MAF_0.1.perc	reference	0	0.9045	0.8529949	0.8078249	0.291	0	?++---	3565	3	0	562978	177	0	180	0.30221500149109237
Severe	ENSG00000108094	CUL2	10	35008551	Severe.M3.MAF_0.1.perc	reference	0	0.8721	0.5473886	0.5183975	0.291	0	?+----	2389	5	0	563879	669	0	674	0.7423297934572917
Hospitalized	ENSG00000114302	PRKAR2A	3	48744597	Hospitalized.M3.MAF_0.1.perc	reference	0	0.8621	0.333443	0.3157838	0.291	0	?++-+-	9744	13	0	565642	619	0	632	0.3313073185739393
Hospitalized	ENSG00000147162	OGT	23	71533104	Hospitalized.M3.MAF_0.1.perc	reference	0	0.9976	-0.7275845	0.6890721	0.291	0	?--??-	5538	0	0	517166	66	42	150	0.4092279047021914
Susceptibility	ENSG00000128383	APOBEC3A	22	38952741	Susceptibility.M3.MAF_0.1.perc	reference	0	0.5224	-0.3778853	0.3578829	0.291	0	+?---?	22395	6	0	565706	155	4	169	0.7980986774744795
Severe	ENSG00000161981	SNRNP25	16	53828	Severe.M3.MAF_1.perc	reference	36.9	0.1753	0.6802739	0.6441934	0.291	0.7481984	?++--+	4072	11	0	566992	660	0	671	0.663215945170199
Hospitalized	ENSG00000178623	GPR35	2	240605430	Hospitalized.M3.MAF_1.perc	reference	0	0.8521	0.2271061	0.2150602	0.291	0	?++++-	11540	40	0	568538	1636	2	1680	0.0802245525735449
Hospitalized	ENSG00000204632	HLA-G	6	29826967	Hospitalized.M3.MAF_1.perc	reference	0	0.752	0.2561194	0.2425374	0.291	0	?+--?-	11188	35	0	580358	1016	0	1051	0.05706783564893254
Hospitalized	ENSG00000147162	OGT	23	71533104	Hospitalized.M3.MAF_1.perc	reference	0	0.9976	-0.7275845	0.6890721	0.291	0	?--??-	5538	0	0	517166	66	42	150	0.4092279047021914
Susceptibility	ENSG00000154710	RABGEF1	7	66682164	Susceptibility.M3.MAF_1.perc	reference	39.6	0.1574	-0.3629781	0.3437591	0.291	0.2166175	-?+---	25095	132	0	583569	2729	1	2863	0.8476468360677496
Susceptibility	ENSG00000128383	APOBEC3A	22	38952741	Susceptibility.M3.MAF_1.perc	reference	0	0.5224	-0.3778853	0.3578829	0.291	0	+?---?	22395	6	0	565706	155	4	169	0.7980986774744795
Severe	ENSG00000157796	WDR19	4	39182504	Severe.M4.MAF_0.1.perc	reference	0	0.51	-0.1460208	0.1382938	0.291	0	---+-+	4883	66	0	570490	7363	3	7435	0.2188757121375932
Hospitalized	ENSG00000153310	CYRIB	8	129839593	Hospitalized.M4.MAF_0.1.perc	reference	0	0.766	0.317098	0.3003175	0.291	0	?++-+-	8265	17	0	563256	918	0	935	0.48556850325959855
Susceptibility	ENSG00000153558	FBXL2	3	33277025	Susceptibility.M4.MAF_0.1.perc	reference	0	0.4864	0.1234292	0.1168814	0.291	0	+?+--+	26212	93	0	586750	1936	0	2029	0.562147875935246
Susceptibility	ENSG00000107018	RLN1	9	5334930	Susceptibility.M4.MAF_0.1.perc	reference	13.7	0.327	0.2052183	0.194363	0.291	0.0423688	+?++-+	26614	148	0	590793	3138	11	3308	0.5053805834056274
Susceptibility	ENSG00000124140	SLC12A5	20	46021690	Susceptibility.M4.MAF_0.1.perc	reference	20.2	0.286	0.176231	0.166904	0.291	0.0360615	+?+-++	27126	223	0	591861	4584	3	4813	0.25831731697670446
Severe	ENSG00000153130	SCOC	4	140257286	Severe.M4.MAF_1.perc	reference	0	0.9472	-0.5301677	0.5021152	0.291	0	?--??-	3660	3	0	562032	721	0	724	0.4123459064357429
Severe	ENSG00000151746	BICD1	12	32106835	Severe.M4.MAF_1.perc	reference	49.1	0.08038	0.3843656	0.3639798	0.291	0.3368689	+-++++	4973	69	0	570702	8263	5	8342	0.3854031217296235
Severe	ENSG00000132604	TERF2	16	69355567	Severe.M4.MAF_1.perc	reference	0	0.7031	-0.2058781	0.1949595	0.291	0	------	4318	34	0	564140	5021	5	5065	0.6138910387960487
Hospitalized	ENSG00000127578	WFIKKN1	16	629239	Hospitalized.M4.MAF_1.perc	reference	0	0.6152	-0.088252	0.0835791	0.291	0	?-+--+	12123	181	1	583311	12183	14	12394	0.10426757621423352
Susceptibility	ENSG00000168582	CRYGA	2	208160740	Susceptibility.M4.MAF_1.perc	reference	0	0.9456	0.0502149	0.0475516	0.291	0	++++--	27255	527	1	594270	11462	35	12061	0.8773109928714583
Hospitalized	ENSG00000172766	NAA16	13	41311267	Hospitalized.M1.MAF_0.1.perc	reference	0	0.9842	-0.3703498	0.3507991	0.2911	0	?--+--	10474	8	0	569801	679	0	687	0.6544900296685279
Hospitalized	ENSG00000146950	SHROOM2	23	9786429	Hospitalized.M1.MAF_0.1.perc	reference	0	0.9789	0.6193669	0.5866445	0.2911	0	?+--+?	7623	1	2	506642	46	29	109	0.17336672782704957
Susceptibility	ENSG00000188729	OSTN	3	191199241	Susceptibility.M1.MAF_0.1.perc	reference	0	0.3182	-0.4685283	0.4437862	0.2911	0	-?-???	22131	4	0	549220	115	0	119	0.7763974688204281
Susceptibility	ENSG00000130640	TUBGCP2	10	133278635	Susceptibility.M1.MAF_0.1.perc	reference	0	0.7803	-0.2346304	0.2222691	0.2911	0	+?-+--	26375	19	0	589183	553	0	572	0.9350443993893778
Susceptibility	ENSG00000166856	GPR182	12	56994492	Susceptibility.M1.MAF_0.1.perc	reference	0	0.7863	0.2790557	0.2643141	0.2911	0	-?+-?+	24013	18	0	586722	345	0	363	0.5315869177901605
Hospitalized	ENSG00000146950	SHROOM2	23	9786429	Hospitalized.M1.MAF_1.perc	reference	0	0.9789	0.6193669	0.5866445	0.2911	0	?+--+?	7623	1	2	506642	46	29	109	0.17336672782704957
Susceptibility	ENSG00000157087	ATP2B2	3	10324023	Susceptibility.M1.MAF_1.perc	reference	0	0.8726	0.4061312	0.3847169	0.2911	0	??+-+?	21828	25	0	560324	154	0	179	0.732978265687404
Susceptibility	ENSG00000188729	OSTN	3	191199241	Susceptibility.M1.MAF_1.perc	reference	0	0.3182	-0.4685283	0.4437862	0.2911	0	-?-???	22131	4	0	549220	115	0	119	0.7763974688204281
Susceptibility	ENSG00000166856	GPR182	12	56994492	Susceptibility.M1.MAF_1.perc	reference	0	0.7863	0.2790557	0.2643141	0.2911	0	-?+-?+	24013	18	0	586722	345	0	363	0.5315869177901605
Severe	ENSG00000106689	LHX2	9	124001670	Severe.M3.MAF_0.1.perc	reference	69.6	0.01984	1.2971467	1.2287391	0.2911	3.4913002	?-+?+-	2350	5	0	535050	977	0	982	0.49196780784264793
Severe	ENSG00000167972	ABCA3	16	2275881	Severe.M3.MAF_0.1.perc	reference	0	0.5018	-0.2318623	0.2196046	0.2911	0	--+?--	4629	22	0	569290	4172	0	4194	0.45038597404065817
Severe	ENSG00000197417	SHPK	17	3608240	Severe.M3.MAF_0.1.perc	reference	0	0.7485	0.2755026	0.2609611	0.2911	0	?++--+	4742	28	0	570320	2578	2	2610	0.5829741785384203
Severe	ENSG00000125503	PPP1R12C	19	55090914	Severe.M3.MAF_0.1.perc	reference	0	0.7538	-0.3336658	0.3160815	0.2911	0	+-+---	4643	9	0	567334	1830	0	1839	0.6278236566514196
Susceptibility	ENSG00000234965	SHISA8	22	41909554	Susceptibility.M3.MAF_0.1.perc	reference	0	0.9106	-0.5372656	0.5089003	0.2911	0	-?---?	17423	3	0	449411	107	0	110	0.29520184757332435
Severe	ENSG00000106689	LHX2	9	124001670	Severe.M3.MAF_1.perc	reference	69.6	0.01984	1.2971467	1.2287391	0.2911	3.4913002	?-+?+-	2350	5	0	535050	977	0	982	0.49196780784264793
Severe	ENSG00000166682	TMPRSS5	11	113687547	Severe.M3.MAF_1.perc	reference	0	0.8137	-0.1860506	0.1762225	0.2911	0	-----+	4883	29	0	570490	5948	4	5985	0.7311327146677064
Hospitalized	ENSG00000117448	AKR1A1	1	45550543	Hospitalized.M3.MAF_1.perc	reference	0	0.8309	-0.1991497	0.1886382	0.2911	0	----+-	11998	45	0	587935	2193	3	2244	0.1274750116086568
Hospitalized	ENSG00000171551	ECEL1	2	232479827	Hospitalized.M3.MAF_1.perc	reference	23.3	0.266	0.259823	0.2460925	0.2911	0.0801096	?+++++	12064	100	0	583217	5693	2	5797	0.43749998198044754
Hospitalized	ENSG00000108509	CAMTA2	17	4967992	Hospitalized.M3.MAF_1.perc	reference	0	0.6257	-0.1616415	0.1531193	0.2911	0	?-++--	9352	45	0	581014	3997	1	4044	0.7227208580279609
Susceptibility	ENSG00000105642	KCNN1	19	17951293	Susceptibility.M3.MAF_1.perc	reference	0	0.9951	-0.5221815	0.4946468	0.2911	0	-?--+-	24490	6	0	571018	100	0	106	0.8140385093094884
Susceptibility	ENSG00000234965	SHISA8	22	41909554	Susceptibility.M3.MAF_1.perc	reference	0	0.9106	-0.5372656	0.5089003	0.2911	0	-?---?	17423	3	0	449411	107	0	110	0.29520184757332435
Severe	ENSG00000073060	SCARB1	12	124776856	Severe.M4.MAF_0.1.perc	reference	0	0.7609	0.2420256	0.2292728	0.2911	0	+++--+	4782	28	0	567632	4946	1	4976	0.25295255355911384
Severe	ENSG00000166707	ZCCHC18	23	104112131	Severe.M4.MAF_0.1.perc	reference	0	0.7701	0.5423083	0.5137163	0.2911	0	?+-??-	3342	2	3	519962	170	80	338	0.8609750195179292
Hospitalized	ENSG00000112837	TBX18	6	84687351	Hospitalized.M4.MAF_0.1.perc	reference	0	0.9392	-0.1655127	0.1567913	0.2911	0	?--++-	11466	53	0	569348	3376	0	3429	0.5434016128744175
Hospitalized	ENSG00000156049	GNA14	9	77423079	Hospitalized.M4.MAF_0.1.perc	reference	0	0.4823	-0.1969691	0.1865855	0.2911	0	?-++--	11658	39	0	570215	2418	0	2457	0.7516285211524828
Hospitalized	ENSG00000103313	MEFV	16	3242027	Hospitalized.M4.MAF_0.1.perc	reference	0	0.4777	0.1384834	0.1311816	0.2911	0	?++-+-	12124	91	0	583311	4933	3	5030	0.804584547897346
Hospitalized	ENSG00000198064	NPIPB13	16	30222937	Hospitalized.M4.MAF_0.1.perc	reference	0	1	-1.15225	1.0915503	0.2911	0	?-????	1383	2	0	398	3	0	5	0.7183303009488714
Susceptibility	ENSG00000124535	WRNIP1	6	2765393	Susceptibility.M4.MAF_0.1.perc	reference	0.6	0.4028	0.0683456	0.0647427	0.2911	4.251e-4	+?+++-	26454	317	0	588384	6892	4	7217	0.3285314355483555
Susceptibility	ENSG00000110200	ANAPC15	11	72106378	Susceptibility.M4.MAF_0.1.perc	reference	8.7	0.3566	-0.3534054	0.3347461	0.2911	0.0902055	-?-+--	24453	16	0	584533	496	0	512	0.7569938021640906
Susceptibility	ENSG00000228300	FAM174C	19	1275530	Susceptibility.M4.MAF_0.1.perc	reference	0	0.4067	-0.1140086	0.1079996	0.2911	0	+?--++	24662	87	0	576137	2251	3	2344	0.46695521888047875
Susceptibility	ENSG00000130312	MRPL34	19	17292609	Susceptibility.M4.MAF_0.1.perc	reference	0	0.6343	0.1331167	0.1260931	0.2911	0	-?+---	24583	68	0	584975	1499	1	1569	0.9248629696704759
Hospitalized	ENSG00000127952	STYXL1	7	75996338	Hospitalized.M4.MAF_1.perc	reference	0	0.7136	-0.1135017	0.107509	0.2911	0	--+---	11986	125	2	585668	7259	9	7406	0.5091533501077553
Hospitalized	ENSG00000139780	METTL21C	13	102685744	Hospitalized.M4.MAF_1.perc	reference	0	0.7632	0.1073553	0.1016872	0.2911	0	?+----	12064	148	1	583218	6704	21	6896	0.1541467543746491
Hospitalized	ENSG00000182963	GJC1	17	44798448	Hospitalized.M4.MAF_1.perc	reference	0	0.4501	0.150724	0.1427698	0.2911	0	?+-+-+	11251	76	0	566881	4283	2	4363	0.7746381870487955
Susceptibility	ENSG00000176887	SOX11	2	5692384	Susceptibility.M4.MAF_1.perc	reference	23.7	0.2633	-0.2811332	0.2662945	0.2911	0.0964588	+?----	25300	70	0	574476	1654	1	1726	0.3562109654297825
Severe	ENSG00000171631	P2RY6	11	73264498	Severe.M1.MAF_0.1.perc	reference	42.5	0.1563	1.5322891	1.4516871	0.2912	3.0450422	?+-?+-	4007	5	0	553347	254	0	259	0.33011440768291034
Severe	ENSG00000139549	DHH	12	49086656	Severe.M1.MAF_0.1.perc	reference	0	0.5687	1.2594271	1.1932354	0.2912	0	?++??-	1749	0	0	558569	65	0	65	0.6081811272391757
Severe	ENSG00000103274	NUBP1	16	10743786	Severe.M1.MAF_0.1.perc	reference	45.6	0.1593	1.129283	1.0699812	0.2912	1.5148213	?++??-	2090	3	0	563132	490	0	493	0.5000428228718269
Hospitalized	ENSG00000159208	CIART	1	150282543	Hospitalized.M1.MAF_0.1.perc	reference	0	0.4509	0.8099497	0.7673896	0.2912	0	?+-??-	7169	3	0	561159	123	0	126	0.4185497433440494
Susceptibility	ENSG00000135801	TAF5L	1	229593121	Susceptibility.M1.MAF_0.1.perc	reference	0	0.9984	-0.6635262	0.6286651	0.2912	0	??---?	20337	1	0	540154	71	0	72	0.33522807373540464
Susceptibility	ENSG00000091651	ORC6	16	46689643	Susceptibility.M1.MAF_0.1.perc	reference	56.8	0.05512	1.223732	1.1595079	0.2912	3.2863228	+?-+-+	22657	6	0	562106	211	0	217	0.7447528244936162
Susceptibility	ENSG00000130224	LRCH2	23	115110616	Susceptibility.M1.MAF_0.1.perc	reference	0	1	0.5853858	0.5545919	0.2912	0	??+???	20969	3	1	507484	34	18	75	0.49260468174785366
Severe	ENSG00000163218	PGLYRP4	1	153330120	Severe.M1.MAF_1.perc	reference	25.5	0.2515	0.6058637	0.5740271	0.2912	0.4820752	?-+-+-	4434	17	0	568229	2778	4	2803	0.9745216819576384
Severe	ENSG00000139549	DHH	12	49086656	Severe.M1.MAF_1.perc	reference	0	0.5687	1.2594271	1.1932354	0.2912	0	?++??-	1749	0	0	558569	65	0	65	0.6081811272391757
Hospitalized	ENSG00000159208	CIART	1	150282543	Hospitalized.M1.MAF_1.perc	reference	0	0.4509	0.8099497	0.7673896	0.2912	0	?+-??-	7169	3	0	561159	123	0	126	0.4185497433440494
Hospitalized	ENSG00000139910	NOVA1	14	26443090	Hospitalized.M1.MAF_1.perc	reference	0	0.7994	0.8288498	0.785352	0.2912	0	?+-??-	5538	3	0	517166	152	0	155	0.476660773244938
Susceptibility	ENSG00000135801	TAF5L	1	229593121	Susceptibility.M1.MAF_1.perc	reference	0	0.9984	-0.6635262	0.6286651	0.2912	0	??---?	20337	1	0	540154	71	0	72	0.33522807373540464
Susceptibility	ENSG00000130224	LRCH2	23	115110616	Susceptibility.M1.MAF_1.perc	reference	0	1	0.5853858	0.5545919	0.2912	0	??+???	20969	3	1	507484	34	18	75	0.49260468174785366
Severe	ENSG00000188916	INSYN2A	10	127135426	Severe.M3.MAF_0.1.perc	reference	0	0.9786	-0.3840633	0.3638431	0.2912	0	---+?-	4342	8	0	566283	1589	0	1597	0.39912237814733625
Severe	ENSG00000010219	DYRK4	12	4562204	Severe.M3.MAF_0.1.perc	reference	16.3	0.3086	0.4691582	0.4444759	0.2912	0.2289497	--+-++	4820	18	0	570318	1639	3	1663	0.027470998794289242
Severe	ENSG00000108582	CPD	17	30378927	Severe.M3.MAF_0.1.perc	reference	0	0.9852	-0.3720948	0.3525405	0.2912	0	?-----	4614	8	0	570067	1671	0	1679	0.4608396474214161
Severe	ENSG00000168234	TTC39C	18	23992773	Severe.M3.MAF_0.1.perc	reference	0	0.9973	-0.4884031	0.4627725	0.2912	0	?--+?-	3864	4	0	554365	961	0	965	0.7498986831259558
Severe	ENSG00000170925	TEX13B	23	107980864	Severe.M3.MAF_0.1.perc	reference	0	0.9608	1.8211774	1.7254226	0.2912	0	?+???-	1896	1	0	510196	22	5	33	0.6024746641638554
Hospitalized	ENSG00000184163	C1QTNF12	1	1242446	Hospitalized.M3.MAF_0.1.perc	reference	37.2	0.1735	0.5911334	0.5600075	0.2912	0.5791226	?+++-+	11554	24	0	582930	1263	0	1287	0.7712474585884617
Hospitalized	ENSG00000120709	FAM53C	5	138331935	Hospitalized.M3.MAF_0.1.perc	reference	0	0.8041	0.302449	0.2865668	0.2912	0	?++--+	9498	24	0	552735	826	1	852	0.9922064673278246
Susceptibility	ENSG00000166482	MFAP4	17	19383442	Susceptibility.M3.MAF_0.1.perc	reference	0	0.8955	0.2395459	0.2269728	0.2912	0	-?+---	24736	27	0	587142	500	0	527	0.5784019804818897
Severe	ENSG00000001461	NIPAL3	1	24415802	Severe.M3.MAF_1.perc	reference	0	0.9438	0.3429789	0.3249704	0.2912	0	?+++--	4539	20	0	569536	1355	2	1379	0.4222778231807403
Severe	ENSG00000166664	CHRFAM7A	15	30360566	Severe.M3.MAF_1.perc	reference	0	0.6332	0.2874962	0.2723874	0.2912	0	++-??+	3893	25	1	561368	2053	18	2116	0.22590449345223748
Severe	ENSG00000079462	PAFAH1B3	19	42297033	Severe.M3.MAF_1.perc	reference	0	0.9889	-0.517585	0.4904072	0.2912	0	+---+-	4487	7	0	555826	673	0	680	0.3502732036561551
Severe	ENSG00000170925	TEX13B	23	107980864	Severe.M3.MAF_1.perc	reference	0	0.9608	1.8211774	1.7254226	0.2912	0	?+???-	1896	1	0	510196	22	5	33	0.6024746641638554
Hospitalized	ENSG00000179761	PIPOX	17	28950513	Hospitalized.M3.MAF_1.perc	reference	0	0.9337	-0.2441498	0.2313305	0.2912	0	?--+--	11287	28	0	582024	1482	1	1512	0.5542290125408591
Hospitalized	ENSG00000131068	DEFB118	20	31368601	Hospitalized.M3.MAF_1.perc	reference	0	0.791	0.4213204	0.3991427	0.2912	0	?+++--	9752	12	0	566448	212	0	224	0.9066520539987298
Hospitalized	ENSG00000143013	LMO4	1	87328880	Hospitalized.M4.MAF_0.1.perc	reference	0	0.7668	0.4318525	0.4091069	0.2912	0	?++++-	8154	10	0	577782	467	0	477	0.6028555795071446
Hospitalized	ENSG00000165997	ARL5B	10	18659431	Hospitalized.M4.MAF_0.1.perc	reference	0	0.7676	0.4224493	0.4001978	0.2912	0	?+--?-	10287	18	0	566147	441	0	459	0.45627978859674984
Hospitalized	ENSG00000125207	PIWIL1	12	130337887	Hospitalized.M4.MAF_0.1.perc	reference	14.6	0.3213	0.2677369	0.2536378	0.2912	0.0663099	?-++++	11129	64	0	580422	3392	0	3456	0.7943149192689105
Susceptibility	ENSG00000123364	HOXC13	12	53938831	Susceptibility.M4.MAF_0.1.perc	reference	0	0.5166	0.126969	0.1202825	0.2912	0	+?++++	25893	87	1	576555	1753	0	1842	0.7278188416290712
Severe	ENSG00000215271	HOMEZ	14	23272422	Severe.M4.MAF_1.perc	reference	0	0.7727	-0.1463067	0.1386086	0.2912	0	--++--	5004	79	0	570607	8950	9	9047	0.32727196083725285
Severe	ENSG00000183751	TBL3	16	1972053	Severe.M4.MAF_1.perc	reference	22.7	0.2631	-0.1672019	0.1584068	0.2912	0.0358271	+-----	4849	138	1	570194	22518	36	22730	0.2783039314788116
Hospitalized	ENSG00000118231	CRYGD	2	208121607	Hospitalized.M4.MAF_1.perc	reference	42	0.1253	0.4217998	0.3996608	0.2912	0.349565	+-+++-	11795	63	0	587569	3239	2	3306	0.8891956831468637
Hospitalized	ENSG00000171956	FOXB1	15	60004234	Hospitalized.M4.MAF_1.perc	reference	39.8	0.1558	0.4695245	0.4448598	0.2912	0.3442872	?+++--	10105	30	0	566382	1078	1	1110	0.9600699254298659
Hospitalized	ENSG00000269699	ZIM2	19	56774547	Hospitalized.M4.MAF_1.perc	reference	0	0.8494	0.0935695	0.0886514	0.2912	0	?++--+	12124	179	2	583311	10570	14	10781	0.9013057318854538
Severe	ENSG00000139697	SBNO1	12	123289109	Severe.M1.MAF_0.1.perc	reference	0	0.9449	1.2154136	1.1517894	0.2913	0	?++-?-	1980	1	0	560382	77	0	78	0.632319217321839
Severe	ENSG00000188508	KRTDAP	19	35487324	Severe.M1.MAF_0.1.perc	reference	0	0.7457	1.9610021	1.858372	0.2913	0	?-+??-	545	0	0	166314	21	0	21	0.324244385827683
Hospitalized	ENSG00000213246	SUPT4H1	17	58345175	Hospitalized.M1.MAF_0.1.perc	reference	23.3	0.2717	0.8694814	0.8239291	0.2913	0.5173344	?++??-	6881	3	0	562761	151	0	154	0.4046309679356609
Susceptibility	ENSG00000166402	TUB	11	8019244	Susceptibility.M1.MAF_0.1.perc	reference	23.3	0.2658	0.6165597	0.5842102	0.2913	0.46995	+?++--	23389	17	0	573916	340	0	357	0.5758073207063007
Severe	ENSG00000188508	KRTDAP	19	35487324	Severe.M1.MAF_1.perc	reference	0	0.7457	1.9610021	1.858372	0.2913	0	?-+??-	545	0	0	166314	21	0	21	0.324244385827683
Hospitalized	ENSG00000249104	USP17L17	4	9243879	Hospitalized.M1.MAF_1.perc	reference	0	0.483	-0.24991	0.2368434	0.2913	0	?--?+?	2416	37	1	13955	215	4	262	0.6023195305408489
Hospitalized	ENSG00000168255	POLR2J3	7	102537918	Hospitalized.M1.MAF_1.perc	reference	0	0.7554	0.5107485	0.483957	0.2913	0	?++-+-	7628	11	0	573274	264	0	275	0.4337445866603412
Susceptibility	ENSG00000167992	VWCE	11	61258286	Susceptibility.M1.MAF_1.perc	reference	19.1	0.2932	0.30014	0.2844043	0.2913	0.0837911	-?++--	23724	35	0	574683	584	0	619	0.909670360604231
Severe	ENSG00000197894	ADH5	4	99070978	Severe.M3.MAF_0.1.perc	reference	0	0.764	0.3587958	0.3399816	0.2913	0	?+-?--	4123	12	0	566115	1632	0	1644	0.4366704560303313
Severe	ENSG00000139631	CSAD	12	53157663	Severe.M3.MAF_0.1.perc	reference	0	0.7394	-0.297018	0.2814367	0.2913	0	--+---	4707	18	0	569699	2173	0	2191	0.70626677280091
Hospitalized	ENSG00000181690	PLAG1	8	56160909	Hospitalized.M3.MAF_0.1.perc	reference	0	0.9624	-0.3718302	0.3523805	0.2913	0	?---?-	9258	7	0	562674	753	0	760	0.16907398428551382
Hospitalized	ENSG00000133316	WDR74	11	62832342	Hospitalized.M3.MAF_0.1.perc	reference	0	0.6347	0.2492556	0.2361795	0.2913	0	?++++-	11527	30	0	582118	1477	1	1509	0.5884394331179068
Hospitalized	ENSG00000118137	APOA1	11	116835751	Hospitalized.M3.MAF_0.1.perc	reference	0	0.7654	0.3654806	0.3463483	0.2913	0	?+--+-	8684	14	0	566318	794	1	810	0.746982151622277
Hospitalized	ENSG00000170191	NANP	20	25612935	Hospitalized.M3.MAF_0.1.perc	reference	0	0.9901	-0.4604148	0.4363268	0.2913	0	?-----	9163	5	0	566949	360	1	367	0.6834472460654156
Susceptibility	ENSG00000161040	FBXL13	7	102813230	Susceptibility.M3.MAF_0.1.perc	reference	0	0.9481	-0.1555917	0.1474541	0.2913	0	-?----	25816	48	0	591135	1151	0	1199	0.4931517565847764
Susceptibility	ENSG00000206026	SMIM21	18	75409476	Susceptibility.M3.MAF_0.1.perc	reference	52.6	0.09651	1.2130584	1.1496248	0.2913	2.5762266	-?-+?+	23643	6	0	579899	124	0	130	0.5525390468786148
Hospitalized	ENSG00000249104	USP17L17	4	9243879	Hospitalized.M3.MAF_1.perc	reference	0	0.483	-0.24991	0.2368434	0.2913	0	?--?+?	2416	37	1	13955	215	4	262	0.6023195305408489
Hospitalized	ENSG00000187257	RSBN1L	7	77696459	Hospitalized.M3.MAF_1.perc	reference	0	0.6096	-0.3093293	0.2931085	0.2913	0	?-++--	10361	18	0	569196	988	0	1006	0.9508928318844452
Hospitalized	ENSG00000168803	ADAL	15	43330672	Hospitalized.M3.MAF_1.perc	reference	0	0.624	0.3082378	0.292104	0.2913	0	?+-+-+	10770	23	0	582666	775	1	800	0.7433914227500708
Susceptibility	ENSG00000146918	NCAPG2	7	158631169	Susceptibility.M3.MAF_1.perc	reference	33.6	0.1977	0.2291446	0.2171589	0.2913	0.0724975	+?++++	27124	100	0	591861	1652	2	1756	0.6707972420485488
Hospitalized	ENSG00000181656	GPR88	1	100538139	Hospitalized.M4.MAF_0.1.perc	reference	7.8	0.3623	0.4248825	0.4026561	0.2913	0.096187	?+---+	8124	15	0	562798	795	1	812	0.5155200908764129
Hospitalized	ENSG00000162924	REL	2	60881521	Hospitalized.M4.MAF_0.1.perc	reference	0	0.5034	0.2291933	0.2171816	0.2913	0	?++-+-	11933	42	0	571320	1618	0	1660	0.3497321395767994
Hospitalized	ENSG00000144649	GASK1A	3	42979267	Hospitalized.M4.MAF_0.1.perc	reference	0	0.5528	0.1550504	0.1469351	0.2913	0	?+-++-	11694	78	0	580337	3850	1	3930	0.4228777200792949
Hospitalized	ENSG00000176900	OR51T1	11	4881819	Hospitalized.M4.MAF_0.1.perc	reference	0	0.4159	-0.1226148	0.1161856	0.2913	0	?--+++	10971	44	0	565524	2457	0	2501	0.13087907438998617
Hospitalized	ENSG00000103202	NME4	16	396725	Hospitalized.M4.MAF_0.1.perc	reference	36.9	0.1749	0.3979387	0.3771213	0.2913	0.2580361	?-+++-	11977	54	0	582991	3001	4	3063	0.485973390968649
Hospitalized	ENSG00000101440	ASIP	20	34194569	Hospitalized.M4.MAF_0.1.perc	reference	0	0.9775	-0.506496	0.4799836	0.2913	0	?---?-	7936	3	0	564093	418	0	421	0.7359772885442067
Susceptibility	ENSG00000007001	UPP2	2	157876702	Susceptibility.M4.MAF_0.1.perc	reference	0	0.594	-0.1234745	0.1170062	0.2913	0	---+++	27749	72	0	595961	1873	4	1953	0.9649697237501742
Susceptibility	ENSG00000168619	ADAM18	8	39584489	Susceptibility.M4.MAF_0.1.perc	reference	48.5	0.1004	0.230247	0.2181825	0.2913	0.0982986	+?-+--	27079	194	0	591673	4322	1	4518	0.3133343733040256
Severe	ENSG00000144407	PTH2R	2	208359714	Severe.M4.MAF_1.perc	reference	0	0.7178	-0.1581349	0.1498667	0.2913	0	---+++	4958	70	0	570549	5967	2	6041	0.5013642671603012
Severe	ENSG00000040341	STAU2	8	73420369	Severe.M4.MAF_1.perc	reference	0	0.8744	-0.1732261	0.1641589	0.2913	0	+-----	4760	51	0	568789	7778	11	7851	0.7921495245231269
Hospitalized	ENSG00000091138	SLC26A3	7	107765467	Hospitalized.M4.MAF_1.perc	reference	5.9	0.3734	0.1547761	0.1466843	0.2913	0.0113035	?+-+++	12124	111	0	583311	5418	3	5535	0.22052578669366354
Hospitalized	ENSG00000104213	PDGFRL	8	17576433	Hospitalized.M4.MAF_1.perc	reference	47.1	0.09205	0.2011945	0.1906412	0.2913	0.0793474	+-+-+-	12184	198	1	588228	11276	19	11514	0.4399032891403775
Susceptibility	ENSG00000135604	STX11	6	144150517	Susceptibility.M4.MAF_1.perc	reference	0	0.5996	-0.0712296	0.0674951	0.2913	0	-+--+-	26642	240	0	583040	5416	5	5666	0.9251876407651946
Susceptibility	ENSG00000182173	TSEN54	17	75515944	Susceptibility.M4.MAF_1.perc	reference	0	0.7053	-0.0624863	0.059218	0.2913	0	+?-++-	26720	312	0	589982	7661	3	7979	0.8223919123217776
Susceptibility	ENSG00000184381	PLA2G6	22	38111495	Susceptibility.M4.MAF_1.perc	reference	50.4	0.089	-0.1630855	0.1545385	0.2913	0.0520367	-?++--	27268	471	0	591872	10429	6	10912	0.8167527599236568
Severe	ENSG00000102543	CDADC1	13	49247925	Severe.M1.MAF_0.1.perc	reference	0	0.469	0.5483949	0.5198119	0.2914	0	?+-?+-	4112	7	0	567179	504	1	513	0.7318338488707083
Hospitalized	ENSG00000155957	TMBIM4	12	66135846	Hospitalized.M1.MAF_0.1.perc	reference	0	0.9809	-0.275245	0.2608918	0.2914	0	?-----	9286	13	0	579468	1325	0	1338	0.10015984486261612
Hospitalized	ENSG00000100154	TTC28	22	27978014	Hospitalized.M1.MAF_0.1.perc	reference	0	0.8404	0.694665	0.6584175	0.2914	0	?+--?-	8506	6	0	564795	177	0	183	0.7437178891728987
Severe	ENSG00000204128	C2orf72	2	231037523	Severe.M1.MAF_1.perc	reference	0	0.9923	-0.6730509	0.6379684	0.2914	0	?--??-	2475	1	0	560987	451	0	452	0.761482081041206
Severe	ENSG00000144820	ADGRG7	3	100609601	Severe.M1.MAF_1.perc	reference	49	0.1174	0.8165889	0.7740393	0.2914	1.1542284	?-+?++	4350	6	0	568736	1118	1	1126	0.39381140490549005
Severe	ENSG00000102543	CDADC1	13	49247925	Severe.M1.MAF_1.perc	reference	0	0.469	0.5483949	0.5198119	0.2914	0	?+-?+-	4112	7	0	567179	504	1	513	0.7318338488707083
Hospitalized	ENSG00000166086	JAM3	11	134069071	Hospitalized.M1.MAF_1.perc	reference	44.2	0.1464	1.2971878	1.2293889	0.2914	2.3154033	?+++?-	9469	7	0	568135	176	0	183	0.6853481083977314
Hospitalized	ENSG00000188536	HBA2	16	172876	Hospitalized.M1.MAF_1.perc	reference	0	0.5392	0.8191708	0.7764852	0.2914	0	?-+-?-	5965	2	0	560484	63	3	71	0.6646601166345063
Hospitalized	ENSG00000100154	TTC28	22	27978014	Hospitalized.M1.MAF_1.perc	reference	0	0.8404	0.694665	0.6584175	0.2914	0	?+--?-	8506	6	0	564795	177	0	183	0.7437178891728987
Susceptibility	ENSG00000152705	CATSPER3	5	134967907	Susceptibility.M1.MAF_1.perc	reference	0	0.7593	-0.2513239	0.2382329	0.2914	0	-?----	25106	20	0	578503	426	0	446	0.32725562008605835
Susceptibility	ENSG00000182628	SKA2	17	59109857	Susceptibility.M1.MAF_1.perc	reference	0	0.9425	-0.4244586	0.4023022	0.2914	0	-?--?-	23930	4	0	574392	165	0	169	0.9812021665676134
Hospitalized	ENSG00000132436	FIGNL1	7	50444128	Hospitalized.M3.MAF_0.1.perc	reference	0	0.6304	0.1987653	0.188402	0.2914	0	?++---	11452	46	0	570126	2456	0	2502	0.5722390292963639
Hospitalized	ENSG00000158042	MRPL17	11	6680385	Hospitalized.M3.MAF_0.1.perc	reference	0	0.973	-0.3943962	0.3738447	0.2914	0	?-----	9342	6	0	580080	568	0	574	0.7049990994965436
Severe	ENSG00000148513	ANKRD30A	10	37125725	Severe.M3.MAF_1.perc	reference	0	0.5114	-0.1667735	0.158084	0.2914	0	?---++	4816	59	0	570361	9410	24	9517	0.24034096346992226
Susceptibility	ENSG00000181803	OR6S1	14	20640696	Susceptibility.M3.MAF_1.perc	reference	25.6	0.258	0.3206742	0.3039644	0.2914	0.1154795	+?++-?	23906	51	0	575078	1156	0	1207	0.23964007094967282
Susceptibility	ENSG00000103723	AP3B2	15	82659281	Susceptibility.M3.MAF_1.perc	reference	0	0.9258	0.1079684	0.10233540000000001	0.2914	0	+?++--	26772	118	0	590546	2270	0	2388	0.6598428076088539
Severe	ENSG00000163131	CTSS	1	150730079	Severe.M4.MAF_0.1.perc	reference	55.4	0.08114	0.8748665	0.8291714	0.2914	1.4759616	?++-?+	3962	8	0	564360	749	0	757	0.5938939275742292
Severe	ENSG00000213934	HBG1	11	5248269	Severe.M4.MAF_0.1.perc	reference	0	0.5602	-0.6743938	0.6391427	0.2914	0	?-+??-	3111	0	0	559274	451	3	457	0.4248706008231369
Hospitalized	ENSG00000175520	UBQLN3	11	5507300	Hospitalized.M4.MAF_0.1.perc	reference	56.1	0.05858	-0.38248	0.3625041	0.2914	0.3161626	?-+---	11935	108	0	571326	6399	3	6513	0.4926278826833112
Hospitalized	ENSG00000155974	GRIP1	12	66347431	Hospitalized.M4.MAF_0.1.perc	reference	31.5	0.1996	0.2539648	0.240701	0.2914	0.1027937	++-+++	11731	144	0	586613	8156	3	8306	0.33786017579664285
Hospitalized	ENSG00000140474	ULK3	15	74836118	Hospitalized.M4.MAF_0.1.perc	reference	0	0.8856	0.1667117	0.1580126	0.2914	0	?++-+-	12014	63	0	583026	3024	0	3087	0.4413947173655395
Susceptibility	ENSG00000068650	ATP11A	13	112690329	Susceptibility.M4.MAF_0.1.perc	reference	0	0.5454	0.0654412	0.0620289	0.2914	0	-?+---	27126	317	0	591861	6778	3	7101	0.9761595981930207
Susceptibility	ENSG00000102409	BEX4	23	103215108	Susceptibility.M4.MAF_0.1.perc	reference	0	0.7646	0.4135612	0.3920209	0.2914	0	-?+-??	22675	4	3	528618	59	24	117	0.06798977436441128
Severe	ENSG00000158014	SLC30A2	1	26037252	Severe.M4.MAF_1.perc	reference	0	0.6729	-0.3306316	0.313396	0.2914	0	?--?--	4336	12	0	567377	1640	2	1656	0.30199835991034335
Severe	ENSG00000162747	FCGR3B	1	161623196	Severe.M4.MAF_1.perc	reference	0	0.9469	-0.3056839	0.2897314	0.2914	0	?---?+	4128	5	2	563602	2010	85	2189	0.4908057415039769
Severe	ENSG00000224940	PRRT4	7	128350325	Severe.M4.MAF_1.perc	reference	0	0.8837	-0.143156	0.1356874	0.2914	0	+--+-+	5039	75	1	570749	8886	8	8979	0.9180472777249049
Severe	ENSG00000165131	LLCFC1	7	142939343	Severe.M4.MAF_1.perc	reference	14	0.322	-0.3218059	0.3050202	0.2914	0.0921416	--+??-	4165	57	0	563319	5740	7	5811	0.07560706853857894
Severe	ENSG00000213934	HBG1	11	5248269	Severe.M4.MAF_1.perc	reference	0	0.5602	-0.6743938	0.6391427	0.2914	0	?-+??-	3111	0	0	559274	451	3	457	0.4248706008231369
Severe	ENSG00000124459	ZNF45	19	43912624	Severe.M4.MAF_1.perc	reference	0	0.8408	0.3070092	0.2910136	0.2914	0	++-+?-	3396	26	1	176175	922	1	952	0.05233806604720649
Susceptibility	ENSG00000043591	ADRB1	10	114043866	Susceptibility.M4.MAF_1.perc	reference	0	0.791	-0.0943248	0.0894064	0.2914	0	-?---+	25189	137	0	577940	3410	2	3551	0.6741035200094294
Susceptibility	ENSG00000149761	NUDT22	11	64225941	Susceptibility.M4.MAF_1.perc	reference	12.3	0.3352	-0.1156489	0.1096216	0.2914	0.0101211	+?----	26986	161	0	591301	4007	4	4176	0.4899934803719632
Susceptibility	ENSG00000283654	LMLN2	14	23099062	Susceptibility.M4.MAF_1.perc	reference	0	0.7456	-0.0668706	0.0633865	0.2914	0	??--++	3155	307	57	21213	5076	1052	7601	0.4616053287505266
Susceptibility	ENSG00000170270	GON7	14	93202894	Susceptibility.M4.MAF_1.perc	reference	0	0.9749	-0.218228	0.2068411	0.2914	0	-?-+--	25417	25	0	574740	563	0	588	0.39135444451873913
Severe	ENSG00000130193	THEM6	8	142727223	Severe.M1.MAF_0.1.perc	reference	0	0.9938	0.8455392	0.8015823	0.2915	0	?+-??-	2051	2	0	551557	248	0	250	0.36072361593745483
Severe	ENSG00000005882	PDK2	17	50094737	Severe.M1.MAF_0.1.perc	reference	0	1	-1.1792261	1.1179285	0.2915	0	?---?-	3763	0	0	553864	135	0	135	0.7536604449613158
Hospitalized	ENSG00000128040	SPINK2	4	56809860	Hospitalized.M1.MAF_0.1.perc	reference	0	0.8883	0.7289453	0.6910067	0.2915	0	?+-??-	6435	4	0	559286	199	0	203	0.6750585216158155
Hospitalized	ENSG00000167962	ZNF598	16	1997654	Hospitalized.M1.MAF_0.1.perc	reference	0	0.9898	0.654525	0.6205224	0.2915	0	?+--+-	7847	6	0	571525	197	0	203	0.3619285548218619
Hospitalized	ENSG00000010310	GIPR	19	45668221	Hospitalized.M1.MAF_0.1.perc	reference	0	0.4555	0.4010719	0.3802414	0.2915	0	?++---	8491	14	0	577888	620	0	634	0.17287097314642613
Hospitalized	ENSG00000119574	ZBTB45	19	58513530	Hospitalized.M1.MAF_0.1.perc	reference	18.5	0.2981	0.7505695	0.7114917	0.2915	0.5239292	?++-?-	8725	7	0	563420	452	0	459	0.2594107124239109
Susceptibility	ENSG00000154429	CCSAP	1	229321011	Susceptibility.M1.MAF_0.1.perc	reference	0	0.8918	0.6388695	0.6056387	0.2915	0	-?+-+-	22937	5	0	567563	58	0	63	0.5993849558444899
Susceptibility	ENSG00000175110	MRPS22	3	139005806	Susceptibility.M1.MAF_0.1.perc	reference	0	0.516	-0.2164587	0.2052187	0.2915	0	+?----	24400	22	0	587058	653	0	675	0.586112117010822
Susceptibility	ENSG00000242574	HLA-DMB	6	32934629	Susceptibility.M1.MAF_0.1.perc	reference	0	1	-1.056099	1.0012391	0.2915	0	-?----	21622	0	0	560473	34	0	34	0.86596298208452
Susceptibility	ENSG00000176381	PRR18	6	166305300	Susceptibility.M1.MAF_0.1.perc	reference	0	0.4296	0.3673134	0.348245	0.2915	0	??+--?	21348	14	0	552183	210	0	224	0.8454238164416172
Susceptibility	ENSG00000180354	MTURN	7	30134986	Susceptibility.M1.MAF_0.1.perc	reference	0	0.9995	-0.9271335	0.8789867	0.2915	0	??---?	22046	1	0	553196	28	0	29	0.8323020403574152
Susceptibility	ENSG00000164659	ELAPOR2	7	86876906	Susceptibility.M1.MAF_0.1.perc	reference	0	0.6112	0.1509351	0.1430831	0.2915	0	-?++--	23492	61	0	575927	1317	0	1378	0.5720069688612875
Susceptibility	ENSG00000107551	RASSF4	10	44959407	Susceptibility.M1.MAF_0.1.perc	reference	0	0.542	0.2472925	0.2344334	0.2915	0	-?++--	24667	22	0	587918	447	0	469	0.921423010914403
Susceptibility	ENSG00000111445	RFC5	12	118013588	Susceptibility.M1.MAF_0.1.perc	reference	0	0.603	-0.4966584	0.4708135	0.2915	0	-?-+-?	25288	5	0	572566	96	0	101	0.34942834602309103
Severe	ENSG00000130193	THEM6	8	142727223	Severe.M1.MAF_1.perc	reference	0	0.9938	0.8455392	0.8015823	0.2915	0	?+-??-	2051	2	0	551557	248	0	250	0.36072361593745483
Severe	ENSG00000005882	PDK2	17	50094737	Severe.M1.MAF_1.perc	reference	0	1	-1.1792261	1.1179285	0.2915	0	?---?-	3763	0	0	553864	135	0	135	0.7536604449613158
Hospitalized	ENSG00000162244	RPL29	3	51993522	Hospitalized.M1.MAF_1.perc	reference	0	0.7405	-0.2082205	0.1974107	0.2915	0	?---?-	6808	21	0	561236	2394	4	2423	0.36043922718634724
Hospitalized	ENSG00000128040	SPINK2	4	56809860	Hospitalized.M1.MAF_1.perc	reference	0	0.8883	0.7289453	0.6910067	0.2915	0	?+-??-	6435	4	0	559286	199	0	203	0.6750585216158155
Hospitalized	ENSG00000119574	ZBTB45	19	58513530	Hospitalized.M1.MAF_1.perc	reference	18.5	0.2981	0.7505695	0.7114917	0.2915	0.5239292	?++-?-	8725	7	0	563420	452	0	459	0.2594107124239109
Susceptibility	ENSG00000154429	CCSAP	1	229321011	Susceptibility.M1.MAF_1.perc	reference	0	0.8918	0.6388695	0.6056387	0.2915	0	-?+-+-	22937	5	0	567563	58	0	63	0.5993849558444899
Susceptibility	ENSG00000175110	MRPS22	3	139005806	Susceptibility.M1.MAF_1.perc	reference	0	0.516	-0.2164587	0.2052187	0.2915	0	+?----	24400	22	0	587058	653	0	675	0.586112117010822
Susceptibility	ENSG00000183111	ARHGEF37	5	149551947	Susceptibility.M1.MAF_1.perc	reference	0	0.7622	-0.0625545	0.059297	0.2915	0	+?-+-+	24610	289	0	587232	7646	20	7975	0.5023609020718924
Susceptibility	ENSG00000242574	HLA-DMB	6	32934629	Susceptibility.M1.MAF_1.perc	reference	0	1	-1.056099	1.0012391	0.2915	0	-?----	21622	0	0	560473	34	0	34	0.86596298208452
Susceptibility	ENSG00000176381	PRR18	6	166305300	Susceptibility.M1.MAF_1.perc	reference	0	0.4296	0.3673134	0.348245	0.2915	0	??+--?	21348	14	0	552183	210	0	224	0.8454238164416172
Susceptibility	ENSG00000164659	ELAPOR2	7	86876906	Susceptibility.M1.MAF_1.perc	reference	0	0.6112	0.1509351	0.1430831	0.2915	0	-?++--	23492	61	0	575927	1317	0	1378	0.5720069688612875
Susceptibility	ENSG00000111445	RFC5	12	118013588	Susceptibility.M1.MAF_1.perc	reference	0	0.603	-0.4966584	0.4708135	0.2915	0	-?-+-?	25288	5	0	572566	96	0	101	0.34942834602309103
Susceptibility	ENSG00000126653	NSRP1	17	30115521	Susceptibility.M1.MAF_1.perc	reference	0	0.4735	0.2883391	0.2733268	0.2915	0	-?+--+	26335	17	0	587830	320	0	337	0.09894333929031952
Severe	ENSG00000131504	DIAPH1	5	141515016	Severe.M3.MAF_0.1.perc	reference	0	0.9889	-0.3582906	0.3396549	0.2915	0	?-----	4456	9	0	568534	2675	3	2690	0.8616481124658706
Hospitalized	ENSG00000115540	MOB4	2	197515571	Hospitalized.M3.MAF_0.1.perc	reference	0	1	-1.0152248	0.9623798	0.2915	0	?--?-?	5951	0	0	540106	98	0	98	0.7615661513150722
Hospitalized	ENSG00000136811	ODF2	9	128455186	Hospitalized.M3.MAF_0.1.perc	reference	0	0.4998	0.1955719	0.1853951	0.2915	0	?+++?+	11037	40	0	580073	2528	2	2572	0.30336213377438054
Hospitalized	ENSG00000147166	ITGB1BP2	23	71301750	Hospitalized.M3.MAF_0.1.perc	reference	0	0.9768	-0.4708607	0.4464256	0.2915	0	?--?--	9725	0	1	523901	164	60	286	0.2652839476893527
Hospitalized	ENSG00000115540	MOB4	2	197515571	Hospitalized.M3.MAF_1.perc	reference	0	1	-1.0152248	0.9623798	0.2915	0	?--?-?	5951	0	0	540106	98	0	98	0.7615661513150722
Susceptibility	ENSG00000181027	FKRP	19	46746046	Susceptibility.M3.MAF_1.perc	reference	0	0.8327	-0.1432803	0.135827	0.2915	0	-?----	24470	62	0	575366	1446	1	1510	0.7912882685456716
Severe	ENSG00000166073	GPR176	15	39799008	Severe.M4.MAF_0.1.perc	reference	21.3	0.2732	0.3705207	0.3512315	0.2915	0.1698813	+-++-+	4419	31	1	564519	2387	2	2424	0.11190805248164958
Severe	ENSG00000197779	ZNF81	23	47836902	Severe.M4.MAF_0.1.perc	reference	0	0.6408	0.4426928	0.4196848	0.2915	0	++-?+-	3995	6	2	521812	186	106	408	0.6600262111766517
Hospitalized	ENSG00000135185	TMEM243	7	87196160	Hospitalized.M4.MAF_0.1.perc	reference	0	0.8736	-0.2762424	0.2618584	0.2915	0	?---+-	10451	14	0	579912	1324	2	1342	0.6209519323621854
Susceptibility	ENSG00000142615	CELA2A	1	15456728	Susceptibility.M4.MAF_0.1.perc	reference	0	0.8407	-0.112309	0.1064638	0.2915	0	+?-+--	26614	89	0	590793	2258	3	2353	0.3826318720865052
Susceptibility	ENSG00000127838	PNKD	2	218270392	Susceptibility.M4.MAF_0.1.perc	reference	22.2	0.2728	0.1535376	0.1455485	0.2915	0.0282625	+?+--+	27079	263	0	591673	5742	0	6005	0.39923936740722227
Susceptibility	ENSG00000166924	NYAP1	7	100483927	Susceptibility.M4.MAF_0.1.perc	reference	0	0.7796	0.0670458	0.0635564	0.2915	0	+?++++	26492	299	1	587780	6419	5	6730	0.4148549885980232
Susceptibility	ENSG00000137802	MAPKBP1	15	41774434	Susceptibility.M4.MAF_0.1.perc	reference	0	0.4169	0.0637187	0.0604085	0.2915	0	--+---	27803	337	0	596161	7360	3	7703	0.783403148155814
Severe	ENSG00000172772	OR10W1	11	58266792	Severe.M4.MAF_1.perc	reference	0	0.5062	-0.2546523	0.2414364	0.2915	0	?-++--	4399	21	0	565881	2859	2	2884	0.7140274932429435
Hospitalized	ENSG00000146376	ARHGAP18	6	129576132	Hospitalized.M4.MAF_1.perc	reference	19.4	0.2871	0.2054404	0.1947492	0.2915	0.0497061	-+++-+	11641	123	1	574728	6150	5	6285	0.5150276309329063
Hospitalized	ENSG00000221855	TAS2R41	7	143477873	Hospitalized.M4.MAF_1.perc	reference	0	0.5905	-0.2080843	0.1972831	0.2915	0	?----+	11290	45	0	569828	2421	0	2466	0.651432613437952
Hospitalized	ENSG00000165899	OTOGL	12	80099537	Hospitalized.M4.MAF_1.perc	reference	0	0.7155	-0.0634431	0.0601406	0.2915	0	?-----	11986	461	0	580845	22217	23	22724	0.4582383084552254
Hospitalized	ENSG00000051108	HERPUD1	16	56932142	Hospitalized.M4.MAF_1.perc	reference	0.4	0.4037	0.1812867	0.1718691	0.2915	0.0021866	?+--+-	11358	65	0	578674	3005	1	3072	0.5931587186621831
Susceptibility	ENSG00000165828	PRAP1	10	133347368	Susceptibility.M4.MAF_1.perc	reference	33	0.2016	-0.3569735	0.3384142	0.2915	0.186477	-?+---	25653	68	0	582402	1572	1	1642	0.8927038595241816
Susceptibility	ENSG00000141076	UTP4	16	69131291	Susceptibility.M4.MAF_1.perc	reference	0	0.9808	-0.0516027	0.0489173	0.2915	0	-?----	27126	453	0	591861	11441	23	11940	0.7924828494851593
Severe	ENSG00000117479	SLC19A2	1	169463909	Severe.M1.MAF_0.1.perc	reference	0	0.6388	0.7930128	0.7520019	0.2916	0	?++??-	2548	1	0	555031	112	0	113	0.1950785967211513
Severe	ENSG00000136267	DGKB	7	14145049	Severe.M1.MAF_0.1.perc	reference	0	0.9675	0.8153999	0.7731093	0.2916	0	?++??-	2309	1	0	560261	166	0	167	0.6277862423597493
Severe	ENSG00000104848	KCNA7	19	49067418	Severe.M1.MAF_0.1.perc	reference	0	0.9272	0.7204153	0.683097	0.2916	0	?+?---	4121	4	0	547530	173	0	177	0.40544744795128596
Hospitalized	ENSG00000197879	MYO1C	17	1464186	Hospitalized.M1.MAF_0.1.perc	reference	0	0.6845	0.3936823	0.3733195	0.2916	0	?++-?-	9467	12	0	578878	556	0	568	0.7151411501960404
Susceptibility	ENSG00000114353	GNAI2	3	50226292	Susceptibility.M1.MAF_0.1.perc	reference	0	0.4569	0.6156029	0.583759	0.2916	0	-?+-??	21572	5	0	561070	68	0	73	0.3555364512221896
Severe	ENSG00000117479	SLC19A2	1	169463909	Severe.M1.MAF_1.perc	reference	0	0.6388	0.7930128	0.7520019	0.2916	0	?++??-	2548	1	0	555031	112	0	113	0.1950785967211513
Susceptibility	ENSG00000114353	GNAI2	3	50226292	Susceptibility.M1.MAF_1.perc	reference	0	0.4569	0.6156029	0.583759	0.2916	0	-?+-??	21572	5	0	561070	68	0	73	0.3555364512221896
Severe	ENSG00000188976	NOC2L	1	944203	Severe.M3.MAF_0.1.perc	reference	10.6	0.3455	0.3674398	0.3483947	0.2916	0.1022044	?++++-	4618	29	1	569812	4232	0	4263	0.4468914648195528
Severe	ENSG00000139044	B4GALNT3	12	459939	Severe.M3.MAF_0.1.perc	reference	0	0.6081	-0.2101198	0.199227	0.2916	0	?---+-	4697	28	0	570364	4968	3	5002	0.2062346305060321
Severe	ENSG00000196859	KRT39	17	40958417	Severe.M3.MAF_0.1.perc	reference	0	0.8665	0.3828735	0.3630797	0.2916	0	++-?+-	4430	13	0	568737	1175	0	1188	0.42113225958771094
Susceptibility	ENSG00000173578	XCR1	3	46017007	Susceptibility.M3.MAF_0.1.perc	reference	0	0.4542	-0.210919	0.1999949	0.2916	0	-?---+	25465	23	0	576710	642	0	665	0.06347162133702614
Susceptibility	ENSG00000130313	PGLS	19	17511636	Susceptibility.M3.MAF_0.1.perc	reference	3	0.3896	-0.2437727	0.2311491	0.2916	0.0297353	-?-++-	24774	31	0	565933	867	0	898	0.9152097632411877
Severe	ENSG00000104671	DCTN6	8	30156319	Severe.M3.MAF_1.perc	reference	0	0.9974	-0.4750034	0.4503916	0.2916	0	?--?--	4421	6	0	569037	933	0	939	0.2996424040019803
Hospitalized	ENSG00000103319	EEF2K	16	22206278	Hospitalized.M3.MAF_1.perc	reference	0	0.4098	0.0931795	0.0883496	0.2916	0	?+----	11927	207	0	583124	9550	11	9779	0.3421323757339635
Susceptibility	ENSG00000146151	HMGCLL1	6	55434373	Susceptibility.M3.MAF_1.perc	reference	0	0.7565	0.13333	0.1264199	0.2916	0	+++--+	27802	84	0	596158	1383	0	1467	0.7256984875607031
Severe	ENSG00000101138	CSTF1	20	56392371	Severe.M4.MAF_0.1.perc	reference	0	0.8877	-0.4652154	0.441094	0.2916	0	--+-?-	4035	6	0	563288	770	0	776	0.4444621057259178
Hospitalized	ENSG00000122971	ACADS	12	120725774	Hospitalized.M4.MAF_0.1.perc	reference	0	0.4273	0.1519116	0.1440551	0.2916	0	?+++--	12024	80	0	583210	4144	3	4230	0.32327585478236887
Severe	ENSG00000124486	USP9X	23	41085445	Severe.M4.MAF_1.perc	reference	0	0.8582	-0.2227195	0.2111675	0.2916	0	+--?--	4265	12	8	523630	1018	562	2170	0.6138646522086443
Hospitalized	ENSG00000110237	ARHGEF17	11	73308276	Hospitalized.M4.MAF_1.perc	reference	0	0.8761	0.0577542	0.0547668	0.2916	0	?+-++-	11986	562	0	580845	27845	20	28447	0.9131831397431124
Hospitalized	ENSG00000110811	P3H3	12	6828407	Hospitalized.M4.MAF_1.perc	reference	6.6	0.369	-0.1026514	0.0973422	0.2916	0.0055427	?-+-++	12124	265	1	583311	15462	21	15771	0.4580254069607863
Hospitalized	ENSG00000047932	GOPC	6	117560269	Hospitalized.M1.MAF_0.1.perc	reference	0	0.8917	0.662363	0.6281754	0.2917	0	?+-+?-	7995	4	0	564417	159	0	163	0.826036933777258
Severe	ENSG00000105865	DUS4L	7	107563484	Severe.M1.MAF_1.perc	reference	16.8	0.3078	0.7545642	0.7156694	0.2917	0.5211969	?-+-+-	2579	5	0	564621	613	0	618	0.7560981371251418
Severe	ENSG00000273111	LYPD4	19	41837074	Severe.M1.MAF_1.perc	reference	0	0.8103	0.7216595	0.6844467	0.2917	0	?-+---	3642	2	0	563273	161	0	163	0.2461335217764352
Hospitalized	ENSG00000115993	TRAK2	2	201377207	Hospitalized.M1.MAF_1.perc	reference	41.5	0.1448	-0.8774294	0.8321177	0.2917	1.3533409	?+-+--	11448	20	0	568438	909	1	931	0.5798814663784616
Hospitalized	ENSG00000187957	DNER	2	229357629	Hospitalized.M1.MAF_1.perc	reference	0	0.8202	0.8777362	0.8324882	0.2917	0	?+-+?-	6100	2	0	558896	83	0	85	0.5496142054691328
Hospitalized	ENSG00000047932	GOPC	6	117560269	Hospitalized.M1.MAF_1.perc	reference	0	0.8917	0.662363	0.6281754	0.2917	0	?+-+?-	7995	4	0	564417	159	0	163	0.826036933777258
Susceptibility	ENSG00000198173	FAM47C	23	37008366	Susceptibility.M1.MAF_1.perc	reference	0	0.9612	-0.2633536	0.2497557	0.2917	0	-?----	25050	14	2	534995	79	49	195	0.5149582037844379
Severe	ENSG00000116260	QSOX1	1	180154869	Severe.M3.MAF_0.1.perc	reference	0	0.8815	-0.2876453	0.2727983	0.2917	0	?-++?-	4093	16	0	564399	2564	1	2582	0.8348698896041763
Severe	ENSG00000141627	DYM	18	49036387	Severe.M3.MAF_0.1.perc	reference	0	0.5536	0.3848628	0.3649936	0.2917	0	-+--++	4235	10	0	564803	1320	0	1330	0.6640978497607364
Severe	ENSG00000166479	TMX3	18	68673688	Severe.M3.MAF_0.1.perc	reference	0	0.9657	0.5726117	0.5431048	0.2917	0	+++-?-	3882	5	0	564645	500	1	507	0.18994636045579466
Hospitalized	ENSG00000067900	ROCK1	18	20946906	Hospitalized.M3.MAF_0.1.perc	reference	0	0.9857	0.282834	0.268265	0.2917	0	?++--+	9494	24	0	567986	1213	2	1241	0.7057633319578447
Susceptibility	ENSG00000168310	IRF2	4	184387729	Susceptibility.M3.MAF_0.1.perc	reference	0	0.8186	0.3194744	0.3030154	0.2917	0	-?+---	23464	15	0	584721	288	1	305	0.4425843454595035
Severe	ENSG00000160293	VAV2	9	133761894	Severe.M3.MAF_1.perc	reference	0	0.946	-0.2874078	0.2725856	0.2917	0	?-+---	4614	13	0	570066	2283	1	2298	0.9449211411173122
Severe	ENSG00000166479	TMX3	18	68673688	Severe.M3.MAF_1.perc	reference	0	0.9657	0.5726117	0.5431048	0.2917	0	+++-?-	3882	5	0	564645	500	1	507	0.18994636045579466
Severe	ENSG00000176531	PHLDB3	19	43474954	Severe.M3.MAF_1.perc	reference	31.6	0.1987	0.4084118	0.3873348	0.2917	0.2536453	-++---	4879	43	0	570482	2972	4	3023	0.4289503043742533
Susceptibility	ENSG00000131375	CAPN7	3	15206152	Susceptibility.M3.MAF_1.perc	reference	65.4	0.02086	0.5298532	0.5025055	0.2917	0.7210472	-?-+++	27079	70	0	591673	1595	0	1665	0.21893889564128816
Susceptibility	ENSG00000006837	CDKL3	5	134286350	Susceptibility.M3.MAF_1.perc	reference	0	0.7163	0.1208312	0.1146008	0.2917	0	+?++--	27033	99	0	591489	1949	2	2052	0.2268743267419525
Susceptibility	ENSG00000183092	BEGAIN	14	100537147	Susceptibility.M3.MAF_1.perc	reference	0	0.6594	0.0617837	0.0586006	0.2917	0	+?+--+	24377	329	2	574994	7785	30	8178	0.4281079405074691
Susceptibility	ENSG00000101638	ST8SIA5	18	46667821	Susceptibility.M3.MAF_1.perc	reference	0	0.9401	0.123066	0.116717	0.2917	0	+?+---	24139	92	0	575917	2021	0	2113	0.9243053715044705
Susceptibility	ENSG00000167815	PRDX2	19	12796820	Susceptibility.M3.MAF_1.perc	reference	0	0.8504	0.2054069	0.1948051	0.2917	0	+?+---	24444	34	0	575368	702	1	738	0.3808384579196363
Severe	ENSG00000090013	BLVRB	19	40447765	Severe.M4.MAF_0.1.perc	reference	0	0.8138	0.1264642	0.1199342	0.2917	0	?++-+-	4286	36	0	564320	3273	1	3311	0.6321740627729937
Hospitalized	ENSG00000183691	NOG	17	56593699	Hospitalized.M4.MAF_0.1.perc	reference	0	0.7671	-0.3589199	0.3403773	0.2917	0	?---+-	10422	12	0	564054	748	1	762	0.9169289409523161
Hospitalized	ENSG00000249222	ATP5MGL	22	42639803	Hospitalized.M4.MAF_0.1.perc	reference	0	0.9366	-0.4051122	0.3841932	0.2917	0	?-----	9447	9	0	457984	389	0	398	0.9755801955991288
Susceptibility	ENSG00000152061	RABGAP1L	1	174159410	Susceptibility.M4.MAF_0.1.perc	reference	0	0.6129	0.0724734	0.0687281	0.2917	0	+?+---	27126	250	0	591861	5485	5	5745	0.5052833386944828
Susceptibility	ENSG00000189043	NDUFA4	7	10931943	Susceptibility.M4.MAF_0.1.perc	reference	0	0.8924	-0.2072146	0.1965335	0.2917	0	-?-+--	25949	24	0	586588	622	2	650	0.41748635843510834
Susceptibility	ENSG00000185803	SLC52A2	8	144333957	Susceptibility.M4.MAF_0.1.perc	reference	14.2	0.3235	-0.148986	0.1412914	0.2917	0.0214517	-?-+-+	26578	167	0	589971	4453	3	4626	0.973408215052948
Severe	ENSG00000179085	DPM3	1	155139891	Severe.M4.MAF_1.perc	reference	0	0.6176	0.5561789	0.5274665	0.2917	0	?++-?-	3850	7	0	562798	491	1	500	0.28826235269422995
Severe	ENSG00000114933	INO80D	2	205993721	Severe.M4.MAF_1.perc	reference	0	0.4506	-0.120859	0.1146274	0.2917	0	--+--+	4906	100	1	570620	19420	67	19656	0.5200505726049915
Susceptibility	ENSG00000125046	SSUH2	3	8619400	Susceptibility.M4.MAF_1.perc	reference	0	0.8596	0.0567344	0.0538052	0.2917	0	+++-++	27803	421	0	596160	9003	10	9444	0.25266332486237575
Susceptibility	ENSG00000274209	ANTXRL	10	46286345	Susceptibility.M4.MAF_1.perc	reference	0	0.9139	-0.1301365	0.123433	0.2917	0	-?--++	21403	74	0	478980	1812	4	1894	0.1791761790003536
Susceptibility	ENSG00000137474	MYO7A	11	77128246	Susceptibility.M4.MAF_1.perc	reference	0	0.646	0.026389	0.0250251	0.2917	0	+?+--+	27482	2080	2	591889	44853	45	47027	0.5800703580645937
Susceptibility	ENSG00000076555	ACACB	12	109116595	Susceptibility.M4.MAF_1.perc	reference	0	0.9119	0.0270078	0.0256123	0.2917	0	+?+++-	27482	1951	6	591889	42721	70	44824	0.40662339368265377
Susceptibility	ENSG00000104983	CCDC61	19	45995461	Susceptibility.M4.MAF_1.perc	reference	0	0.7736	-0.0606184	0.0574853	0.2917	0	+?-+--	27128	343	2	591123	7559	10	7926	0.3949420004855187
Severe	ENSG00000110719	TCIRG1	11	68039025	Severe.M1.MAF_0.1.perc	reference	76.8	0.001712	2.3851342	2.2625183	0.2918	12.8304119	?-+++-	4259	6	0	568411	793	0	799	0.48464595820954276
Severe	ENSG00000103591	AAGAB	15	67200667	Severe.M1.MAF_0.1.perc	reference	0	0.9893	0.6030645	0.5720585	0.2918	0	?+-?--	3924	6	0	565564	504	0	510	0.5370776748808896
Hospitalized	ENSG00000132485	ZRANB2	1	71063291	Hospitalized.M1.MAF_0.1.perc	reference	0	0.5788	1.1195255	1.0620397	0.2918	0	?+-???	5468	1	0	552858	76	0	77	0.2900591648363229
Hospitalized	ENSG00000187957	DNER	2	229357629	Hospitalized.M1.MAF_0.1.perc	reference	0	0.6308	0.8777679	0.8325728	0.2918	0	?+-??-	5819	1	0	558399	83	0	84	0.5496142054691328
Hospitalized	ENSG00000226430	USP17L7	8	12132417	Hospitalized.M1.MAF_0.1.perc	reference	0	1	1.0046542999999999	0.9529983	0.2918	0	?+????	2840	3	1	2233	2	0	7	0.36548352541175366
Severe	ENSG00000009724	MASP2	1	11026523	Severe.M1.MAF_1.perc	reference	0	0.8918	0.409889	0.3888474	0.2918	0	?++?--	4386	9	0	567788	949	1	960	0.0363175311464897
Severe	ENSG00000070756	PABPC1	8	100685816	Severe.M1.MAF_1.perc	reference	0	0.8707	-0.223647	0.2121684	0.2918	0	?-++?-	1938	18	0	559117	5268	0	5286	0.7731326749594211
Severe	ENSG00000103591	AAGAB	15	67200667	Severe.M1.MAF_1.perc	reference	0	0.9893	0.6030645	0.5720585	0.2918	0	?+-?--	3924	6	0	565564	504	0	510	0.5370776748808896
Severe	ENSG00000104774	MAN2B1	19	12646511	Severe.M1.MAF_1.perc	reference	0	0.9527	0.4853283	0.4604316	0.2918	0	?++---	4305	9	0	568205	801	0	810	0.545150376933689
Severe	ENSG00000102078	SLC25A14	23	130339888	Severe.M1.MAF_1.perc	reference	51.5	0.151	1.7111612	1.6233042	0.2918	3.1346884	?+???-	1579	0	1	508958	26	9	46	0.005038614710075537
Hospitalized	ENSG00000132485	ZRANB2	1	71063291	Hospitalized.M1.MAF_1.perc	reference	0	0.5788	1.1195255	1.0620397	0.2918	0	?+-???	5468	1	0	552858	76	0	77	0.2900591648363229
Severe	ENSG00000182175	RGMA	15	93035273	Severe.M3.MAF_0.1.perc	reference	0	0.4411	0.3870456	0.3671238	0.2918	0	?++---	2688	12	0	566400	1634	2	1650	0.5957159351294656
Severe	ENSG00000184697	CLDN6	16	3014712	Severe.M3.MAF_0.1.perc	reference	0	0.9948	-0.4771866	0.4526312	0.2918	0	?---?-	3778	6	0	553979	885	0	891	0.03337735190834558
Hospitalized	ENSG00000226430	USP17L7	8	12132417	Hospitalized.M3.MAF_0.1.perc	reference	0	1	1.0046542999999999	0.9529983	0.2918	0	?+????	2840	3	1	2233	2	0	7	0.36548352541175366
Hospitalized	ENSG00000198814	GK	23	30653359	Hospitalized.M3.MAF_0.1.perc	reference	0	0.9255	0.7573213	0.7184011	0.2918	0	?+--?-	5566	1	1	519242	101	28	160	0.3912343402438232
Susceptibility	ENSG00000187118	CMC1	3	28241584	Susceptibility.M3.MAF_0.1.perc	reference	9.6	0.3517	0.4967873	0.4713012	0.2918	0.2015249	-?++--	23313	19	0	572116	307	0	326	0.7192925031206829
Severe	ENSG00000092098	RNF31	14	24146683	Severe.M3.MAF_1.perc	reference	0	0.9635	-0.2857354	0.2710614	0.2918	0	?-----	4548	13	0	567247	2600	1	2615	0.6074407768919474
Severe	ENSG00000088882	CPXM1	20	2794074	Severe.M3.MAF_1.perc	reference	0	0.9884	-0.1856343	0.1761094	0.2918	0	?---+-	4750	53	0	570297	5575	2	5632	0.19996040641803048
Hospitalized	ENSG00000198814	GK	23	30653359	Hospitalized.M3.MAF_1.perc	reference	0	0.9255	0.7573213	0.7184011	0.2918	0	?+--?-	5566	1	1	519242	101	28	160	0.3912343402438232
Susceptibility	ENSG00000241233	KRTAP5-8	11	71538025	Susceptibility.M3.MAF_1.perc	reference	71.2	0.007701	0.8982406	0.8520906	0.2918	2.1124459	+?--++	24388	8	0	575809	162	0	170	0.432721065031871
Susceptibility	ENSG00000141540	TTYH2	17	74213571	Susceptibility.M3.MAF_1.perc	reference	0	0.6893	0.0856153	0.0812224	0.2918	0	-?+-++	26521	192	0	580629	3742	6	3946	0.1635429303217527
Hospitalized	ENSG00000162733	DDR2	1	162631373	Hospitalized.M4.MAF_0.1.perc	reference	0	0.5145	-0.1382369	0.1311397	0.2918	0	?--+--	11382	80	0	579529	4928	3	5014	0.7559896139949936
Hospitalized	ENSG00000122515	ZMIZ2	7	44748581	Hospitalized.M4.MAF_0.1.perc	reference	7.2	0.3659	0.1694618	0.1607588	0.2918	0.0187522	?++++-	12124	133	0	583311	6841	2	6978	0.28095020445893204
Hospitalized	ENSG00000226430	USP17L7	8	12132417	Hospitalized.M4.MAF_0.1.perc	reference	0	1	1.0046542999999999	0.9529983	0.2918	0	?+????	2840	3	1	2233	2	0	7	0.36548352541175366
Hospitalized	ENSG00000237440	ZNF737	19	20535825	Hospitalized.M4.MAF_0.1.perc	reference	3.7	0.3928	0.1751695	0.1661495	0.2918	0.0153766	-+--++	11900	96	0	575485	5216	9	5330	0.7464374875291713
Susceptibility	ENSG00000165506	DNAAF2	14	49625174	Susceptibility.M4.MAF_0.1.perc	reference	22.1	0.2735	0.1577529	0.1496554	0.2918	0.0290332	-?+++-	26743	198	0	580646	4080	2	4282	0.4229819797978082
Severe	ENSG00000138413	IDH1	2	208236229	Severe.M4.MAF_1.perc	reference	0	0.4771	0.2343924	0.2223501	0.2918	0	?+-+--	4597	38	0	569636	3153	0	3191	0.24089570347284667
Severe	ENSG00000118762	PKD2	4	88007635	Severe.M4.MAF_1.perc	reference	0	0.8145	-0.1586915	0.1505427	0.2918	0	+-----	4572	69	0	567174	9066	6	9147	0.4283038578999857
Severe	ENSG00000196954	CASP4	11	104942866	Severe.M4.MAF_1.perc	reference	0	0.8303	-0.2067796	0.1961525	0.2918	0	--++--	4882	31	0	570488	5081	9	5130	0.7745738002720892
Hospitalized	ENSG00000178919	FOXE1	9	97853226	Hospitalized.M4.MAF_1.perc	reference	0	0.6352	-0.1790264	0.1698111	0.2918	0	?---+-	10873	49	1	566229	2686	2	2741	0.7466738296517411
Hospitalized	ENSG00000130005	GAMT	19	1397026	Hospitalized.M4.MAF_1.perc	reference	0	0.9718	-0.096489	0.0915203	0.2918	0	?--+--	11603	149	0	581421	10401	16	10582	0.9038021642693821
Severe	ENSG00000173457	PPP1R14B	11	64244479	Severe.M1.MAF_0.1.perc	reference	4.5	0.3511	2.0155943	1.9122451	0.2919	0.6238249	?-+??-	1859	0	0	559875	47	0	47	0.21329424617766216
Severe	ENSG00000131738	KRT33B	17	41363498	Severe.M1.MAF_0.1.perc	reference	0	0.9989	-0.6782314	0.6434517	0.2919	0	?--?--	3861	3	0	567303	286	0	289	0.11672145877941129
Hospitalized	ENSG00000166796	LDHC	11	18412318	Hospitalized.M1.MAF_0.1.perc	reference	69.7	0.01954	1.2221893	1.1596807	0.2919	3.5379118	?-+?++	8251	5	0	564101	240	0	245	0.1515403444854663
Hospitalized	ENSG00000166796	LDHC	11	18412318	Hospitalized.M1.MAF_1.perc	reference	69.7	0.01954	1.2221893	1.1596807	0.2919	3.5379118	?-+?++	8251	5	0	564101	240	0	245	0.1515403444854663
Susceptibility	ENSG00000215845	TSTD1	1	161037631	Susceptibility.M1.MAF_1.perc	reference	0	0.7166	-0.6096558	0.5784429	0.2919	0	+?-++?	21470	4	0	549837	69	0	73	0.5247515628189532
Susceptibility	ENSG00000065060	UHRF1BP1	6	34792015	Susceptibility.M1.MAF_1.perc	reference	0	0.9176	-0.1959387	0.185911	0.2919	0	-?----	25557	27	0	590192	770	0	797	0.8198745239276051
Susceptibility	ENSG00000278615	C11orf98	11	62662817	Susceptibility.M1.MAF_1.perc	reference	0	0.9386	0.6649058	0.6308485	0.2919	0	-?+--+	23669	5	0	566276	54	0	59	0.024559631165439223
Severe	ENSG00000146067	FAM193B	5	177519789	Severe.M3.MAF_0.1.perc	reference	0	0.834	-0.3945816	0.3744048	0.2919	0	?--+--	4557	7	0	569642	667	1	676	0.8001001032122164
Severe	ENSG00000108924	HLF	17	55264960	Severe.M3.MAF_0.1.perc	reference	0	0.9994	-1.0079423	0.9563292	0.2919	0	?-??--	1838	0	0	541181	243	0	243	0.3987522749524365
Severe	ENSG00000181240	SLC25A41	19	6426037	Severe.M3.MAF_0.1.perc	reference	0	0.9781	-0.4898576	0.4647863	0.2919	0	--+---	4646	5	0	569528	566	0	571	0.16492066063330188
Hospitalized	ENSG00000204420	MPIG6B	6	31718594	Hospitalized.M3.MAF_0.1.perc	reference	2.5	0.3921	0.4038667	0.3831871	0.2919	0.0364312	?++-++	9557	14	0	568414	605	0	619	0.4874014881613888
Hospitalized	ENSG00000214787	MS4A4E	11	60200270	Hospitalized.M3.MAF_0.1.perc	reference	0	0.9982	-0.7299479	0.6926002	0.2919	0	?---?-	6681	3	0	458478	96	0	99	0.8548744724690274
Hospitalized	ENSG00000100298	APOBEC3H	22	39097224	Hospitalized.M3.MAF_0.1.perc	reference	0	0.9183	0.9781881	0.928165	0.2919	0	?+--?-	7073	3	0	575095	84	0	87	0.2842152678873776
Severe	ENSG00000204560	DHX16	6	30653119	Severe.M3.MAF_1.perc	reference	0	0.8117	-0.2194488	0.2082228	0.2919	0	?-----	4614	22	0	570068	2938	4	2968	0.3499716397211367
Severe	ENSG00000171817	ZNF540	19	37551406	Severe.M3.MAF_1.perc	reference	52.3	0.09822	1.0275513	0.9748475	0.2919	1.8965175	?-+?++	3861	5	0	567342	325	1	332	0.25507229211679083
Hospitalized	ENSG00000182264	IZUMO1	19	48740852	Hospitalized.M4.MAF_0.1.perc	reference	0	0.8386	-0.2466308	0.2340252	0.2919	0	?-----	11825	24	0	582408	1479	0	1503	0.28144130740881346
Susceptibility	ENSG00000205707	ETFRF1	12	25195216	Susceptibility.M4.MAF_0.1.perc	reference	0	0.6159	-0.1587043	0.15057	0.2919	0	+?-+-+	24477	48	0	577347	1330	0	1378	0.25998253757869383
Susceptibility	ENSG00000123415	SMUG1	12	54121277	Susceptibility.M4.MAF_0.1.perc	reference	0	0.4504	0.1136928	0.1078772	0.2919	0	--+---	26563	109	0	589993	2127	0	2236	0.06747436249288648
Susceptibility	ENSG00000180386	KRTAP9-7	17	41275659	Susceptibility.M4.MAF_0.1.perc	reference	16.3	0.3107	0.3128468	0.2968385	0.2919	0.0847857	-?++++	23882	27	0	574096	492	1	521	0.6638498346523269
Susceptibility	ENSG00000133466	C1QTNF6	22	37180166	Susceptibility.M4.MAF_0.1.perc	reference	45.8	0.1174	0.2531695	0.2401956	0.2919	0.1138379	+?-+++	25801	119	0	585392	2780	0	2899	0.6468597807293607
Susceptibility	ENSG00000133124	IRS4	23	108719946	Susceptibility.M4.MAF_0.1.perc	reference	0	0.6677	-0.1056864	0.1002687	0.2919	0	+?-++-	24550	40	18	533992	779	488	1831	0.5171645121144074
Susceptibility	ENSG00000125351	UPF3B	23	119805311	Susceptibility.M4.MAF_0.1.perc	reference	51.4	0.08352	0.4470316	0.4241301	0.2919	0.3801558	-?++-+	23273	15	9	532887	265	116	530	0.11208425378555074
Severe	ENSG00000162694	EXTL2	1	100872372	Severe.M4.MAF_1.perc	reference	0	0.7131	-0.2378436	0.225687	0.2919	0	?-++--	4302	25	0	567934	2741	0	2766	0.4056663377473156
Severe	ENSG00000091879	ANGPT2	8	6499632	Severe.M4.MAF_1.perc	reference	2.2	0.402	-0.1893459	0.1796653	0.2919	0.0123157	+-+---	4474	55	1	566985	7438	8	7511	0.31381809932401156
Severe	ENSG00000136931	NR5A1	9	124481236	Severe.M4.MAF_1.perc	reference	3.5	0.3939	0.2699532	0.2561351	0.2919	0.0225881	++++--	4440	24	0	564648	2587	2	2615	0.8329898856646901
Severe	ENSG00000129484	PARP2	14	20343615	Severe.M4.MAF_1.perc	reference	0	0.8863	-0.2005646	0.1902926	0.2919	0	---++-	4958	39	0	570549	5566	3	5611	0.6520327100703168
Severe	ENSG00000179958	DCTPP1	16	30423615	Severe.M4.MAF_1.perc	reference	0	0.59	-0.3437602	0.3261418	0.2919	0	----++	4295	8	0	564011	1525	2	1537	0.5544402276701891
Severe	ENSG00000105755	ETHE1	19	43506719	Severe.M4.MAF_1.perc	reference	0	0.7754	-0.2707382	0.2568944	0.2919	0	-----+	4822	23	0	570320	2230	1	2255	0.6242658744541633
Hospitalized	ENSG00000206527	HACD2	3	123490820	Hospitalized.M4.MAF_1.perc	reference	0	0.918	-0.3102241	0.2943201	0.2919	0	------	9717	16	0	571563	766	1	784	0.3512971571936569
Hospitalized	ENSG00000181026	AEN	15	88621337	Hospitalized.M4.MAF_1.perc	reference	33.9	0.1956	-0.3340862	0.3169952	0.2919	0.1712135	?+----	11671	102	0	581696	5200	4	5310	0.20194031336498136
Susceptibility	ENSG00000204941	PSG5	19	43166256	Susceptibility.M4.MAF_1.perc	reference	0	0.921	-0.0673849	0.0639371	0.2919	0	+?----	25936	256	5	591412	5649	106	6127	0.9766578616098367
Severe	ENSG00000144130	NT5DC4	2	112721486	Severe.M1.MAF_0.1.perc	reference	0	1	1.790809	1.6994932	0.292	0	?+????	1362	2	0	705	0	0	2	0.2659065729013926
Severe	ENSG00000188191	PRKAR1B	7	549197	Severe.M1.MAF_0.1.perc	reference	0	0.718	1.850715	1.7563785	0.292	0	?+???-	1617	0	0	539291	51	0	51	0.39523289031706
Severe	ENSG00000185015	CA13	8	85220587	Severe.M1.MAF_0.1.perc	reference	0	0.9998	-0.777361	0.7376794	0.292	0	?--?--	3936	0	0	566387	226	0	226	0.10197595128921466
Severe	ENSG00000149534	MS4A2	11	60088261	Severe.M1.MAF_0.1.perc	reference	0	0.8958	-0.4536021	0.4304669	0.292	0	?--?--	3620	5	0	551184	1138	0	1143	0.20142584971232594
Hospitalized	ENSG00000117834	SLC5A9	1	48222685	Hospitalized.M1.MAF_0.1.perc	reference	0	0.6763	0.3780712	0.358803	0.292	0	?+++?+	10568	16	0	579782	611	1	629	0.19716235992695963
Hospitalized	ENSG00000112273	HDGFL1	6	22569566	Hospitalized.M1.MAF_0.1.perc	reference	0	0.9998	-1.0874281	1.0320342	0.292	0	?---?-	6134	0	0	560978	66	0	66	0.9895549772451977
Susceptibility	ENSG00000198087	CD2AP	6	47477789	Susceptibility.M1.MAF_0.1.perc	reference	0	0.8825	0.3652486	0.3466119	0.292	0	+?+--+	24991	12	0	585267	188	0	200	0.29460411072766945
Susceptibility	ENSG00000160325	CACFD1	9	133459965	Susceptibility.M1.MAF_0.1.perc	reference	0	0.8799	0.389095	0.3692242	0.292	0	-?++++	24335	12	0	585254	187	0	199	0.2646519954069395
Susceptibility	ENSG00000142168	SOD1	21	31659666	Susceptibility.M1.MAF_0.1.perc	reference	0	0.795	0.6612134	0.6274614	0.292	0	-?+???	21770	5	0	520746	64	0	69	0.30787251702742635
Severe	ENSG00000188191	PRKAR1B	7	549197	Severe.M1.MAF_1.perc	reference	0	0.718	1.850715	1.7563785	0.292	0	?+???-	1617	0	0	539291	51	0	51	0.39523289031706
Hospitalized	ENSG00000121933	TMIGD3	1	111483348	Hospitalized.M1.MAF_1.perc	reference	27.8	0.245	0.7303232	0.693074	0.292	0.5658086	?++-?-	9448	10	0	562764	344	0	354	0.4619558230339428
Susceptibility	ENSG00000183747	ACSM2A	16	20451461	Susceptibility.M1.MAF_1.perc	reference	0	0.7597	0.052537	0.0498562	0.292	0	-?+-+-	25940	450	0	591630	10384	35	10904	0.5424406418904331
Susceptibility	ENSG00000007312	CD79B	17	63928740	Susceptibility.M1.MAF_1.perc	reference	0	0.8344	-0.9249195	0.8776679	0.292	0	??--+?	20506	3	0	511541	33	0	36	0.577229854063362
Susceptibility	ENSG00000142168	SOD1	21	31659666	Susceptibility.M1.MAF_1.perc	reference	0	0.795	0.6612134	0.6274614	0.292	0	-?+???	21770	5	0	520746	64	0	69	0.30787251702742635
Severe	ENSG00000073350	LLGL2	17	75525080	Severe.M3.MAF_0.1.perc	reference	0	0.4243	-0.244407	0.2319226	0.292	0	?-++++	4742	27	0	570320	4084	2	4115	0.7005013601286866
Susceptibility	ENSG00000169550	MUC15	11	26559032	Susceptibility.M3.MAF_0.1.perc	reference	0.5	0.4032	0.1910119	0.1812591	0.292	0.0035508	-?+---	24315	44	0	575666	847	0	891	0.3223752675153626
Susceptibility	ENSG00000072042	RDH11	14	67676800	Susceptibility.M3.MAF_0.1.perc	reference	42.3	0.1394	0.4040078	0.383431	0.292	0.2885827	+?-+++	25407	28	0	576751	646	0	674	0.4177967187540044
Severe	ENSG00000145012	LPP	3	188153284	Severe.M3.MAF_1.perc	reference	0	0.7924	-0.2125236	0.2016957	0.292	0	?-+-?-	3540	19	0	564112	5592	5	5621	0.7747149512104567
Severe	ENSG00000188992	LIPI	21	14108813	Severe.M3.MAF_1.perc	reference	9	0.3585	0.3192865	0.3029831	0.292	0.053626	+++++-	4759	20	0	569969	1213	2	1237	0.9058534771436956
Hospitalized	ENSG00000116754	SRSF11	1	70205682	Hospitalized.M3.MAF_1.perc	reference	0	0.9623	-0.3040493	0.2885225	0.292	0	?--?--	10372	12	0	578358	1077	1	1091	0.6953040079067315
Susceptibility	ENSG00000112739	PRPF4B	6	4021267	Susceptibility.M3.MAF_1.perc	reference	31.4	0.2123	0.3796786	0.3603297	0.292	0.2140581	+?+-+-	25780	97	0	576092	1621	0	1718	0.3155162430528359
Susceptibility	ENSG00000180113	TDRD6	6	46687875	Susceptibility.M3.MAF_1.perc	reference	68.4	0.00741	0.2512189	0.2384092	0.292	0.1878586	+----+	27206	342	2	584935	8163	6	8521	0.4635827254092009
Susceptibility	ENSG00000130821	SLC6A8	23	153687926	Susceptibility.M3.MAF_1.perc	reference	0	0.7767	-0.3355306	0.3184154	0.292	0	??-+?-	21776	5	2	521107	47	19	94	0.6907213714914084
Severe	ENSG00000173372	C1QA	1	22636628	Severe.M4.MAF_0.1.perc	reference	44.6	0.1437	0.9821417	0.9321409	0.292	1.536651	?-+?+-	3979	8	0	564404	1050	2	1062	0.19681846730132388
Severe	ENSG00000143756	FBXO28	1	224114111	Severe.M4.MAF_0.1.perc	reference	0	0.8814	0.3706301	0.3517273	0.292	0	?+--?-	3971	13	0	562269	1370	1	1385	0.6023193965741893
Severe	ENSG00000072195	SPEG	2	219434843	Severe.M4.MAF_0.1.perc	reference	0	0.8297	0.1130998	0.1073292	0.292	0	-+---+	4906	148	1	570620	19088	3	19244	0.9077230150419415
Severe	ENSG00000152595	MEPE	4	87821411	Severe.M4.MAF_0.1.perc	reference	0	0.9382	-0.2473884	0.2347595	0.292	0	+-+-?-	4441	23	0	565211	3749	0	3772	0.7620411092640774
Severe	ENSG00000164406	LEAP2	5	132873444	Severe.M4.MAF_0.1.perc	reference	0	0.6373	0.6619896	0.6282651	0.292	0	?++?--	2432	3	0	562686	270	0	273	0.974948119592263
Severe	ENSG00000178665	ZNF713	7	55887456	Severe.M4.MAF_0.1.perc	reference	0	0.9677	-0.3049171	0.2893562	0.292	0	?-+---	4636	12	0	570188	2271	0	2283	0.6682183387751855
Severe	ENSG00000135437	RDH5	12	55720367	Severe.M4.MAF_0.1.perc	reference	0	0.7737	-0.2664651	0.2528611	0.292	0	?-+---	4431	20	0	566146	2568	0	2588	0.7026832594445976
Hospitalized	ENSG00000181617	FDCSP	4	70226124	Hospitalized.M4.MAF_0.1.perc	reference	0	0.5658	0.4122134	0.3912087	0.292	0	?++++-	10328	12	0	565087	432	0	444	0.43623063891278957
Hospitalized	ENSG00000133935	ERG28	14	75649791	Hospitalized.M4.MAF_0.1.perc	reference	23.3	0.2659	0.6600827	0.6263736	0.292	0.5061381	?+++--	7720	12	0	574934	516	1	530	0.9794685133884405
Susceptibility	ENSG00000116996	ZP4	1	237877864	Susceptibility.M4.MAF_0.1.perc	reference	19.9	0.2879	-0.1711685	0.1624305	0.292	0.0342885	-?-+--	27079	196	0	591673	4894	1	5092	0.07207758189949125
Susceptibility	ENSG00000011523	CEP68	2	65056366	Susceptibility.M4.MAF_0.1.perc	reference	0	0.8847	0.0760722	0.0721979	0.292	0	-?+-+-	26529	239	0	580636	5089	2	5332	0.15279274159169287
Hospitalized	ENSG00000179097	HTR1F	3	87792706	Hospitalized.M4.MAF_1.perc	reference	0	0.945	0.2552678	0.2422263	0.292	0	+++---	10843	33	0	570263	1306	1	1341	0.3948840431282197
Hospitalized	ENSG00000146755	TRIM50	7	73312536	Hospitalized.M4.MAF_1.perc	reference	0	0.4537	0.1058776	0.1004792	0.292	0	?+--+-	11603	164	0	581421	8464	8	8644	0.04195353793399278
Susceptibility	ENSG00000137628	DDX60	4	168216291	Susceptibility.M4.MAF_1.perc	reference	51.6	0.06665	0.1264174	0.1199805	0.292	0.0347462	++-+-+	27803	366	2	596161	7726	11	8118	0.3004203046548113
Severe	ENSG00000111215	PRR4	12	10845849	Severe.M1.MAF_0.1.perc	reference	55.5	0.08045	0.886569	0.8415992	0.2921	1.4213736	?-+?-+	3719	5	0	563330	467	0	472	0.5334740080323122
Hospitalized	ENSG00000196639	HRH1	3	11137093	Hospitalized.M1.MAF_0.1.perc	reference	0	0.9847	-0.8673319	0.8233469	0.2921	0	?-----	7136	1	0	563675	84	0	85	0.4358713708006598
Hospitalized	ENSG00000185122	HSF1	8	144291591	Hospitalized.M1.MAF_0.1.perc	reference	0	0.7913	-0.4762133	0.4520388	0.2921	0	?-+-?-	7805	5	0	562311	379	0	384	0.595408920941246
Hospitalized	ENSG00000010361	FUZ	19	49806866	Hospitalized.M1.MAF_0.1.perc	reference	0	0.4231	0.4195171	0.3981727	0.2921	0	?+----	8299	9	0	579303	488	0	497	0.7276922371940268
Susceptibility	ENSG00000206043	C18orf63	18	74315839	Susceptibility.M1.MAF_0.1.perc	reference	0	0.9348	0.2300553	0.2183666	0.2921	0	-?+---	20873	27	1	475896	531	1	562	0.3247661008733511
Susceptibility	ENSG00000147256	ARHGAP36	23	131058346	Susceptibility.M1.MAF_0.1.perc	reference	0	0.9951	-0.7013344	0.6656581	0.2921	0	-?--??	21359	0	0	524314	13	9	31	0.32517630583761725
Severe	ENSG00000203782	LORICRIN	1	153259687	Severe.M1.MAF_1.perc	reference	70.4	0.01733	1.0229725	0.9709953	0.2921	2.4149265	?-+-?+	3169	3	0	559724	329	0	332	0.6498903477822641
Severe	ENSG00000165923	AGBL2	11	47659591	Severe.M1.MAF_1.perc	reference	0	0.6949	0.3159972	0.2999668	0.2921	0	-+-?--	4771	20	0	569430	1097	2	1121	0.5650772549328588
Severe	ENSG00000171631	P2RY6	11	73264498	Severe.M1.MAF_1.perc	reference	42.7	0.1556	1.5313251	1.4535255	0.2921	3.0570543	?+-?+-	4007	5	0	553347	257	0	262	0.33011440768291034
Hospitalized	ENSG00000171872	KLF17	1	44118821	Hospitalized.M1.MAF_1.perc	reference	0	0.9918	0.4585153	0.4352047	0.2921	0	?++--+	9335	9	0	577393	447	0	456	0.16081548542528712
Hospitalized	ENSG00000133067	LGR6	1	202193799	Hospitalized.M1.MAF_1.perc	reference	0	0.8225	0.5240036	0.4973539	0.2921	0	-+-+?-	7478	7	0	568896	330	2	341	0.16548061422294438
Hospitalized	ENSG00000114923	SLC4A3	2	219627394	Hospitalized.M1.MAF_1.perc	reference	0	0.9975	-0.4897028	0.4647901	0.2921	0	?---+-	7301	5	0	563862	414	1	421	0.16990393966682324
Hospitalized	ENSG00000185122	HSF1	8	144291591	Hospitalized.M1.MAF_1.perc	reference	0	0.7913	-0.4762133	0.4520388	0.2921	0	?-+-?-	7805	5	0	562311	379	0	384	0.595408920941246
Susceptibility	ENSG00000138722	MMRN1	4	89879532	Susceptibility.M1.MAF_1.perc	reference	0	0.5681	0.176805	0.1678288	0.2921	0	-?++--	26537	51	0	590483	745	0	796	0.43781070428311547
Susceptibility	ENSG00000106123	EPHB6	7	142855061	Susceptibility.M1.MAF_1.perc	reference	0	0.8722	0.3666564	0.3480265	0.2921	0	-?++--	25204	18	0	586037	201	0	219	0.3542287185409211
Susceptibility	ENSG00000147256	ARHGAP36	23	131058346	Susceptibility.M1.MAF_1.perc	reference	0	0.9951	-0.7013344	0.6656581	0.2921	0	-?--??	21359	0	0	524314	13	9	31	0.32517630583761725
Severe	ENSG00000264522	OTUD7B	1	149937812	Severe.M3.MAF_0.1.perc	reference	0	0.8273	-0.3627167	0.3442755	0.2921	0	?-+??-	3784	6	0	563538	1586	0	1592	0.348232440502084
Severe	ENSG00000037474	NSUN2	5	6599239	Severe.M3.MAF_0.1.perc	reference	42.6	0.1213	0.6444645	0.6117277	0.2921	0.8179221	--+-++	4826	15	0	570064	1778	0	1793	0.847713641425706
Severe	ENSG00000123104	ITPR2	12	26335352	Severe.M3.MAF_0.1.perc	reference	0	0.487	0.2467991	0.2342598	0.2921	0	+++--+	4842	32	0	570443	4050	0	4082	0.6725105917765709
Severe	ENSG00000103404	USP31	16	23061406	Severe.M3.MAF_0.1.perc	reference	20	0.287	0.615382	0.5840912	0.2921	0.3998747	+-+-?-	4223	11	0	564903	1030	0	1041	0.33662166644993874
Hospitalized	ENSG00000176049	JAKMIP2	5	147585438	Hospitalized.M3.MAF_0.1.perc	reference	0	0.7332	-0.2849117	0.2704374	0.2921	0	?-+---	8019	10	0	564902	1256	0	1266	0.6718443969604398
Hospitalized	ENSG00000136897	MRPL50	9	101387633	Hospitalized.M3.MAF_0.1.perc	reference	0	0.941	-0.3887508	0.3690183	0.2921	0	?---?-	7914	6	0	573896	624	0	630	0.7344494363315024
Susceptibility	ENSG00000153976	HS3ST3A1	17	13494032	Susceptibility.M3.MAF_0.1.perc	reference	0	0.9279	-0.3800431	0.3607602	0.2921	0	-?---+	22867	5	0	573496	201	0	206	0.38159735243822035
Severe	ENSG00000057608	GDI2	10	5765223	Severe.M3.MAF_1.perc	reference	0	0.8578	0.5597226	0.5312339	0.2921	0	?+++?-	3476	7	0	563859	757	0	764	0.6284172250755051
Severe	ENSG00000178971	CTC1	17	8224815	Severe.M3.MAF_1.perc	reference	0	0.5526	0.2346903	0.222786	0.2921	0	-++-+-	4958	39	0	570549	3060	0	3099	0.49340935332705493
Severe	ENSG00000155380	SLC16A1	1	112911847	Severe.M4.MAF_0.1.perc	reference	0	0.9974	-0.3552568	0.3371973	0.2921	0	?-----	4195	7	0	565196	1516	0	1523	0.5168344792302962
Severe	ENSG00000161929	SCIMP	17	5208920	Severe.M4.MAF_0.1.perc	reference	0	0.9693	-0.6312169	0.5991639	0.2921	0	?---?-	3477	2	0	562717	418	0	420	0.11130169742710079
Hospitalized	ENSG00000148950	IMMP1L	11	31432401	Hospitalized.M4.MAF_0.1.perc	reference	0	0.9391	-0.2043508	0.1939804	0.2921	0	?---++	11604	33	0	582404	2158	3	2197	0.3952590481769685
Severe	ENSG00000137343	ATAT1	6	30626842	Severe.M4.MAF_1.perc	reference	0	0.6214	0.1902244	0.1805499	0.2921	0	-++---	4767	45	0	567854	5089	1	5136	0.8477172131228415
Hospitalized	ENSG00000121897	LIAS	4	39459004	Hospitalized.M4.MAF_1.perc	reference	42.3	0.1231	0.434627	0.4125407	0.2921	0.3844392	++-+-+	12046	66	0	585754	2296	2	2366	0.35666397520146387
Hospitalized	ENSG00000183313	OR52L1	11	5985892	Hospitalized.M4.MAF_1.perc	reference	0	0.4983	-0.0877147	0.0832579	0.2921	0	?-++-+	11573	174	1	569629	12783	50	13059	0.11187835013001422
Susceptibility	ENSG00000119541	VPS4B	18	63389190	Susceptibility.M4.MAF_1.perc	reference	0	0.9305	-0.0524516	0.0497875	0.2921	0	-?---+	27119	419	2	591857	11009	18	11468	0.7580967056291894
Severe	ENSG00000164574	GALNT10	5	154190730	Severe.M1.MAF_0.1.perc	reference	0	0.6419	0.8472139	0.8044121	0.2922	0	++--+-	2356	2	0	562537	202	0	204	0.5539769033869171
Severe	ENSG00000221946	FXYD7	19	35143250	Severe.M1.MAF_0.1.perc	reference	41.1	0.183	2.1570262	2.0479781	0.2922	5.3027075	?-+??-	2110	1	0	559712	33	0	34	0.3366951504222163
Hospitalized	ENSG00000181649	PHLDA2	11	2928273	Hospitalized.M1.MAF_0.1.perc	reference	0	0.4431	-0.9081462	0.8621201	0.2922	0	?+-?--	6179	1	0	561076	80	0	81	0.1748728889626818
Susceptibility	ENSG00000185798	WDR53	3	196554177	Susceptibility.M1.MAF_0.1.perc	reference	57.7	0.06883	0.8708458	0.8266967	0.2922	1.5124389	+?+-?+	22209	10	0	532752	215	1	227	0.2882850418644376
Susceptibility	ENSG00000064726	BTBD1	15	83016423	Susceptibility.M1.MAF_0.1.perc	reference	0	0.5105	0.3387607	0.3216193	0.2922	0	-?+---	23748	14	0	571072	246	0	260	0.5557065470190765
Susceptibility	ENSG00000157423	HYDIN	16	70802084	Susceptibility.M1.MAF_0.1.perc	reference	0	0.8813	0.106357	0.1009667	0.2922	0	+?+---	25074	118	0	588610	2686	1	2806	0.1347500583741292
Susceptibility	ENSG00000198816	ZNF358	19	7515292	Susceptibility.M1.MAF_0.1.perc	reference	0	0.9477	-0.4647352	0.4412354	0.2922	0	-?--??	21442	3	0	557955	148	0	151	0.23087198044863916
Severe	ENSG00000221946	FXYD7	19	35143250	Severe.M1.MAF_1.perc	reference	41.1	0.183	2.1570262	2.0479781	0.2922	5.3027075	?-+??-	2110	1	0	559712	33	0	34	0.3366951504222163
Severe	ENSG00000131849	ZNF132	19	58432814	Severe.M1.MAF_1.perc	reference	43.6	0.1309	0.8158019	0.7744369	0.2922	1.2148624	?-+-+-	4411	6	0	569499	556	1	564	0.3715395513276545
Hospitalized	ENSG00000068724	TTC7A	2	46916157	Hospitalized.M1.MAF_1.perc	reference	0	0.5367	0.3879456	0.3683288	0.2922	0	?+-++-	11380	17	0	570142	552	0	569	0.21542774184357066
Hospitalized	ENSG00000137080	IFNA21	9	21165637	Hospitalized.M1.MAF_1.perc	reference	0	0.5407	-0.2692518	0.2556287	0.2922	0	?+-?--	7687	22	0	565818	653	0	675	0.3796465494756601
Hospitalized	ENSG00000181649	PHLDA2	11	2928273	Hospitalized.M1.MAF_1.perc	reference	0	0.4431	-0.9081462	0.8621201	0.2922	0	?+-?--	6179	1	0	561076	80	0	81	0.1748728889626818
Susceptibility	ENSG00000064726	BTBD1	15	83016423	Susceptibility.M1.MAF_1.perc	reference	0	0.5105	0.3387607	0.3216193	0.2922	0	-?+---	23748	14	0	571072	246	0	260	0.5557065470190765
Susceptibility	ENSG00000198816	ZNF358	19	7515292	Susceptibility.M1.MAF_1.perc	reference	0	0.9477	-0.4647352	0.4412354	0.2922	0	-?--??	21442	3	0	557955	148	0	151	0.23087198044863916
Susceptibility	ENSG00000011677	GABRA3	23	152166234	Susceptibility.M1.MAF_1.perc	reference	0	1	-0.8242848	0.7825737	0.2922	0	??-???	19618	0	0	500577	11	16	43	0.6597445239708553
Severe	ENSG00000168826	ZBTB49	4	4290251	Severe.M3.MAF_0.1.perc	reference	0	0.9949	-0.424368	0.4028888	0.2922	0	?---?-	4213	4	0	567379	1072	1	1078	0.47488550619516895
Severe	ENSG00000029559	IBSP	4	87799554	Severe.M3.MAF_0.1.perc	reference	0	0.9793	-0.5036129	0.4781603	0.2922	0	?-----	3749	2	0	562822	557	0	559	0.4240298560447554
Severe	ENSG00000125409	TEKT3	17	15303811	Severe.M3.MAF_0.1.perc	reference	0	0.9102	-0.2805305	0.266311	0.2922	0	+----+	4822	13	0	570319	1832	3	1851	0.9438473392817547
Hospitalized	ENSG00000178996	SNX18	5	54517759	Hospitalized.M3.MAF_0.1.perc	reference	0	0.9976	-0.272897	0.259101	0.2922	0	?-----	9540	15	0	568767	1420	1	1437	0.3815829816711087
Hospitalized	ENSG00000128881	TTBK2	15	42738730	Hospitalized.M3.MAF_0.1.perc	reference	0	0.6836	-0.1890559	0.1794874	0.2922	0	?-+-++	10879	52	0	566692	2742	0	2794	0.40517173323798006
Susceptibility	ENSG00000006007	GDE1	16	19501693	Susceptibility.M3.MAF_0.1.perc	reference	59.2	0.04367	0.5928773	0.562861	0.2922	0.8010685	+?-+-+	23713	23	0	578331	562	0	585	0.28314523486287035
Severe	ENSG00000163254	CRYGC	2	208128137	Severe.M3.MAF_1.perc	reference	29.5	0.225	0.6234393	0.591892	0.2922	0.5065977	+-+-?+	4289	10	0	566307	750	2	764	0.4470761462924804
Severe	ENSG00000111142	METAP2	12	95473520	Severe.M3.MAF_1.perc	reference	0	0.6364	0.4651489	0.4416483	0.2922	0	?++---	4259	10	0	567433	630	0	640	0.8991417295243922
Severe	ENSG00000090487	SPG21	15	64963022	Severe.M3.MAF_1.perc	reference	0	0.997	-0.4365456	0.4144527	0.2922	0	----?-	3567	5	0	563022	911	0	916	0.5262572186797667
Hospitalized	ENSG00000137135	ARHGEF39	9	35658875	Hospitalized.M3.MAF_1.perc	reference	22.7	0.2699	-0.4328995	0.4109615	0.2922	0.2333029	?+----	11888	31	0	571136	2315	6	2358	0.7643948280977724
Susceptibility	ENSG00000104870	FCGRT	19	49506816	Susceptibility.M3.MAF_1.perc	reference	0	0.7766	0.3814372	0.3621242	0.2922	0	-?+--+	24973	14	0	576229	158	0	172	0.1809066019317213
Severe	ENSG00000173218	VANGL1	1	115641970	Severe.M4.MAF_0.1.perc	reference	0	0.8555	0.2039723	0.1936627	0.2922	0	?++-++	4211	34	0	564266	4476	1	4512	0.43584382834157476
Severe	ENSG00000180138	CSNK1A1L	13	37103259	Severe.M4.MAF_0.1.perc	reference	0	0.8317	0.2564661	0.2435002	0.2922	0	-++-?-	4445	23	0	565231	2629	0	2652	0.5533032092555692
Severe	ENSG00000253710	ALG11	13	52012391	Severe.M4.MAF_0.1.perc	reference	0	0.5452	-0.2619012	0.248646	0.2922	0	--+-?+	4568	21	0	566083	2756	1	2779	0.7597357297689495
Severe	ENSG00000184787	UBE2G2	21	44768580	Severe.M4.MAF_0.1.perc	reference	0	0.9928	-0.5953381	0.5652509	0.2922	0	?--??-	3396	1	0	561370	651	0	652	0.5561860525580478
Hospitalized	ENSG00000162889	MAPKAPK2	1	206684905	Hospitalized.M4.MAF_0.1.perc	reference	0	0.9602	0.280641	0.2664338	0.2922	0	?+++--	11542	26	0	582244	1152	0	1178	9.996162863366354e-4
Hospitalized	ENSG00000136048	DRAM1	12	101877580	Hospitalized.M4.MAF_0.1.perc	reference	0	0.5872	0.2862888	0.2718156	0.2922	0	?+-+--	11259	27	0	567063	1012	0	1039	0.9718327027619676
Susceptibility	ENSG00000104219	ZDHHC2	8	17156482	Susceptibility.M4.MAF_0.1.perc	reference	9.5	0.3519	-0.179679	0.170592	0.2922	0.026401	+?--++	26907	104	0	591096	2851	2	2959	0.3562455491372193
Susceptibility	ENSG00000137752	CASP1	11	105025443	Susceptibility.M4.MAF_0.1.perc	reference	5.9	0.3733	-0.1575217	0.1495404	0.2922	0.0115475	+?---+	26925	68	0	589207	1625	1	1695	0.7872177890942594
Severe	ENSG00000135926	TMBIM1	2	218274197	Severe.M4.MAF_1.perc	reference	0	0.4771	-0.087387	0.0829625	0.2922	0	-----+	4906	78	1	570620	11233	21	11355	0.06119543264315339
Severe	ENSG00000101605	MYOM1	18	3066807	Severe.M4.MAF_1.perc	reference	0	0.5979	0.0846936	0.0804051	0.2922	0	+++-+-	4981	233	0	570679	34936	65	35299	0.9563166719574301
Severe	ENSG00000169575	VPREB1	22	22244780	Severe.M4.MAF_1.perc	reference	0	0.9699	-0.3068036	0.2912749	0.2922	0	+-----	4008	13	0	561913	1909	1	1924	0.48892439393641884
Hospitalized	ENSG00000000971	CFH	1	196652043	Hospitalized.M4.MAF_1.perc	reference	0	0.724	0.1105908	0.104991	0.2922	0	?+++-+	12064	130	0	583218	7960	11	8112	0.09787082401224192
Hospitalized	ENSG00000135218	CD36	7	80369575	Hospitalized.M4.MAF_1.perc	reference	62.1	0.02171	0.1981147	0.188096	0.2922	0.1060296	-++--+	12184	372	1	588228	10251	23	10671	0.17556734222450765
Susceptibility	ENSG00000161204	ABCF3	3	184186023	Susceptibility.M4.MAF_1.perc	reference	5.1	0.3779	0.0694519	0.0659358	0.2922	0.0024645	+?++--	27268	474	1	591872	10387	11	10885	0.5105637147515771
Susceptibility	ENSG00000126368	NR1D1	17	40092793	Susceptibility.M4.MAF_1.perc	reference	0	0.7097	0.0702734	0.0667199	0.2922	0	-?+---	26994	275	0	590265	5748	2	6027	0.303144634298949
Severe	ENSG00000156171	DRAM2	1	111117163	Severe.M1.MAF_0.1.perc	reference	0	0.7634	0.6212008	0.5898879	0.2923	0	?++??-	1855	4	0	554186	523	0	527	0.45252785617173924
Severe	ENSG00000211448	DIO2	14	80197526	Severe.M1.MAF_0.1.perc	reference	0	1	-1.0144827	0.9633638	0.2923	0	?--??-	1676	0	0	547446	240	0	240	0.7357730609106868
Hospitalized	ENSG00000169271	HSPB3	5	54455699	Hospitalized.M1.MAF_0.1.perc	reference	0	0.9686	0.49703	0.4719509	0.2923	0	?++-+-	8670	10	0	564632	318	0	328	0.07598068322443355
Hospitalized	ENSG00000167617	CDC42EP5	19	54465026	Hospitalized.M1.MAF_0.1.perc	reference	0	0.9647	-0.9044577	0.8587938	0.2923	0	?--?+-	5729	1	0	550609	113	0	114	0.45919817862890805
Susceptibility	ENSG00000119125	GDA	9	72114595	Susceptibility.M1.MAF_0.1.perc	reference	64.2	0.02463	1.0527823	0.9996894	0.2923	2.5854123	-?-+-+	23550	12	0	586912	351	0	363	0.11277198522202242
Severe	ENSG00000156171	DRAM2	1	111117163	Severe.M1.MAF_1.perc	reference	0	0.7634	0.6212008	0.5898879	0.2923	0	?++??-	1855	4	0	554186	523	0	527	0.45252785617173924
Severe	ENSG00000123684	LPGAT1	1	211743457	Severe.M1.MAF_1.perc	reference	33.3	0.221	1.7603852	1.6717357	0.2923	2.3758469	?+???-	1617	1	0	539291	74	1	77	0.06073280949594412
Severe	ENSG00000211448	DIO2	14	80197526	Severe.M1.MAF_1.perc	reference	0	1	-1.0144827	0.9633638	0.2923	0	?--??-	1676	0	0	547446	240	0	240	0.7357730609106868
Susceptibility	ENSG00000185798	WDR53	3	196554177	Susceptibility.M1.MAF_1.perc	reference	57.7	0.06879	0.870722	0.8267698	0.2923	1.5128893	+?+-?+	22333	10	0	533248	216	1	228	0.2882850418644376
Susceptibility	ENSG00000119125	GDA	9	72114595	Susceptibility.M1.MAF_1.perc	reference	64.2	0.02463	1.0527823	0.9996894	0.2923	2.5854123	-?-+-+	23550	12	0	586912	351	0	363	0.11277198522202242
Susceptibility	ENSG00000166272	WBP1L	10	102743948	Susceptibility.M1.MAF_1.perc	reference	21.6	0.2767	0.718261	0.6819961	0.2923	0.5641721	+?-+++	23278	11	0	571372	98	0	109	0.4105500307126987
Severe	ENSG00000164825	DEFB1	8	6870592	Severe.M3.MAF_0.1.perc	reference	0	0.8313	0.8724444	0.8284926	0.2923	0	?+-?+-	2080	2	0	561765	233	0	235	0.9075087178531116
Hospitalized	ENSG00000137198	GMPR	6	16238587	Hospitalized.M3.MAF_0.1.perc	reference	0	0.49	0.262158	0.2489541	0.2923	0	?++---	10361	28	0	567729	1266	1	1296	0.645760265684979
Hospitalized	ENSG00000167617	CDC42EP5	19	54465026	Hospitalized.M3.MAF_0.1.perc	reference	0	0.9647	-0.9044577	0.8587938	0.2923	0	?--?+-	5729	1	0	550609	113	0	114	0.45919817862890805
Susceptibility	ENSG00000068745	IP6K2	3	48688003	Susceptibility.M3.MAF_0.1.perc	reference	10.7	0.3451	0.2896169	0.2750365	0.2923	0.0733579	+?+--+	24978	52	0	588202	891	0	943	0.13744052107117458
Susceptibility	ENSG00000157895	C12orf43	12	121000486	Susceptibility.M3.MAF_0.1.perc	reference	0	0.4201	-0.2047437	0.1944054	0.2923	0	-?---?	23745	23	0	584029	678	0	701	0.26545698455569877
Severe	ENSG00000078070	MCCC1	3	183015218	Severe.M3.MAF_1.perc	reference	40.5	0.1356	-0.2542791	0.2414623	0.2923	0.1098502	+----+	4661	17	0	568597	2829	2	2850	0.9037754669229168
Severe	ENSG00000177370	TIMM22	17	997129	Severe.M3.MAF_1.perc	reference	0	0.9888	-0.655702	0.6226373	0.2923	0	+---?-	3571	4	0	562548	462	0	466	0.5176498491402983
Hospitalized	ENSG00000163378	EOGT	3	68975217	Hospitalized.M3.MAF_1.perc	reference	0	0.9924	-0.232451	0.2207237	0.2923	0	?--+--	10173	25	0	581755	1545	2	1574	0.5347163632516834
Hospitalized	ENSG00000172716	SLFN11	17	35350305	Hospitalized.M3.MAF_1.perc	reference	0	0.6179	-0.2671218	0.2536803	0.2923	0	?-+++-	10746	25	0	581978	1006	0	1031	0.2964655876819158
Hospitalized	ENSG00000116032	GRIN3B	19	1000419	Hospitalized.M3.MAF_1.perc	reference	0	0.9747	0.1260447	0.1196915	0.2923	0	?++-+-	12124	122	0	583311	5281	2	5407	0.3290403992254356
Hospitalized	ENSG00000130699	TAF4	20	61953469	Hospitalized.M3.MAF_1.perc	reference	0	0.8784	0.2177704	0.2067985	0.2923	0	?+-++-	10267	34	0	580035	1563	16	1629	0.2937143746480291
Susceptibility	ENSG00000174358	SLC6A19	5	1201595	Susceptibility.M3.MAF_1.perc	reference	32.3	0.1932	0.2080331	0.1975482	0.2923	0.0732726	-+-+++	27798	219	0	596141	4623	1	4844	0.5077553262256631
Severe	ENSG00000198301	SDAD1	4	75940950	Severe.M4.MAF_0.1.perc	reference	0	0.6881	-0.1834208	0.1741864	0.2923	0	+--++-	4883	27	0	570486	4455	3	4488	0.7453119119295706
Severe	ENSG00000056050	HPF1	4	169729470	Severe.M4.MAF_0.1.perc	reference	0	0.5354	-0.2845639	0.2701939	0.2923	0	+-----	4661	18	0	569307	2499	3	2523	0.23919992064456314
Severe	ENSG00000272047	GTF2H5	6	158168350	Severe.M4.MAF_0.1.perc	reference	0	0.9594	-0.4089915	0.3883929	0.2923	0	?--??-	3847	5	0	561761	1282	1	1289	0.24657364158169778
Hospitalized	ENSG00000163687	DNASE1L3	3	58192257	Hospitalized.M4.MAF_0.1.perc	reference	0	0.8618	0.1694157	0.1608886	0.2923	0	?+---+	12124	63	0	583311	3085	1	3150	0.37518350345715823
Severe	ENSG00000204138	PHACTR4	1	28369582	Severe.M4.MAF_1.perc	reference	0	0.6272	0.1764718	0.167591	0.2923	0	?++-+-	4698	60	0	570368	4126	2	4190	0.10060831937120432
Severe	ENSG00000177076	ACER2	9	19409009	Severe.M4.MAF_1.perc	reference	0	0.5178	0.2862536	0.2718458	0.2923	0	?++++-	4266	20	0	566732	1741	1	1763	0.13304596801619425
Hospitalized	ENSG00000142784	WDTC1	1	27234632	Hospitalized.M4.MAF_1.perc	reference	0	0.9448	-0.1404007	0.133313	0.2923	0	----+-	11986	75	0	585669	4344	8	4435	0.35575376635611755
Hospitalized	ENSG00000127666	TICAM1	19	4815932	Hospitalized.M4.MAF_1.perc	reference	0	0.4826	-0.0936221	0.0889005	0.2923	0	?-++--	11641	164	0	569904	11511	16	11707	0.9025875470239173
Susceptibility	ENSG00000163576	EFHB	3	19879472	Susceptibility.M4.MAF_1.perc	reference	51.9	0.065	0.1333396	0.126627	0.2923	0.0369442	+--+++	27802	775	2	596161	17822	41	18683	0.12426595372388663
Susceptibility	ENSG00000175264	CHST1	11	45647689	Susceptibility.M4.MAF_1.perc	reference	43.7	0.1306	-0.3577481	0.3396861	0.2923	0.2325454	-?+---	25685	54	0	584946	1185	0	1239	0.7550997162115092
Susceptibility	ENSG00000139508	SLC46A3	13	28700064	Susceptibility.M4.MAF_1.perc	reference	0	0.7558	-0.0576854	0.0547817	0.2923	0	-?---+	26529	352	0	580636	8711	20	9103	0.21539503426860634
Susceptibility	ENSG00000158423	RIBC1	23	53422690	Susceptibility.M4.MAF_1.perc	reference	0	0.9396	-0.2078463	0.1973701	0.2923	0	-?----	23839	8	4	531490	214	113	456	0.41699181509979427
Hospitalized	ENSG00000164287	CDC20B	5	55112971	Hospitalized.M1.MAF_0.1.perc	reference	0	0.862	-0.3658229	0.3474513	0.2924	0	?-----	9745	11	0	579626	607	1	620	0.24622757104068244
Susceptibility	ENSG00000168067	MAP4K2	11	64784918	Susceptibility.M1.MAF_0.1.perc	reference	41.1	0.1653	0.8765272	0.8324852	0.2924	1.1163308	+?-+-?	24524	15	0	584725	332	0	347	0.188204142469806
Susceptibility	ENSG00000182628	SKA2	17	59109857	Susceptibility.M1.MAF_0.1.perc	reference	0	0.9423	-0.423643	0.4023686	0.2924	0	-?--?-	23930	4	0	574392	164	0	168	0.9812021665676134
Susceptibility	ENSG00000168612	ZSWIM1	20	45881227	Susceptibility.M1.MAF_0.1.perc	reference	0	0.8639	0.4732027	0.4494199	0.2924	0	-?+-?+	22932	7	0	571328	144	0	151	0.44760782097235347
Severe	ENSG00000268223	ARL14EPL	5	116032324	Severe.M1.MAF_1.perc	reference	0	0.9495	-0.7417988	0.7044947	0.2924	0	------	4003	1	0	458409	167	0	168	0.2465111353064899
Severe	ENSG00000112096	SOD2	6	159669069	Severe.M1.MAF_1.perc	reference	0	0.9743	-1.2218606	1.1605714	0.2924	0	--????	3269	0	0	501575	63	0	63	0.36635970358134284
Hospitalized	ENSG00000082269	FAM135A	6	70412941	Hospitalized.M1.MAF_1.perc	reference	0	0.7133	0.4009596	0.380841	0.2924	0	?+---+	9417	13	0	577766	520	1	535	0.7830145786018378
Hospitalized	ENSG00000137760	ALKBH8	11	107502727	Hospitalized.M1.MAF_1.perc	reference	0	0.5133	0.2722818	0.2585836	0.2924	0	?+++++	9769	29	0	576092	1516	0	1545	0.6972821283325452
Susceptibility	ENSG00000138769	CDKL2	4	75576496	Susceptibility.M1.MAF_1.perc	reference	0	0.6229	-0.2808097	0.2666878	0.2924	0	+?--+-	25463	15	0	589814	477	0	492	0.15862452658817913
Susceptibility	ENSG00000168067	MAP4K2	11	64784918	Susceptibility.M1.MAF_1.perc	reference	41.1	0.1653	0.8765272	0.8324852	0.2924	1.1163308	+?-+-?	24524	15	0	584725	332	0	347	0.188204142469806
Severe	ENSG00000130227	XPO7	8	21919662	Severe.M3.MAF_0.1.perc	reference	0	1	-0.6484799	0.6159378	0.2924	0	?-----	2109	2	0	533143	776	0	778	0.20098590894052648
Severe	ENSG00000176438	SYNE3	14	95407266	Severe.M3.MAF_0.1.perc	reference	0	0.9138	0.4498931	0.4273023	0.2924	0	?++-+-	4265	10	0	566166	585	0	595	0.9417981505872626
Hospitalized	ENSG00000115159	GPD2	2	156435290	Hospitalized.M3.MAF_0.1.perc	reference	18.6	0.2964	0.4027346	0.3825385	0.2924	0.1747275	?+---+	11776	41	0	582556	1882	0	1923	0.8914883403127913
Hospitalized	ENSG00000169228	RAB24	5	177301198	Hospitalized.M3.MAF_0.1.perc	reference	0	0.9988	-1.1530357	1.0950529	0.2924	0	?--+-?	6957	1	0	546127	51	0	52	0.5851937084876747
Hospitalized	ENSG00000164627	KIF6	6	39329990	Hospitalized.M3.MAF_0.1.perc	reference	0	0.9698	-0.2543928	0.2416318	0.2924	0	?---+-	12116	35	0	583302	1097	1	1134	0.2841921680500827
Hospitalized	ENSG00000111596	CNOT2	12	70243002	Hospitalized.M3.MAF_0.1.perc	reference	65.9	0.03227	1.370758	1.30197	0.2924	3.7248728	?-+-?+	7974	6	0	563340	240	0	246	0.1696183341336588
Hospitalized	ENSG00000167523	SPATA33	16	89657740	Hospitalized.M3.MAF_0.1.perc	reference	0	0.9757	-0.5827999	0.5535691	0.2924	0	?--+--	9834	3	0	567040	276	0	279	0.6920993035248475
Susceptibility	ENSG00000128886	ELL3	15	43772605	Susceptibility.M3.MAF_0.1.perc	reference	36.5	0.1778	0.3927784	0.3730842	0.2924	0.250673	+?--++	26485	37	0	590295	722	1	761	0.3285334975333206
Severe	ENSG00000130227	XPO7	8	21919662	Severe.M3.MAF_1.perc	reference	0	1	-0.6484799	0.6159378	0.2924	0	?-----	2109	2	0	533143	776	0	778	0.20098590894052648
Severe	ENSG00000128340	RAC2	22	37225270	Severe.M3.MAF_1.perc	reference	0	0.7516	-0.8374355	0.7953418	0.2924	0	---?--	2709	1	0	554812	179	1	182	0.43416637166091593
Hospitalized	ENSG00000169228	RAB24	5	177301198	Hospitalized.M3.MAF_1.perc	reference	0	0.9988	-1.1530357	1.0950529	0.2924	0	?--+-?	6957	1	0	546127	51	0	52	0.5851937084876747
Hospitalized	ENSG00000070882	OSBPL3	7	24796540	Hospitalized.M3.MAF_1.perc	reference	0	0.5623	-0.1593206	0.1513277	0.2924	0	?-----	11636	57	0	570715	3847	1	3906	0.393375358803793
Hospitalized	ENSG00000111596	CNOT2	12	70243002	Hospitalized.M3.MAF_1.perc	reference	65.9	0.03227	1.370758	1.30197	0.2924	3.7248728	?-+-?+	7974	6	0	563340	240	0	246	0.1696183341336588
Hospitalized	ENSG00000189051	RNF222	17	8390704	Hospitalized.M3.MAF_1.perc	reference	0	0.8592	-0.2796832	0.265652	0.2924	0	?--+--	9941	14	0	565548	1113	1	1129	0.28795020184875114
Susceptibility	ENSG00000167491	GATAD2A	19	19385826	Susceptibility.M3.MAF_1.perc	reference	20.3	0.2853	0.1974807	0.1875472	0.2924	0.044089	-?++--	27079	128	0	591673	2330	2	2462	0.5181413268056996
Severe	ENSG00000106025	TSPAN12	7	120787320	Severe.M4.MAF_0.1.perc	reference	0	0.9736	-0.3880767	0.3685771	0.2924	0	+-+?--	4447	8	0	565378	1356	0	1364	0.909450686846095
Severe	ENSG00000221954	OR4C12	11	49981473	Severe.M4.MAF_0.1.perc	reference	0	0.9628	0.3863365	0.366948	0.2924	0	++----	4342	22	0	567646	896	0	918	0.8482441508301914
Severe	ENSG00000167562	ZNF701	19	52555457	Severe.M4.MAF_0.1.perc	reference	0	0.5146	-0.2043172	0.1940486	0.2924	0	----+-	4896	28	0	570363	4821	3	4855	0.8091558947869992
Susceptibility	ENSG00000178607	ERN1	17	64039080	Susceptibility.M4.MAF_0.1.perc	reference	56	0.05904	-0.2576338	0.2446992	0.2924	0.1358197	-?+-+-	27126	221	0	591861	5117	2	5342	0.5845815379699485
Severe	ENSG00000121774	KHDRBS1	1	32013868	Severe.M4.MAF_1.perc	reference	0	0.7341	0.4179926	0.3969999	0.2924	0	?+++?+	4269	14	0	565190	1267	0	1281	0.04759477869516718
Severe	ENSG00000232113	TEX50	1	173635338	Severe.M4.MAF_1.perc	reference	0	0.6727	0.6947706	0.6598815	0.2924	0	?++-??	3282	6	0	437509	72	0	78	0.5662721735131012
Severe	ENSG00000163064	EN1	2	118842171	Severe.M4.MAF_1.perc	reference	0	0.8574	-0.1320994	0.1254735	0.2924	0	+---+-	4442	70	0	564629	13471	26	13593	0.025241742665652107
Severe	ENSG00000144711	IQSEC1	3	12897043	Severe.M4.MAF_1.perc	reference	0	0.4657	-0.1054707	0.1001672	0.2924	0	----+-	4851	155	0	568154	25801	55	26066	0.05844026145562616
Severe	ENSG00000204315	FKBPL	6	32128707	Severe.M4.MAF_1.perc	reference	0	0.8915	-0.3466125	0.329224	0.2924	0	?--+--	4360	11	1	567049	1207	0	1220	0.7917590681059347
Severe	ENSG00000017797	RALBP1	18	9475009	Severe.M4.MAF_1.perc	reference	26.3	0.237	0.4286497	0.4071068	0.2924	0.2518745	+-+-+-	4662	31	0	566528	2973	1	3006	0.9604449331169658
Severe	ENSG00000105576	TNPO2	19	12699194	Severe.M4.MAF_1.perc	reference	0	0.6704	-0.2280311	0.2165782	0.2924	0	?-++--	4426	23	0	568453	4153	1	4178	0.22910889344747087
Severe	ENSG00000215305	VPS16	20	2840703	Severe.M4.MAF_1.perc	reference	0	0.6115	-0.1338194	0.1271045	0.2924	0	--++-+	3789	89	0	176040	5350	12	5463	0.566483087998426
Hospitalized	ENSG00000103249	CLCN7	16	1444934	Hospitalized.M4.MAF_1.perc	reference	0	0.683	0.1156692	0.1098693	0.2924	0	?+-+-+	12124	143	0	583311	6572	2	6719	0.8110589106388754
Hospitalized	ENSG00000215644	GCGR	17	81804132	Hospitalized.M4.MAF_1.perc	reference	0	0.5188	-0.1229988	0.1168151	0.2924	0	?----+	11203	110	0	475268	5753	6	5875	0.9429955309233565
Hospitalized	ENSG00000100376	FAM118A	22	45308968	Hospitalized.M4.MAF_1.perc	reference	0	0.5005	-0.1606748	0.1526031	0.2924	0	?---+-	12124	63	1	583311	3208	2	3277	0.9761736703855821
Susceptibility	ENSG00000177186	OR2M7	1	248323630	Susceptibility.M4.MAF_1.perc	reference	0	0.796	-0.087009	0.0826469	0.2924	0	-+-+--	26994	155	1	584181	3810	3	3973	0.33235842412790495
Susceptibility	ENSG00000158987	RAPGEF6	5	131423921	Susceptibility.M4.MAF_1.perc	reference	0	0.8116	-0.0460436	0.043732	0.2924	0	-+---+	27206	590	1	584935	14124	17	14750	0.30328509407310694
Susceptibility	ENSG00000167703	SLC43A2	17	1569268	Susceptibility.M4.MAF_1.perc	reference	24.9	0.2551	0.1261091	0.1197853	0.2924	0.0184904	+?++--	26646	251	0	590246	5105	3	5362	0.5465507201758422
Susceptibility	ENSG00000141349	G6PC3	17	44070735	Susceptibility.M4.MAF_1.perc	reference	0	0.9359	-0.0625642	0.0594243	0.2924	0	-?--++	27126	318	0	591860	8084	1	8404	0.6949095905235297
Severe	ENSG00000268223	ARL14EPL	5	116032324	Severe.M1.MAF_0.1.perc	reference	0	0.9495	-0.741768	0.7046915	0.2925	0	------	4001	1	0	458398	166	0	167	0.2465111353064899
Severe	ENSG00000185231	MC2R	18	13882044	Severe.M1.MAF_0.1.perc	reference	0	0.7802	1.1535475	1.0958334	0.2925	0	?++?--	2080	0	0	561765	106	0	106	0.23215897843159988
Hospitalized	ENSG00000161677	JOSD2	19	50505998	Hospitalized.M1.MAF_0.1.perc	reference	0	0.9396	0.9369048	0.8900054	0.2925	0	?+--??	8422	5	0	551328	89	0	94	0.2987178317807828
Susceptibility	ENSG00000164458	TBXT	6	166157656	Susceptibility.M1.MAF_0.1.perc	reference	0	0.7719	0.4963133	0.4715058	0.2925	0	-?+-??	21045	7	0	543178	109	0	116	0.16578681747519938
Susceptibility	ENSG00000103404	USP31	16	23061406	Susceptibility.M1.MAF_0.1.perc	reference	0	0.79	0.3811917	0.3621078	0.2925	0	+?++??	23620	9	0	570343	142	0	151	0.2666464074092174
Susceptibility	ENSG00000067992	PDK3	23	24465270	Susceptibility.M1.MAF_0.1.perc	reference	0	0.8292	0.8215565	0.7804888	0.2925	0	??+-??	20116	2	1	510031	24	19	66	0.4990927155782552
Severe	ENSG00000085832	EPS15	1	51354263	Severe.M1.MAF_1.perc	reference	0	0.6286	0.8376406	0.7957239	0.2925	0	?++??-	1914	1	0	562341	200	0	201	0.09404050949407887
Severe	ENSG00000163798	SLC4A1AP	2	27663471	Severe.M1.MAF_1.perc	reference	0	0.7474	0.4104216	0.3899088	0.2925	0	+++-?-	4125	10	0	566708	614	0	624	0.5999679511939331
Severe	ENSG00000163288	GABRB1	4	46993723	Severe.M1.MAF_1.perc	reference	0	0.9916	1.7903871	1.7006874	0.2925	0	?+-+?-	2071	1	0	559616	44	0	45	0.5729263583291201
Severe	ENSG00000185231	MC2R	18	13882044	Severe.M1.MAF_1.perc	reference	0	0.7802	1.1535475	1.0958334	0.2925	0	?++?--	2080	0	0	561765	106	0	106	0.23215897843159988
Hospitalized	ENSG00000214866	DCDC2C	2	3703575	Hospitalized.M1.MAF_1.perc	reference	0	0.6079	0.2908319	0.2762646	0.2925	0	?+-+--	10155	19	0	576757	928	0	947	0.27707569246942887
Hospitalized	ENSG00000106546	AHR	7	16916359	Hospitalized.M1.MAF_1.perc	reference	0	0.892	0.9129985	0.8672822	0.2925	0	?+-+?-	8163	15	0	574139	103	0	118	0.24738217784941643
Susceptibility	ENSG00000164458	TBXT	6	166157656	Susceptibility.M1.MAF_1.perc	reference	0	0.7719	0.4963133	0.4715058	0.2925	0	-?+-??	21045	7	0	543178	109	0	116	0.16578681747519938
Susceptibility	ENSG00000103404	USP31	16	23061406	Susceptibility.M1.MAF_1.perc	reference	0	0.79	0.3811917	0.3621078	0.2925	0	+?++??	23620	9	0	570343	142	0	151	0.2666464074092174
Susceptibility	ENSG00000067992	PDK3	23	24465270	Susceptibility.M1.MAF_1.perc	reference	0	0.8292	0.8215565	0.7804888	0.2925	0	??+-??	20116	2	1	510031	24	19	66	0.4990927155782552
Severe	ENSG00000117266	CDK18	1	205504596	Severe.M3.MAF_0.1.perc	reference	28.3	0.2328	0.5861189	0.5567754	0.2925	0.4815756	?-++++	4670	16	0	570236	2508	0	2524	0.47402166986026767
Severe	ENSG00000115556	PLCD4	2	218607855	Severe.M3.MAF_0.1.perc	reference	0	0.8604	-0.2696956	0.2562123	0.2925	0	+--+-+	4851	19	0	568147	2712	0	2731	0.16371768428840308
Severe	ENSG00000122008	POLK	5	75511756	Severe.M3.MAF_0.1.perc	reference	62.8	0.01967	0.6465106	0.6141879	0.2925	1.2406749	+-+++-	4707	30	0	569699	2986	2	3020	0.2519978261374408
Severe	ENSG00000072071	ADGRL1	19	14147743	Severe.M3.MAF_0.1.perc	reference	37	0.1597	0.6089564	0.578499	0.2925	0.6683885	++++-+	4638	40	0	569172	5763	1	5805	0.24994759396663405
Hospitalized	ENSG00000181215	C4orf50	4	5897373	Hospitalized.M3.MAF_0.1.perc	reference	70.3	0.009126	0.6595424	0.6265836	0.2925	1.2775378	?-++-+	11902	25	0	571047	577	0	602	0.4692075043273497
Hospitalized	ENSG00000079950	STX7	6	132445867	Hospitalized.M3.MAF_0.1.perc	reference	0	0.9408	0.4559019	0.433125	0.2925	0	?+--?-	8198	11	0	575570	527	0	538	0.86343761182865
Hospitalized	ENSG00000137843	PAK6	15	40217428	Hospitalized.M3.MAF_0.1.perc	reference	0	0.7766	-0.2163674	0.2055536	0.2925	0	?---++	8954	21	0	579989	2288	0	2309	0.09449628541556464
Hospitalized	ENSG00000033800	PIAS1	15	68054309	Hospitalized.M3.MAF_0.1.perc	reference	0	0.5609	0.453858	0.4311338	0.2925	0	?+-+?-	7806	9	0	562221	411	0	420	0.5092512570911993
Hospitalized	ENSG00000068305	MEF2A	15	99565417	Hospitalized.M3.MAF_0.1.perc	reference	0	0.7234	-0.2482012	0.2357933	0.2925	0	?-++--	11687	30	0	570359	1153	1	1185	0.004555246723294255
Susceptibility	ENSG00000164924	YWHAZ	8	100916523	Susceptibility.M3.MAF_0.1.perc	reference	0	0.8211	0.4361617	0.4143582	0.2925	0	-?+--?	21256	7	0	551798	144	0	151	0.3056655889993939
Susceptibility	ENSG00000104055	TGM5	15	43232590	Susceptibility.M3.MAF_0.1.perc	reference	0	0.7903	-0.1220802	0.1159722	0.2925	0	+?--++	27002	76	0	591365	1859	2	1939	0.6207189824473305
Severe	ENSG00000049089	COL9A2	1	40300489	Severe.M3.MAF_1.perc	reference	0	0.9542	-0.1559475	0.1481594	0.2925	0	?-+---	4681	57	0	570150	6175	7	6246	0.537468871787958
Severe	ENSG00000178586	OR6B3	2	240045077	Severe.M3.MAF_1.perc	reference	0	0.76	-0.6327401	0.6011036	0.2925	0	?-+?--	2158	1	0	562073	567	0	568	0.5554634830886297
Hospitalized	ENSG00000155011	DKK2	4	106921802	Hospitalized.M3.MAF_1.perc	reference	0	0.5692	0.3811733	0.3620977	0.2925	0	?+--+-	10065	14	0	535644	565	0	579	0.5576526675974499
Hospitalized	ENSG00000147912	FBXO10	9	37510892	Hospitalized.M3.MAF_1.perc	reference	0	0.4306	0.182487	0.173354	0.2925	0	?+++--	11841	52	0	570953	2593	1	2647	0.3526385333715145
Hospitalized	ENSG00000033800	PIAS1	15	68054309	Hospitalized.M3.MAF_1.perc	reference	0	0.5609	0.453858	0.4311338	0.2925	0	?+-+?-	7806	9	0	562221	411	0	420	0.5092512570911993
Susceptibility	ENSG00000155026	RSPH10B	7	5925550	Susceptibility.M3.MAF_1.perc	reference	0	0.5002	0.1738682	0.165157	0.2925	0	+?++-+	24351	47	0	585023	869	7	930	0.5567338858854016
Susceptibility	ENSG00000164924	YWHAZ	8	100916523	Susceptibility.M3.MAF_1.perc	reference	0	0.8211	0.4361617	0.4143582	0.2925	0	-?+--?	21256	7	0	551798	144	0	151	0.3056655889993939
Severe	ENSG00000047188	YTHDC2	5	113513694	Severe.M4.MAF_0.1.perc	reference	0.1	0.415	0.1626099	0.1544817	0.2925	3.992e-4	++-+--	4851	56	0	568154	7285	6	7353	0.9749039637838565
Severe	ENSG00000167157	PRRX2	9	129665647	Severe.M4.MAF_0.1.perc	reference	0	0.8281	0.3237431	0.3075708	0.2925	0	-++-+-	4297	14	0	563954	1815	0	1829	0.17039971389656117
Severe	ENSG00000173239	LIPM	10	88802730	Severe.M4.MAF_0.1.perc	reference	0	0.8114	-0.2827655	0.2686059	0.2925	0	+-+---	4881	16	0	570487	2173	1	2191	0.30310758951636785
Severe	ENSG00000139117	CPNE8	12	38646822	Severe.M4.MAF_0.1.perc	reference	9.1	0.3577	0.4066167	0.3863162	0.2925	0.1369289	+-+--+	4694	27	0	567329	2996	1	3025	0.08471765882709677
Susceptibility	ENSG00000172867	KRT2	12	52644558	Susceptibility.M4.MAF_0.1.perc	reference	0	0.7968	-0.0797373	0.0757557	0.2925	0	+----+	26728	192	0	592468	4411	5	4613	0.8856168347339417
Susceptibility	ENSG00000204363	SPANXN5	23	52796144	Susceptibility.M4.MAF_0.1.perc	reference	0	0.8388	-0.4536252	0.4309449	0.2925	0	-?--??	22473	0	1	527850	51	18	89	0.3652486217602471
Severe	ENSG00000117640	MTFR1L	1	25818640	Severe.M4.MAF_1.perc	reference	0	0.9441	-0.2159033	0.2050878	0.2925	0	?-+-?-	4026	29	0	563589	4608	3	4643	0.6274046739732323
Severe	ENSG00000153989	NUS1	6	117675469	Severe.M4.MAF_1.perc	reference	0	0.6353	-0.2567877	0.243934	0.2925	0	+-+-?-	4068	28	0	562237	2625	0	2653	0.9020176260871402
Hospitalized	ENSG00000122696	SLC25A51	9	37879400	Hospitalized.M4.MAF_1.perc	reference	0	0.4906	0.2026516	0.1924952	0.2925	0	?+--?-	9673	50	0	566997	2207	2	2261	0.6509299185960689
Hospitalized	ENSG00000237289	CKMT1B	15	43593054	Hospitalized.M4.MAF_1.perc	reference	0	0.4387	0.1903677	0.1808387	0.2925	0	?+--+-	9454	42	0	578425	2298	29	2398	0.05851419575656442
Hospitalized	ENSG00000125861	GFRA4	20	3659248	Hospitalized.M4.MAF_1.perc	reference	0	0.7648	0.1670074	0.1586408	0.2925	0	?+---+	11356	64	0	578846	3348	4	3420	0.1117373116445247
Susceptibility	ENSG00000106633	GCK	7	44143213	Susceptibility.M4.MAF_1.perc	reference	0	0.709	0.140468	0.1334317	0.2925	0	+?++--	26005	74	0	586809	1489	1	1565	0.1386125785238231
Susceptibility	ENSG00000204363	SPANXN5	23	52796144	Susceptibility.M4.MAF_1.perc	reference	0	0.8388	-0.4536252	0.4309449	0.2925	0	-?--??	22473	0	1	527850	51	18	89	0.3652486217602471
Severe	ENSG00000196862	RGPD4	2	107826892	Severe.M1.MAF_0.1.perc	reference	64.2	0.02482	0.7939526	0.7543522	0.2926	1.6149994	?---++	4431	14	0	567094	1747	14	1789	0.5419919685417967
Severe	ENSG00000136099	PCDH8	13	52842889	Severe.M1.MAF_0.1.perc	reference	0	0.9999	-1.0461147	0.9940965	0.2926	0	?--+--	2209	1	0	551450	196	0	197	0.39617735098263646
Severe	ENSG00000160307	S100B	21	46598604	Severe.M1.MAF_0.1.perc	reference	0	0.9991	-1.0706386	1.0173553	0.2926	0	----??	3222	2	0	509467	63	0	65	0.3126316720117699
Hospitalized	ENSG00000204843	DCTN1	2	74361154	Hospitalized.M1.MAF_0.1.perc	reference	0	0.9853	-0.6899593	0.6555442	0.2926	0	?--+?-	6859	2	0	562256	184	0	186	0.4219918463825685
Hospitalized	ENSG00000138823	MTTP	4	99564081	Hospitalized.M1.MAF_0.1.perc	reference	0	0.9944	0.4526521	0.4300936	0.2926	0	?++---	9231	10	0	577489	424	0	434	0.4123318245856383
Hospitalized	ENSG00000165029	ABCA1	9	104781006	Hospitalized.M1.MAF_0.1.perc	reference	0	0.9767	-0.3192462	0.3033093	0.2926	0	?--+--	10965	13	0	581467	995	0	1008	0.16595303193568745
Hospitalized	ENSG00000077616	NAALAD2	11	90131515	Hospitalized.M1.MAF_0.1.perc	reference	0	0.4915	-0.3154376	0.2997161	0.2926	0	?-+-++	11127	15	0	581022	798	2	817	0.19836493920459142
Hospitalized	ENSG00000103811	CTSH	15	78921058	Hospitalized.M1.MAF_0.1.perc	reference	0	0.9588	0.3678858	0.3495508	0.2926	0	?++-?-	10187	12	0	575967	526	0	538	0.20059986935737506
Hospitalized	ENSG00000087510	TFAP2C	20	56629306	Hospitalized.M1.MAF_0.1.perc	reference	0	0.8409	1.8432823	1.7512868	0.2926	0	?+-???	5430	0	0	538216	21	0	21	0.4855250747963026
Susceptibility	ENSG00000151229	SLC2A13	12	39755025	Susceptibility.M1.MAF_0.1.perc	reference	0	0.7217	0.7144318	0.6788475	0.2926	0	??+-??	20560	4	0	540870	60	0	64	0.6468952758633992
Severe	ENSG00000183625	CCR3	3	46163604	Severe.M1.MAF_1.perc	reference	0	0.9472	0.6954468	0.6607639	0.2926	0	?+++--	4059	8	0	566896	156	0	164	0.22909616742796268
Severe	ENSG00000167100	SAMD14	17	50110040	Severe.M1.MAF_1.perc	reference	0	0.9991	-0.8055597	0.765389	0.2926	0	?-----	3517	2	0	564322	212	1	216	0.9770196573270855
Severe	ENSG00000160307	S100B	21	46598604	Severe.M1.MAF_1.perc	reference	0	0.9991	-1.0706386	1.0173553	0.2926	0	----??	3222	2	0	509467	63	0	65	0.3126316720117699
Hospitalized	ENSG00000159479	MED8	1	43383917	Hospitalized.M1.MAF_1.perc	reference	0	0.993	-0.6521742	0.6196465	0.2926	0	?--?--	7807	1	0	571731	204	0	205	0.6754097698677729
Hospitalized	ENSG00000150471	ADGRL3	4	61201258	Hospitalized.M1.MAF_1.perc	reference	0	0.995	-0.6266532	0.5953827	0.2926	0	?--+?-	7722	9	0	559361	311	0	320	0.4731676860112884
Hospitalized	ENSG00000117868	ESYT2	7	158730995	Hospitalized.M1.MAF_1.perc	reference	0	0.7756	-0.456457	0.4337464	0.2926	0	?+-+--	8548	6	0	573565	431	1	439	0.6481326561943289
Hospitalized	ENSG00000087510	TFAP2C	20	56629306	Hospitalized.M1.MAF_1.perc	reference	0	0.8409	1.8432823	1.7512868	0.2926	0	?+-???	5430	0	0	538216	21	0	21	0.4855250747963026
Susceptibility	ENSG00000117598	PLPPR5	1	98890245	Susceptibility.M1.MAF_1.perc	reference	0	0.9961	-0.5340354	0.5074379	0.2926	0	??----	20980	2	0	555280	117	0	119	0.6747601305968272
Susceptibility	ENSG00000151229	SLC2A13	12	39755025	Susceptibility.M1.MAF_1.perc	reference	0	0.7217	0.7144318	0.6788475	0.2926	0	??+-??	20560	4	0	540870	60	0	64	0.6468952758633992
Susceptibility	ENSG00000025293	PHF20	20	35771974	Susceptibility.M1.MAF_1.perc	reference	0	0.9161	0.5663314	0.5381203	0.2926	0	-?+-+-	22421	8	0	551752	75	0	83	0.050452928061861316
Severe	ENSG00000140265	ZSCAN29	15	43358172	Severe.M3.MAF_0.1.perc	reference	0	0.8847	-0.2566064	0.2438332	0.2926	0	---+-+	4782	12	0	570112	3028	1	3042	0.1804888934247837
Severe	ENSG00000100426	ZBED4	22	49853844	Severe.M3.MAF_0.1.perc	reference	0	0.625	0.3639086	0.3457576	0.2926	0	-+----	4658	13	0	567483	1409	1	1424	0.17508401211548835
Susceptibility	ENSG00000123364	HOXC13	12	53938831	Susceptibility.M3.MAF_0.1.perc	reference	0	0.6866	0.2175507	0.2066962	0.2926	0	+?++-+	23490	31	1	574928	590	0	623	0.7278188416290712
Susceptibility	ENSG00000118271	TTR	18	31557009	Susceptibility.M3.MAF_0.1.perc	reference	37.2	0.2035	-0.7802854	0.7414761	0.2926	0.7257705	-?--??	24930	8	0	571070	172	0	180	0.31374184338089683
Severe	ENSG00000160606	TLCD1	17	28724348	Severe.M3.MAF_1.perc	reference	0	0.9288	-0.5216044	0.4955851	0.2926	0	?-+---	4482	8	0	569597	1415	0	1423	0.10373840096144861
Hospitalized	ENSG00000137821	LRRC49	15	70853239	Hospitalized.M3.MAF_1.perc	reference	0	0.5123	-0.2554891	0.2427442	0.2926	0	?-----	9188	18	0	580724	1443	1	1463	0.6661100568022738
Susceptibility	ENSG00000115884	SDC1	2	20200797	Susceptibility.M3.MAF_1.perc	reference	0	0.9772	0.1637891	0.1556379	0.2926	0	-?+++-	23249	55	0	581445	1071	0	1126	0.029774927747593893
Severe	ENSG00000171772	SYCE1	10	133553901	Severe.M4.MAF_0.1.perc	reference	0	0.7054	-0.2874002	0.273063	0.2926	0	+----+	4583	16	0	569190	2463	5	2489	0.5935525771916537
Severe	ENSG00000129636	ITFG1	16	47154387	Severe.M4.MAF_0.1.perc	reference	0	0.4398	-0.252813	0.2402103	0.2926	0	+-+---	4539	22	0	566030	3041	2	3067	0.6850889883754923
Severe	ENSG00000103111	MON1B	16	77190835	Severe.M4.MAF_0.1.perc	reference	0	0.5618	-0.2395763	0.2276181	0.2926	0	+--?-+	4658	22	0	567124	3702	0	3724	0.29434864018317686
Severe	ENSG00000130734	ATG4D	19	10543895	Severe.M4.MAF_0.1.perc	reference	0	0.5581	-0.1650297	0.1568105	0.2926	0	--+---	4660	19	0	568594	3266	1	3287	0.5457764801775171
Severe	ENSG00000126247	CAPNS1	19	36139953	Severe.M4.MAF_0.1.perc	reference	44.7	0.1075	0.464625	0.4415092	0.2926	0.4527305	+-++-+	4883	25	0	570490	2448	0	2473	0.6796161413385697
Severe	ENSG00000197183	NOL4L	20	32443059	Severe.M4.MAF_0.1.perc	reference	0	0.7769	-0.2176891	0.206827	0.2926	0	+-+-?+	4248	26	0	563043	4507	1	4535	0.39976361314437375
Hospitalized	ENSG00000168228	ZCCHC4	4	25312774	Hospitalized.M4.MAF_0.1.perc	reference	33.4	0.1988	0.3102237	0.2947724	0.2926	0.1444651	?++++-	12064	54	0	583218	2791	1	2847	0.22270841877334527
Hospitalized	ENSG00000182372	CLN8	8	1755778	Hospitalized.M4.MAF_0.1.perc	reference	57.7	0.05073	0.497814	0.4729964	0.2926	0.540578	?--+-+	9766	34	0	567367	1767	0	1801	0.9468557309514265
Hospitalized	ENSG00000070010	UFD1	22	19449911	Hospitalized.M4.MAF_0.1.perc	reference	0	0.9566	-0.2713207	0.2577942	0.2926	0	?-----	9568	15	0	577734	1307	0	1322	0.3402046929657635
Susceptibility	ENSG00000139131	YARS2	12	32727490	Susceptibility.M4.MAF_0.1.perc	reference	0	0.4614	-0.0968538	0.0920339	0.2926	0	-?-+++	26051	126	0	588168	3308	0	3434	0.5834978373149494
Susceptibility	ENSG00000125741	OPA3	19	45527427	Susceptibility.M4.MAF_0.1.perc	reference	0	0.5825	-0.1455417	0.1382985	0.2926	0	-?---+	24139	51	0	576968	1397	0	1448	0.4350571814319667
Hospitalized	ENSG00000183605	SFXN4	10	119140767	Hospitalized.M4.MAF_1.perc	reference	0	0.8365	0.2171835	0.2063737	0.2926	0	?+-+++	11561	42	1	581591	1702	0	1746	0.5155320624273576
Hospitalized	ENSG00000277481	PKD1L3	16	71929538	Hospitalized.M4.MAF_1.perc	reference	13.8	0.3261	-0.0809005	0.0768751	0.2926	0.0061506	?---++	12124	884	20	583311	39382	122	40550	0.23424758578610944
Hospitalized	ENSG00000070010	UFD1	22	19449911	Hospitalized.M4.MAF_1.perc	reference	0	0.9566	-0.2713207	0.2577942	0.2926	0	?-----	9568	15	0	577734	1307	0	1322	0.3402046929657635
Susceptibility	ENSG00000152078	TLCD4	1	95117355	Susceptibility.M4.MAF_1.perc	reference	0	0.6093	0.2091864	0.1987828	0.2926	0	+?+--+	25956	36	0	577474	629	1	667	0.5783448012841828
Susceptibility	ENSG00000159208	CIART	1	150282543	Susceptibility.M4.MAF_1.perc	reference	0	0.5476	0.0670619	0.0637226	0.2926	0	--++-+	27101	298	2	591805	6462	7	6778	0.19690959386547446
Susceptibility	ENSG00000143776	CDC42BPA	1	226989865	Susceptibility.M4.MAF_1.perc	reference	16.9	0.3043	-0.0852066	0.0809634	0.2926	0.0080968	+--+-+	27945	535	0	596172	12886	9	13439	0.8366897617475608
Susceptibility	ENSG00000103248	MTHFSD	16	86530178	Susceptibility.M4.MAF_1.perc	reference	63.9	0.02565	0.154574	0.1468598	0.2926	0.0534357	+?+--+	26972	537	0	589395	11733	14	12298	0.16755430431385573
Susceptibility	ENSG00000142544	CTU1	19	51097606	Susceptibility.M4.MAF_1.perc	reference	0	0.9641	0.0997535	0.0947763	0.2926	0	+?++++	24161	144	0	574422	2829	3	2979	0.22500429766029953
Severe	ENSG00000055950	MRPL43	10	100969458	Severe.M1.MAF_0.1.perc	reference	0	0.898	0.7010558	0.6662407	0.2927	0	?+-??-	3166	2	0	561740	305	0	307	0.3541890247070556
Hospitalized	ENSG00000162669	HFM1	1	91260766	Hospitalized.M1.MAF_0.1.perc	reference	0	0.4505	-0.2622326	0.24923120000000001	0.2927	0	?-+-+-	10832	21	0	581506	1331	0	1352	0.6801921551488503
Hospitalized	ENSG00000135999	EPC2	2	148644440	Hospitalized.M1.MAF_0.1.perc	reference	0	0.494	0.7167262	0.6811542	0.2927	0	?+--?-	6545	4	0	550867	171	0	175	0.811331355655559
Hospitalized	ENSG00000186231	KLHL32	6	96924620	Hospitalized.M1.MAF_0.1.perc	reference	0	0.7748	0.717268	0.6816708	0.2927	0	?++++-	9304	6	0	563739	152	0	158	0.41752158181332105
Hospitalized	ENSG00000166153	DEPDC4	12	100203669	Hospitalized.M1.MAF_0.1.perc	reference	56	0.07804	0.9746748	0.9262967	0.2927	1.8187381	?--?++	8933	9	0	565633	505	0	514	0.700818604297429
Hospitalized	ENSG00000136010	ALDH1L2	12	105019784	Hospitalized.M1.MAF_0.1.perc	reference	0	0.9837	0.3056842	0.29053060000000003	0.2927	0	?+-+--	9623	19	0	580580	1056	1	1077	0.841962083361997
Susceptibility	ENSG00000086065	CHMP5	9	33264879	Susceptibility.M1.MAF_0.1.perc	reference	65.7	0.05417	1.4501907	1.3782539	0.2927	3.7092981	??-?++	21538	3	0	553569	36	0	39	0.29679647500946443
Susceptibility	ENSG00000188624	IGFL3	19	46120067	Susceptibility.M1.MAF_0.1.perc	reference	0	0.9056	0.6908568	0.6565873	0.2927	0	??++--	21562	4	0	566238	54	2	62	0.3836759026576048
Hospitalized	ENSG00000186231	KLHL32	6	96924620	Hospitalized.M1.MAF_1.perc	reference	0	0.7748	0.717268	0.6816708	0.2927	0	?++++-	9304	6	0	563739	152	0	158	0.41752158181332105
Hospitalized	ENSG00000146350	TBC1D32	6	121079494	Hospitalized.M1.MAF_1.perc	reference	15.7	0.3146	-0.4357469	0.414135	0.2927	0.189247	?--+--	10925	20	0	579762	1372	0	1392	0.04158047090346989
Hospitalized	ENSG00000164941	INTS8	8	94813311	Hospitalized.M1.MAF_1.perc	reference	0	0.9996	-0.6163458	0.5857027	0.2927	0	?-----	9480	4	0	566247	234	0	238	0.5043081384613801
Hospitalized	ENSG00000205309	NT5M	17	17303335	Hospitalized.M1.MAF_1.perc	reference	0	0.8001	0.4582535	0.4354876	0.2927	0	?+----	7574	8	0	564965	481	0	489	0.08229339192566562
Hospitalized	ENSG00000105143	SLC1A6	19	14950034	Hospitalized.M1.MAF_1.perc	reference	0	0.6177	-0.7483065	0.7112372	0.2927	0	?--+-?	7979	15	0	541563	82	0	97	0.4271894147854042
Susceptibility	ENSG00000086065	CHMP5	9	33264879	Susceptibility.M1.MAF_1.perc	reference	65.7	0.05417	1.4501907	1.3782539	0.2927	3.7092981	??-?++	21538	3	0	553569	36	0	39	0.29679647500946443
Susceptibility	ENSG00000171403	KRT9	17	41565836	Susceptibility.M1.MAF_1.perc	reference	0	0.8182	0.1218407	0.1157967	0.2927	0	+?++-+	25995	92	0	587970	2026	0	2118	0.4076927325280413
Susceptibility	ENSG00000188624	IGFL3	19	46120067	Susceptibility.M1.MAF_1.perc	reference	0	0.9056	0.6908568	0.6565873	0.2927	0	??++--	21562	4	0	566238	54	2	62	0.3836759026576048
Severe	ENSG00000225526	MKRN2OS	3	12514934	Severe.M3.MAF_0.1.perc	reference	0	0.8339	0.5460836	0.5189463	0.2927	0	?++-?+	3930	6	0	456952	418	0	424	0.2909354589966407
Severe	ENSG00000108799	EZH1	17	42700275	Severe.M3.MAF_0.1.perc	reference	0	0.9165	-0.4208242	0.3999546	0.2927	0	?--?--	2201	4	0	563716	1303	0	1307	0.12550417865800564
Hospitalized	ENSG00000168297	PXK	3	58332880	Hospitalized.M3.MAF_0.1.perc	reference	21.6	0.2769	0.4801152	0.4562451	0.2927	0.2788791	?++-+-	10247	36	0	579391	1960	0	1996	0.7727458084958694
Susceptibility	ENSG00000197591	OR11L1	1	247840928	Susceptibility.M3.MAF_0.1.perc	reference	0	0.9687	-0.3873042	0.3681029	0.2927	0	-?----	24212	5	0	572571	204	0	209	0.6258118809300683
Susceptibility	ENSG00000188624	IGFL3	19	46120067	Susceptibility.M3.MAF_0.1.perc	reference	0	0.9056	0.6908568	0.6565873	0.2927	0	??++--	21562	4	0	566238	54	2	62	0.3836759026576048
Hospitalized	ENSG00000013563	DNASE1L1	23	154401236	Hospitalized.M3.MAF_1.perc	reference	41.7	0.1616	0.783892	0.7450001	0.2927	0.8999635	?++?+-	6900	3	2	523831	50	19	95	0.5122831629359884
Susceptibility	ENSG00000197591	OR11L1	1	247840928	Susceptibility.M3.MAF_1.perc	reference	0	0.9687	-0.3873042	0.3681029	0.2927	0	-?----	24212	5	0	572571	204	0	209	0.6258118809300683
Susceptibility	ENSG00000171121	KCNMB3	3	179236691	Susceptibility.M3.MAF_1.perc	reference	0	0.8758	0.1188389	0.1129361	0.2927	0	-?++++	26317	106	0	579881	1926	1	2034	0.6601464955188597
Susceptibility	ENSG00000165609	NUDT5	10	12165330	Susceptibility.M3.MAF_1.perc	reference	0	0.5142	-0.1843029	0.1751487	0.2927	0	+?-+-+	24434	32	0	575993	860	0	892	0.17149315590541253
Susceptibility	ENSG00000177363	LRRN4CL	11	62686406	Susceptibility.M3.MAF_1.perc	reference	0	0.8546	-0.2435781	0.2314954	0.2927	0	??--?-	23097	18	0	564938	373	4	399	0.8525799765909072
Susceptibility	ENSG00000120693	SMAD9	13	36844831	Susceptibility.M3.MAF_1.perc	reference	1.2	0.3997	0.095689	0.0909338	0.2927	0.0030074	-?++--	26925	217	1	589207	4771	5	5000	0.803980569144531
Susceptibility	ENSG00000183307	TMEM121B	22	17116297	Susceptibility.M3.MAF_1.perc	reference	0	0.9558	-0.5146081	0.4890463	0.2927	0	-?--??	22632	5	0	558308	109	0	114	0.4199314583486645
Severe	ENSG00000131503	ANKHD1	5	140401814	Severe.M4.MAF_0.1.perc	reference	0	0.5376	-0.1482874	0.1409298	0.2927	0	+-+-++	4851	74	0	568154	9075	3	9155	0.8658081099578644
Susceptibility	ENSG00000169139	UBE2V2	8	48008415	Susceptibility.M4.MAF_0.1.perc	reference	26.3	0.254	0.3883604	0.3691167	0.2927	0.1701901	+?+-+?	23225	29	0	570809	596	1	627	0.5352314219850716
Susceptibility	ENSG00000147669	POLR2K	8	100150623	Susceptibility.M4.MAF_0.1.perc	reference	0	0.7307	0.2855697	0.2713782	0.2927	0	-?+-+-	24190	19	0	580827	361	0	380	0.4752670866308683
Severe	ENSG00000182698	RESP18	2	219327407	Severe.M4.MAF_1.perc	reference	0	0.9059	-0.1672904	0.1589781	0.2927	0	--++--	4963	54	0	570668	7207	8	7277	0.9534766624760667
Susceptibility	ENSG00000119041	GTF3C3	2	196763035	Susceptibility.M4.MAF_1.perc	reference	34.2	0.1933	-0.2277969	0.2164972	0.2927	0.0788567	-?----	26578	327	1	589971	8242	13	8597	0.653920639048821
Hospitalized	ENSG00000159592	GPBP1L1	1	45627304	Hospitalized.M1.MAF_0.1.perc	reference	0	0.8111	0.5694868	0.5413907	0.2928	0	?+-++-	6701	6	0	572769	293	0	299	0.8752182755353873
Hospitalized	ENSG00000142327	RNPEPL1	2	240565804	Hospitalized.M1.MAF_0.1.perc	reference	0	0.7581	0.9151581	0.8699207	0.2928	0	?+--?-	6561	1	0	560515	65	0	66	0.3673212388774832
Hospitalized	ENSG00000137693	YAP1	11	102110447	Hospitalized.M1.MAF_0.1.perc	reference	0	0.9997	-1.2340886	1.1730809	0.2928	0	?---??	6469	1	0	542953	40	0	41	0.5979461469389241
Susceptibility	ENSG00000145428	RNF175	4	153710160	Susceptibility.M1.MAF_0.1.perc	reference	37.1	0.1739	0.4762195	0.4526913	0.2928	0.3571171	+?+---	24494	31	0	578085	647	0	678	0.8873546156365719
Hospitalized	ENSG00000159592	GPBP1L1	1	45627304	Hospitalized.M1.MAF_1.perc	reference	0	0.8111	0.5694868	0.5413907	0.2928	0	?+-++-	6701	6	0	572769	293	0	299	0.8752182755353873
Hospitalized	ENSG00000142327	RNPEPL1	2	240565804	Hospitalized.M1.MAF_1.perc	reference	0	0.7581	0.9151581	0.8699207	0.2928	0	?+--?-	6561	1	0	560515	65	0	66	0.3673212388774832
Hospitalized	ENSG00000205097	FRG2	4	190024367	Hospitalized.M1.MAF_1.perc	reference	0	0.7119	-0.3778804	0.3592379	0.2928	0	?--+?-	7498	12	0	562676	341	0	353	0.3305096726543677
Hospitalized	ENSG00000127377	CRYGN	7	151428832	Hospitalized.M1.MAF_1.perc	reference	0	0.9675	0.2718962	0.2584704	0.2928	0	?++-+-	8995	25	0	568303	938	3	969	0.5545263766651354
Susceptibility	ENSG00000187144	SPATA21	1	16387117	Susceptibility.M1.MAF_1.perc	reference	45.8	0.1172	0.608213	0.5782072	0.2928	0.7080065	+?+-+-	24620	28	0	574331	420	0	448	0.9957657177932313
Hospitalized	ENSG00000240038	AMY2B	1	103553815	Hospitalized.M3.MAF_0.1.perc	reference	0	0.4624	0.206835	0.196609	0.2928	0	?+---+	10067	41	0	579165	2166	3	2213	0.2839949566312926
Hospitalized	ENSG00000153107	ANAPC1	2	111611639	Hospitalized.M3.MAF_0.1.perc	reference	0	0.6788	-0.2380769	0.226305	0.2928	0	?-----	9312	23	0	568288	2199	0	2222	0.21964885926060934
Hospitalized	ENSG00000120708	TGFBI	5	136028988	Hospitalized.M3.MAF_0.1.perc	reference	0	0.6039	0.2233014	0.2122708	0.2928	0	?+-+++	11961	45	0	583107	1884	1	1931	0.28646081206055696
Susceptibility	ENSG00000102057	KCND1	23	48961378	Susceptibility.M3.MAF_0.1.perc	reference	0	0.7534	-0.2093978	0.1990334	0.2928	0	-?---?	22549	12	0	529946	201	106	425	0.8910213258608605
Severe	ENSG00000204172	AGAP9	10	47501854	Severe.M3.MAF_1.perc	reference	34.4	0.1923	0.4786268	0.4549244	0.2928	0.3478196	++-+?-	4240	61	4	562655	472	7	555	0.8023517701551416
Hospitalized	ENSG00000142549	IGLON5	19	51311848	Hospitalized.M3.MAF_1.perc	reference	0	0.8174	0.2893017	0.2750231	0.2928	0	?+-++-	10726	24	0	565636	827	0	851	0.24610881406682433
Susceptibility	ENSG00000135052	GOLM1	9	86026146	Susceptibility.M3.MAF_1.perc	reference	0	0.7831	0.1651336	0.156961	0.2928	0	+?++--	26481	61	0	589588	940	1	1003	0.9346777647974114
Susceptibility	ENSG00000173039	RELA	11	65653597	Susceptibility.M3.MAF_1.perc	reference	0	0.7744	0.1706073	0.1621911	0.2928	0	-?++--	24974	57	0	576235	940	0	997	0.48579611213509216
Susceptibility	ENSG00000102057	KCND1	23	48961378	Susceptibility.M3.MAF_1.perc	reference	0	0.7534	-0.2093978	0.1990334	0.2928	0	-?---?	22549	12	0	529946	201	106	425	0.8910213258608605
Severe	ENSG00000138107	ACTR1A	10	102461881	Severe.M4.MAF_0.1.perc	reference	0	0.968	-0.4762365	0.4526534	0.2928	0	?---?-	4136	4	0	566037	921	0	925	0.6197657770503716
Severe	ENSG00000172638	EFEMP2	11	65866441	Severe.M4.MAF_0.1.perc	reference	0	0.7509	-0.2290615	0.2177494	0.2928	0	+-+---	4685	22	0	568730	4069	0	4091	0.4970755073212821
Susceptibility	ENSG00000196187	TMEM63A	1	225845536	Susceptibility.M4.MAF_0.1.perc	reference	20.8	0.2823	0.1216429	0.1156323	0.2928	0.0165382	+?-+++	27126	272	0	591861	5883	3	6161	0.14962382877505215
Susceptibility	ENSG00000030066	NUP160	11	47778087	Susceptibility.M4.MAF_0.1.perc	reference	0	0.4405	-0.0557994	0.0530462	0.2928	0	-?-++-	26934	406	0	589999	9492	4	9906	0.9999999999999999
Susceptibility	ENSG00000187905	LRRC74B	22	21045960	Susceptibility.M4.MAF_0.1.perc	reference	0	0.9438	0.4818566	0.4580542	0.2928	0	??++--	3013	12	0	21202	57	0	69	0.32103984690344967
Severe	ENSG00000124493	GRM4	6	34018643	Severe.M4.MAF_1.perc	reference	0	0.9198	-0.1211749	0.1151788	0.2928	0	+--+--	4718	110	1	569005	13325	10	13457	0.011153333689842494
Hospitalized	ENSG00000123600	METTL8	2	171317405	Hospitalized.M4.MAF_1.perc	reference	0	0.8887	-0.1236326	0.117511	0.2928	0	------	12025	100	1	588034	5243	7	5359	0.45430405863820106
Hospitalized	ENSG00000103490	PYCARD	16	31201486	Hospitalized.M4.MAF_1.perc	reference	0	0.8224	-0.2982644	0.2835123	0.2928	0	?-+---	9807	18	0	579066	1054	0	1072	0.34406500426853975
Susceptibility	ENSG00000163221	S100A12	1	153373711	Susceptibility.M4.MAF_1.perc	reference	46.4	0.1135	0.6681935	0.6351913	0.2928	0.7993302	+?-++-	23957	17	0	583529	379	0	396	0.4734929353812059
Susceptibility	ENSG00000197763	TXNRD3	3	126571779	Susceptibility.M4.MAF_1.perc	reference	0	0.4383	-0.0777372	0.0738927	0.2928	0	---++-	22186	228	0	481760	4827	5	5065	0.5088807653703888
Susceptibility	ENSG00000184985	SORCS2	4	7192538	Susceptibility.M4.MAF_1.perc	reference	56.4	0.04291	-0.1469337	0.1396625	0.2928	0.0486554	--+-+-	28017	799	1	596177	17980	19	18819	0.7715458155514552
Susceptibility	ENSG00000168246	UBTD2	5	172209646	Susceptibility.M4.MAF_1.perc	reference	24.2	0.2598	-0.2952192	0.2806052	0.2928	0.1164591	-?--+-	25392	255	1	574287	6311	13	6594	0.16794933069877332
Susceptibility	ENSG00000133027	PEMT	17	17505563	Susceptibility.M4.MAF_1.perc	reference	22	0.2741	-0.1217427	0.1157337	0.2928	0.0174584	-?+-+-	25897	319	0	585702	8261	3	8586	0.30620199782732527
Severe	ENSG00000158764	ITLN2	1	160945025	Severe.M1.MAF_0.1.perc	reference	70.8	0.008268	2.6266188	2.4971221	0.2929	16.7376673	?-+++-	3127	3	0	566375	186	0	189	0.212557782889542
Hospitalized	ENSG00000197956	S100A6	1	153534599	Hospitalized.M1.MAF_0.1.perc	reference	0	0.8774	1.8487032	1.7575537	0.2929	0	?+-??-	5636	0	0	550244	20	0	20	0.06806311909527636
Hospitalized	ENSG00000163479	SSR2	1	156009048	Hospitalized.M1.MAF_0.1.perc	reference	0	0.9814	-1.2249467	1.1647194	0.2929	0	?--+-?	7218	2	0	513579	47	0	49	0.591504823642435
Hospitalized	ENSG00000198718	TOGARAM1	14	44962190	Hospitalized.M1.MAF_0.1.perc	reference	0	0.9743	-0.4447369	0.4228586	0.2929	0	?--?--	9306	4	0	578000	475	0	479	0.1394129309736064
Susceptibility	ENSG00000127804	METTL16	17	2405562	Susceptibility.M1.MAF_0.1.perc	reference	17.4	0.3042	0.897906	0.8537052	0.2929	0.6220788	+?+--?	23636	5	0	522639	41	0	46	0.3148821067082628
Severe	ENSG00000086827	ZW10	11	113733187	Severe.M1.MAF_1.perc	reference	34.2	0.2189	1.7432414	1.6575639	0.2929	3.3752879	?++??-	3892	4	0	565886	190	0	194	0.34159656420745943
Hospitalized	ENSG00000197956	S100A6	1	153534599	Hospitalized.M1.MAF_1.perc	reference	0	0.8774	1.8487032	1.7575537	0.2929	0	?+-??-	5636	0	0	550244	20	0	20	0.06806311909527636
Hospitalized	ENSG00000163479	SSR2	1	156009048	Hospitalized.M1.MAF_1.perc	reference	0	0.9814	-1.2249467	1.1647194	0.2929	0	?--+-?	7218	2	0	513579	47	0	49	0.591504823642435
Hospitalized	ENSG00000116996	ZP4	1	237877864	Hospitalized.M1.MAF_1.perc	reference	0	0.632	-0.2213711	0.2104881	0.2929	0	?-++--	10484	28	0	581360	1671	1	1701	0.10805096610060859
Hospitalized	ENSG00000198718	TOGARAM1	14	44962190	Hospitalized.M1.MAF_1.perc	reference	0	0.9743	-0.4447369	0.4228586	0.2929	0	?--?--	9306	4	0	578000	475	0	479	0.1394129309736064
Susceptibility	ENSG00000127804	METTL16	17	2405562	Susceptibility.M1.MAF_1.perc	reference	17.4	0.3042	0.897906	0.8537052	0.2929	0.6220788	+?+--?	23636	5	0	522639	41	0	46	0.3148821067082628
Severe	ENSG00000150907	FOXO1	13	40555667	Severe.M3.MAF_0.1.perc	reference	0	0.9972	-0.6358184	0.6045002	0.2929	0	?-----	2400	1	0	562124	406	0	407	0.528676171617118
Severe	ENSG00000125875	TBC1D20	20	423596	Severe.M3.MAF_0.1.perc	reference	0	0.4056	-0.5599832	0.5323976	0.2929	0	+-+??-	3905	3	0	552467	588	1	593	0.5897312312092293
Hospitalized	ENSG00000197971	MBP	18	76978827	Hospitalized.M3.MAF_0.1.perc	reference	0	0.7923	0.2868023	0.2726635	0.2929	0	?+----	10573	21	0	557219	1116	0	1137	0.9512485345684429
Susceptibility	ENSG00000188372	ZP3	7	76397518	Susceptibility.M3.MAF_0.1.perc	reference	0	0.5059	-0.1638861	0.1558166	0.2929	0	-?-+--	26295	39	0	587753	1076	0	1115	0.609094902108625
Hospitalized	ENSG00000178287	SPAG11A	8	7847876	Hospitalized.M3.MAF_1.perc	reference	0	0.9901	-0.6571872	0.6248902	0.2929	0	?-----	6788	1	0	562274	183	4	192	0.7992749463692531
Hospitalized	ENSG00000108094	CUL2	10	35008551	Hospitalized.M3.MAF_1.perc	reference	0	0.551	0.3538167	0.3364019	0.2929	0	?+---+	8378	15	0	565707	674	0	689	0.8510281002961376
Susceptibility	ENSG00000105701	FKBP8	19	18531751	Susceptibility.M3.MAF_1.perc	reference	0	0.4313	0.2105257	0.2001462	0.2929	0	+?++--	24820	31	0	575556	654	0	685	0.34008482678389806
Severe	ENSG00000185420	SMYD3	1	245749342	Severe.M4.MAF_0.1.perc	reference	0	0.9871	-0.245317	0.2332578	0.2929	0	?---?-	4269	23	0	567670	3533	1	3558	0.42292861987984937
Severe	ENSG00000147687	TATDN1	8	124488485	Severe.M4.MAF_0.1.perc	reference	0	0.6483	0.2729594	0.2595254	0.2929	0	?++--+	4681	27	0	570150	2254	0	2281	0.7475362475144038
Hospitalized	ENSG00000162804	SNED1	2	240998618	Hospitalized.M4.MAF_0.1.perc	reference	4.3	0.3821	-0.1344708	0.1278465	0.2929	0.007824	?-++-+	12025	124	0	583211	7498	2	7626	0.062122056411894555
Hospitalized	ENSG00000076248	UNG	12	109097597	Hospitalized.M4.MAF_0.1.perc	reference	0	0.5367	0.1984963	0.188741	0.2929	0	?++---	11145	49	0	578245	2325	0	2374	0.8707610896759626
Susceptibility	ENSG00000240682	ISY1	3	129127415	Susceptibility.M4.MAF_0.1.perc	reference	0	0.8879	-0.1369799	0.1302273	0.2929	0	+?----	25784	57	0	586021	1517	0	1574	0.8331524309344632
Susceptibility	ENSG00000104341	LAPTM4B	8	97775057	Susceptibility.M4.MAF_0.1.perc	reference	0	0.8322	0.0970059	0.0922211	0.2929	0	-?++--	26274	148	0	589736	3085	1	3235	0.8603323207536939
Susceptibility	ENSG00000173258	ZNF483	9	111525159	Susceptibility.M4.MAF_0.1.perc	reference	0	0.967	-0.123436	0.1173586	0.2929	0	+?-+-+	26302	76	0	579871	1910	3	1992	0.9172889124040657
Susceptibility	ENSG00000205177	C11orf91	11	33698261	Susceptibility.M4.MAF_0.1.perc	reference	0	0.9572	-0.1491798	0.1418454	0.2929	0	-?---+	20343	49	0	473450	1394	2	1447	0.2834651812084581
Susceptibility	ENSG00000131759	RARA	17	40309180	Susceptibility.M4.MAF_0.1.perc	reference	0	0.9586	0.0969261	0.0921464	0.2929	0	+?+-+-	24748	138	0	585609	3188	0	3326	0.137181649361303
Severe	ENSG00000163312	HELQ	4	83407343	Severe.M4.MAF_1.perc	reference	0	0.8608	-0.1551673	0.1475184	0.2929	0	----++	4906	71	0	570620	12918	26	13041	0.53925215743599475
Severe	ENSG00000176225	RTTN	18	70003031	Severe.M4.MAF_1.perc	reference	0	0.8709	0.079709	0.0757855	0.2929	0	-++-++	4906	285	1	570620	42570	82	43021	0.7143972591807075
Severe	ENSG00000196839	ADA	20	44619522	Severe.M4.MAF_1.perc	reference	0	0.9684	-0.230219	0.2188836	0.2929	0	+-----	4822	30	0	570319	2854	0	2884	0.6803487533249033
Hospitalized	ENSG00000163145	C1QTNF7	4	15339818	Hospitalized.M4.MAF_1.perc	reference	0	0.5376	-0.1477105	0.1404386	0.2929	0	+-----	11917	79	0	573870	3839	3	3924	0.5260765641961226
Hospitalized	ENSG00000184840	TMED9	5	177592203	Hospitalized.M4.MAF_1.perc	reference	18.1	0.3001	0.3008158	0.2859792	0.2929	0.0827711	?+++?+	10915	50	0	579859	2450	1	2502	0.3682466592179313
Hospitalized	ENSG00000074621	SLC24A1	15	65611366	Hospitalized.M4.MAF_1.perc	reference	0	0.7514	-0.0794257	0.075514800000000007	0.2929	0	?-----	12124	257	0	583311	15464	11	15743	0.7713386238441112
Hospitalized	ENSG00000078596	ITM2A	23	79360384	Hospitalized.M4.MAF_1.perc	reference	0	0.8814	0.31783	0.3021999	0.2929	0	?++-+-	10129	7	5	523590	248	65	395	0.5197451504346455
Susceptibility	ENSG00000143185	XCL2	1	168540768	Susceptibility.M4.MAF_1.perc	reference	0	0.757	-0.1247316	0.1185958	0.2929	0	++----	24920	66	2	588827	1865	15	1965	0.3826523692446188
Susceptibility	ENSG00000070476	ZXDC	3	126437601	Susceptibility.M4.MAF_1.perc	reference	0	0.9686	-0.0612392	0.0582207	0.2929	0	------	27803	330	0	596161	7758	8	8104	0.9518894038268414
Susceptibility	ENSG00000172348	RCAN2	6	46220736	Susceptibility.M4.MAF_1.perc	reference	0	0.9596	-0.1431641	0.1361054	0.2929	0	-?-+--	25207	56	0	574105	1465	0	1521	0.5078499942570143
Susceptibility	ENSG00000187166	H1-7	12	48328980	Susceptibility.M4.MAF_1.perc	reference	0	0.6475	-0.1151417	0.1094683	0.2929	0	-?-++-	26105	83	0	578078	2240	2	2327	0.28599093837994327
Susceptibility	ENSG00000166831	RBPMS2	15	64739891	Susceptibility.M4.MAF_1.perc	reference	0	0.98	0.0628671	0.0597758	0.2929	0	+?++--	25238	318	1	587272	7374	20	7734	0.3163893469999497
Susceptibility	ENSG00000180638	SLC47A2	17	19678288	Susceptibility.M4.MAF_1.perc	reference	0	0.6883	0.0636024	0.0604701	0.2929	0	+?++-+	27126	326	2	591861	7325	10	7675	0.2390222117290371
Hospitalized	ENSG00000130940	CASZ1	1	10636604	Hospitalized.M1.MAF_0.1.perc	reference	0	0.8658	0.5501569	0.5231493	0.293	0	?+--?-	7382	7	0	561344	354	0	361	0.7238632669613948
Hospitalized	ENSG00000176393	RNPEP	1	201982372	Hospitalized.M1.MAF_0.1.perc	reference	0	0.7498	-0.4171745	0.3967036	0.293	0	?--++-	7915	5	0	578304	521	0	526	0.644799065718225
Hospitalized	ENSG00000061987	MON2	12	62466817	Hospitalized.M1.MAF_0.1.perc	reference	0	0.9846	0.4255217	0.4046799	0.293	0	?++---	8175	7	0	555473	322	0	329	0.5680506265935604
Hospitalized	ENSG00000136152	COG3	13	45464898	Hospitalized.M1.MAF_0.1.perc	reference	0	0.9988	-1.0346464	0.9839337	0.293	0	?---??	5804	2	0	515892	88	0	90	0.8276863160787912
Hospitalized	ENSG00000130940	CASZ1	1	10636604	Hospitalized.M1.MAF_1.perc	reference	0	0.8658	0.5501569	0.5231493	0.293	0	?+--?-	7382	7	0	561344	354	0	361	0.7238632669613948
Hospitalized	ENSG00000163157	TMOD4	1	151169986	Hospitalized.M1.MAF_1.perc	reference	0	0.8318	-0.5080308	0.4830857	0.293	0	?-+-?-	9270	7	0	566911	270	1	279	0.5913134239506841
Hospitalized	ENSG00000144749	LRIG1	3	66378797	Hospitalized.M1.MAF_1.perc	reference	0	0.6013	0.2123408	0.2019399	0.293	0	?+-+--	10989	37	0	580294	2464	1	2503	0.38797755287750724
Hospitalized	ENSG00000240771	ARHGEF25	12	57610180	Hospitalized.M1.MAF_1.perc	reference	0	0.4885	0.3020914	0.2872516	0.293	0	?+--?-	9919	13	0	574190	678	0	691	0.5947205443594289
Hospitalized	ENSG00000061987	MON2	12	62466817	Hospitalized.M1.MAF_1.perc	reference	0	0.9846	0.4255217	0.4046799	0.293	0	?++---	8175	7	0	555473	322	0	329	0.5680506265935604
Severe	ENSG00000184005	ST6GALNAC3	1	76074746	Severe.M3.MAF_0.1.perc	reference	0	0.993	-0.6433139	0.6117566	0.293	0	?--??-	1676	1	0	547446	710	0	711	0.48222588315156545
Severe	ENSG00000144821	MYH15	3	108380368	Severe.M3.MAF_0.1.perc	reference	0	0.4308	-0.2239627	0.2129778	0.293	0	---+--	4964	31	0	570458	2403	0	2434	0.15396976902899143
Hospitalized	ENSG00000119866	BCL11A	2	60450520	Hospitalized.M3.MAF_0.1.perc	reference	0	0.9513	0.3648437	0.3469186	0.293	0	?+-+-+	8903	15	0	562171	749	1	766	0.7092188186362378
Hospitalized	ENSG00000187033	SAMD7	3	169911572	Hospitalized.M3.MAF_0.1.perc	reference	0	0.9302	-0.3578706	0.3403219	0.293	0	?---?-	10198	9	0	579257	819	0	828	0.09121043924560847
Hospitalized	ENSG00000107164	FUBP3	9	130578965	Hospitalized.M3.MAF_0.1.perc	reference	36.6	0.1771	0.6445098	0.612932	0.293	0.6637324	?++--+	10532	15	0	567219	778	0	793	0.49847507890902887
Hospitalized	ENSG00000129535	NRL	14	24078662	Hospitalized.M3.MAF_0.1.perc	reference	0	0.9162	0.4117829	0.3915526	0.293	0	?+--?-	8466	9	0	565002	599	1	610	0.450713218229574
Hospitalized	ENSG00000196663	TECPR2	14	102362941	Hospitalized.M3.MAF_0.1.perc	reference	0	0.7357	-0.1825562	0.1735872	0.293	0	?-----	11811	43	0	570830	2886	1	2931	0.5572420693688483
Hospitalized	ENSG00000168961	LGALS9	17	27629798	Hospitalized.M3.MAF_0.1.perc	reference	28.8	0.2295	0.5872792	0.5585286	0.293	0.4919866	?--+++	11041	24	0	581625	1205	2	1233	0.06707090233427292
Susceptibility	ENSG00000081320	STK17B	2	196133583	Susceptibility.M3.MAF_0.1.perc	reference	0	0.4411	-0.2947273	0.2802654	0.293	0	-?--++	25352	12	0	575363	312	0	324	0.39450660491712747
Susceptibility	ENSG00000171557	FGG	4	154604134	Susceptibility.M3.MAF_0.1.perc	reference	24.6	0.2571	0.4224859	0.4017384	0.293	0.2348582	+?+++-	26468	53	0	579589	1079	0	1132	0.30398236368364284
Susceptibility	ENSG00000130699	TAF4	20	61953469	Susceptibility.M3.MAF_0.1.perc	reference	0	0.9306	0.1772156	0.1685256	0.293	0	+?+-++	25675	48	0	588215	1010	2	1062	0.4215527143559681
Severe	ENSG00000064995	TAF11	6	34877462	Severe.M3.MAF_1.perc	reference	0	0.9466	0.6169806	0.5867599	0.293	0	?++---	4114	4	0	565726	447	1	453	0.13597252197688278
Hospitalized	ENSG00000119866	BCL11A	2	60450520	Hospitalized.M3.MAF_1.perc	reference	0	0.9513	0.3648437	0.3469186	0.293	0	?+-+-+	8903	15	0	562171	749	1	766	0.7092188186362378
Susceptibility	ENSG00000169903	TM4SF4	3	149474697	Susceptibility.M3.MAF_1.perc	reference	0	0.4169	0.1641266	0.1560678	0.293	0	-?+---	26998	52	0	591356	1016	1	1070	0.9401257810859837
Susceptibility	ENSG00000179241	LDLRAD3	11	35943981	Susceptibility.M3.MAF_1.perc	reference	0	0.665	-0.0854947	0.0812971	0.293	0	-?-++-	25207	161	0	574105	3867	3	4034	0.11313555326684756
Hospitalized	ENSG00000164754	RAD21	8	116845934	Hospitalized.M4.MAF_0.1.perc	reference	13.7	0.3267	0.3398544	0.3232226	0.293	0.112739	?++--+	11669	58	0	582488	2817	0	2875	0.3392930165717667
Hospitalized	ENSG00000095261	PSMD5	9	120815496	Hospitalized.M4.MAF_0.1.perc	reference	0	0.5331	0.1793547	0.170543	0.293	0	?+-+-+	11919	53	2	580745	2693	0	2750	0.7916873216434293
Hospitalized	ENSG00000161671	EMC10	19	50476400	Hospitalized.M4.MAF_0.1.perc	reference	0	0.5494	0.14895	0.1416506	0.293	0	?+++?-	10915	72	0	577779	3696	2	3772	0.5590430801040583
Susceptibility	ENSG00000157778	PSMG3	7	1567332	Susceptibility.M4.MAF_0.1.perc	reference	74.5	0.003444	0.7363769	0.7002675	0.293	1.4902564	-?-+-+	24871	32	1	572854	790	1	826	0.651492056541301
Severe	ENSG00000266338	NBPF15	1	144421386	Severe.M4.MAF_1.perc	reference	33.1	0.2009	0.3719275	0.3537226	0.293	0.2068096	?++--+	4584	109	0	566491	1865	17	2008	0.007745932729005295
Severe	ENSG00000174989	FBXW8	12	116910950	Severe.M4.MAF_1.perc	reference	0	0.4996	0.1136645	0.1080957	0.293	0	-+-+++	5048	126	0	570761	15977	30	16163	0.5577028456286932
Hospitalized	ENSG00000162924	REL	2	60881521	Hospitalized.M4.MAF_1.perc	reference	0	0.5716	0.2002541	0.1904374	0.293	0	+++-+-	11993	55	0	576238	1724	2	1783	0.3497321395767994
Severe	ENSG00000161682	FAM171A2	17	44353215	Severe.M1.MAF_0.1.perc	reference	0	0.9627	-1.1342369	1.0787833	0.2931	0	?--???	2341	0	0	552628	109	0	109	0.41764418866541353
Hospitalized	ENSG00000163792	TCF23	2	27149004	Hospitalized.M1.MAF_0.1.perc	reference	0	0.9997	-1.094244	1.0407327	0.2931	0	?-----	7272	1	0	555380	51	1	54	0.3010568381404757
Hospitalized	ENSG00000174721	FGFBP3	10	91906584	Hospitalized.M1.MAF_0.1.perc	reference	0	0.7821	-0.8233969	0.7831283	0.2931	0	?---?-	7711	1	0	562568	102	1	105	0.41778562539657416
Hospitalized	ENSG00000214753	HNRNPUL2	11	62712630	Hospitalized.M1.MAF_0.1.perc	reference	0	0.9821	0.9746837	0.9271209	0.2931	0	?+-++-	6202	5	0	553309	82	0	87	0.029961476248794437
Susceptibility	ENSG00000134339	SAA2	11	18239223	Susceptibility.M1.MAF_0.1.perc	reference	18.1	0.2993	-0.5602387	0.5328927	0.2931	0.3329073	-?--+-	24600	9	0	577001	306	0	315	0.28664075697923913
Severe	ENSG00000135094	SDS	12	113392445	Severe.M1.MAF_1.perc	reference	0	0.5976	0.7773717	0.7393645	0.2931	0	?++---	3566	2	0	565458	91	0	93	0.6195195905849288
Severe	ENSG00000161682	FAM171A2	17	44353215	Severe.M1.MAF_1.perc	reference	0	0.9627	-1.1342369	1.0787833	0.2931	0	?--???	2341	0	0	552628	109	0	109	0.41764418866541353
Hospitalized	ENSG00000163792	TCF23	2	27149004	Hospitalized.M1.MAF_1.perc	reference	0	0.9997	-1.094244	1.0407327	0.2931	0	?-----	7272	1	0	555380	51	1	54	0.3010568381404757
Hospitalized	ENSG00000214753	HNRNPUL2	11	62712630	Hospitalized.M1.MAF_1.perc	reference	0	0.9821	0.9746837	0.9271209	0.2931	0	?+-++-	6202	5	0	553309	82	0	87	0.029961476248794437
Hospitalized	ENSG00000088970	KIZ	20	21125983	Hospitalized.M3.MAF_0.1.perc	reference	0	0.7606	0.3094871	0.2943603	0.2931	0	?++--+	11438	22	0	579843	900	1	924	0.8560001610563309
Susceptibility	ENSG00000163161	ERCC3	2	127257290	Susceptibility.M3.MAF_0.1.perc	reference	0	0.4389	0.0950325	0.090388	0.2931	0	-?+--+	27079	139	0	591673	3018	2	3161	0.27101850147776185
Susceptibility	ENSG00000061676	NCKAP1	2	182909115	Susceptibility.M3.MAF_0.1.perc	reference	0	0.8671	0.1627846	0.154845	0.2931	0	+?++--	23042	53	0	546117	1098	0	1151	0.4037505241342633
Susceptibility	ENSG00000184305	CCSER1	4	90127535	Susceptibility.M3.MAF_0.1.perc	reference	62.1	0.0321	0.4558403	0.4335509	0.2931	0.4967308	-?-+++	25744	60	0	577894	1341	1	1403	0.41888383315581945
Susceptibility	ENSG00000134444	RELCH	18	62187255	Susceptibility.M3.MAF_0.1.perc	reference	0	0.8622	0.1308297	0.1244425	0.2931	0	+?+---	26317	81	1	579880	1545	1	1630	0.743863976077261
Severe	ENSG00000172554	SNTG2	2	950849	Severe.M3.MAF_1.perc	reference	11.7	0.3403	-0.1878717	0.1786827	0.2931	0.0249399	---+--	5025	32	0	570631	4516	2	4552	0.2223951198821325
Severe	ENSG00000263761	GDF2	10	47322454	Severe.M3.MAF_1.perc	reference	0	1	-0.9355128	0.8898277	0.2931	0	?--+--	2562	1	0	563411	170	0	171	0.4272375511315979
Severe	ENSG00000015475	BID	22	17734138	Severe.M3.MAF_1.perc	reference	57.8	0.05015	1.049306	0.9979906	0.2931	2.3438324	?++---	4339	11	0	565581	311	0	322	0.32811978777687933
Susceptibility	ENSG00000061676	NCKAP1	2	182909115	Susceptibility.M3.MAF_1.perc	reference	0	0.8671	0.1627846	0.154845	0.2931	0	+?++--	23042	53	0	546117	1098	0	1151	0.4037505241342633
Susceptibility	ENSG00000133606	MKRN1	7	140453033	Susceptibility.M3.MAF_1.perc	reference	0	0.6469	-0.1139107	0.108343	0.2931	0	+?-+--	25303	82	0	584307	2296	1	2380	0.9027814231117535
Susceptibility	ENSG00000110900	TSPAN11	12	30926428	Susceptibility.M3.MAF_1.perc	reference	0	0.4243	-0.3054262	0.2905201	0.2931	0	-?+---	25706	11	0	589758	281	1	294	0.5795490545552338
Severe	ENSG00000184897	H1-10	3	129314771	Severe.M4.MAF_0.1.perc	reference	0	0.4199	-0.3752544	0.3568986	0.2931	0	?-+-++	3813	7	0	564866	1608	0	1615	0.3753521872379354
Severe	ENSG00000127419	TMEM175	4	932387	Severe.M4.MAF_0.1.perc	reference	0	0.6021	0.1877823	0.1786216	0.2931	0	++++--	4958	51	2	570549	5921	1	5978	0.2576135069573971
Severe	ENSG00000198466	ZNF587	19	57849859	Severe.M4.MAF_0.1.perc	reference	33.9	0.1817	0.5686431	0.5408631	0.2931	0.5303904	-++-++	4643	40	0	568469	3836	10	3896	0.3699508551298029
Hospitalized	ENSG00000175535	PNLIP	10	116545931	Hospitalized.M4.MAF_0.1.perc	reference	0	0.8389	-0.2023021	0.1924072	0.2931	0	?---+-	11489	32	0	582328	2139	0	2171	0.761963788427639
Hospitalized	ENSG00000279270	OR52R1	11	4803433	Hospitalized.M4.MAF_0.1.perc	reference	0	0.8402	0.4214653	0.4009127	0.2931	0	?++-+?	5017	27	0	47188	173	0	200	0.7419899990808078
Hospitalized	ENSG00000175203	DCTN2	12	57529633	Hospitalized.M4.MAF_0.1.perc	reference	30.9	0.2153	0.4147658	0.3944689	0.2931	0.2451531	?++-++	9977	41	0	577780	2144	0	2185	0.07457559535609351
Hospitalized	ENSG00000152767	FARP1	13	98142562	Hospitalized.M4.MAF_0.1.perc	reference	0	0.5083	0.1126746	0.107169	0.2931	0	?+++--	12025	135	1	583211	7209	1	7348	0.968863215298504
Susceptibility	ENSG00000170214	ADRA1B	5	159865080	Susceptibility.M4.MAF_0.1.perc	reference	0	0.847	0.0972545	0.0925089	0.2931	0	+?+-+-	26481	140	1	580438	3277	1	3421	0.6015600476677707
Severe	ENSG00000169435	RASSF6	4	73571550	Severe.M4.MAF_1.perc	reference	10.2	0.3509	-0.1085733	0.103265	0.2931	0.0082445	-----+	4883	59	0	570489	8864	5	8933	0.4825187824126241
Severe	ENSG00000263761	GDF2	10	47322454	Severe.M4.MAF_1.perc	reference	0	1	-0.9355128	0.8898277	0.2931	0	?--+--	2562	1	0	563411	170	0	171	0.4272375511315979
Severe	ENSG00000174225	ARL13A	23	100969708	Severe.M4.MAF_1.perc	reference	59.2	0.06144	1.3998269	1.331588	0.2931	3.8053057	+-+??-	4099	5	1	522135	140	56	259	0.11401334768072661
Hospitalized	ENSG00000143458	GABPB2	1	151070578	Hospitalized.M4.MAF_1.perc	reference	0	0.7622	-0.1697435	0.1614423	0.2931	0	?-+--+	11926	57	1	580752	2819	3	2884	0.5101636648611573
Hospitalized	ENSG00000215041	NEURL4	17	7315628	Hospitalized.M4.MAF_1.perc	reference	0	0.7359	0.0589225	0.0560502	0.2931	0	?+++++	12124	501	1	583311	30393	34	30964	0.9970003209144087
Hospitalized	ENSG00000206422	LRRC30	18	7231125	Hospitalized.M4.MAF_1.perc	reference	0	0.9121	0.1454145	0.1383061	0.2931	0	?+++--	11641	96	0	569903	4155	7	4265	0.3462810013670579
Susceptibility	ENSG00000127129	EDN2	1	41478775	Susceptibility.M4.MAF_1.perc	reference	0	0.9246	0.1110018	0.1055728	0.2931	0	-?++++	26005	111	0	587984	2289	3	2406	0.5848306374817935
Susceptibility	ENSG00000164488	DACT2	6	168292830	Susceptibility.M4.MAF_1.perc	reference	0	0.5125	0.0631355	0.0600475	0.2931	0	--++--	26989	358	4	592673	6727	6	7105	0.43672394584114427
Severe	ENSG00000286522	H3C2	6	26031589	Severe.M1.MAF_0.1.perc	reference	0	0.9228	1.9707911	1.8751173	0.2932	0	?+-???	233	0	0	43951	7	0	7	0.006669439496787452
Hospitalized	ENSG00000112655	PTK7	6	43076307	Hospitalized.M1.MAF_0.1.perc	reference	0	0.849	0.7828919	0.7448118	0.2932	0	?+---?	7520	7	0	554057	176	0	183	0.944478565285378
Hospitalized	ENSG00000277161	PIGW	17	36534987	Hospitalized.M1.MAF_0.1.perc	reference	0	0.5678	0.371851	0.3537952	0.2932	0	?+----	10233	14	0	568469	683	0	697	0.5132541510400378
Hospitalized	ENSG00000155008	APOOL	23	85003877	Hospitalized.M1.MAF_0.1.perc	reference	0	1	1.2328646	1.1728571	0.2932	0	?+????	5407	2	0	500536	22	16	56	0.9552921320217338
Susceptibility	ENSG00000183066	WBP2NL	22	41998725	Susceptibility.M1.MAF_0.1.perc	reference	0	0.9956	-0.2511146	0.2388882	0.2932	0	-?----	23579	15	0	575069	460	0	475	0.22647729280488077
Severe	ENSG00000286522	H3C2	6	26031589	Severe.M1.MAF_1.perc	reference	0	0.9228	1.9707911	1.8751173	0.2932	0	?+-???	233	0	0	43951	7	0	7	0.006669439496787452
Hospitalized	ENSG00000277161	PIGW	17	36534987	Hospitalized.M1.MAF_1.perc	reference	0	0.5678	0.371851	0.3537952	0.2932	0	?+----	10233	14	0	568469	683	0	697	0.5132541510400378
Hospitalized	ENSG00000213714	FAM209B	20	56533246	Hospitalized.M1.MAF_1.perc	reference	50.6	0.1084	0.9357902	0.8901961	0.2932	1.4367776	?-+?+-	9389	7	0	566426	204	1	213	0.351419027627216
Hospitalized	ENSG00000155008	APOOL	23	85003877	Hospitalized.M1.MAF_1.perc	reference	0	1	1.2328646	1.1728571	0.2932	0	?+????	5407	2	0	500536	22	16	56	0.9552921320217338
Susceptibility	ENSG00000112159	MDN1	6	89642498	Susceptibility.M1.MAF_1.perc	reference	0	0.7572	-0.1711385	0.1627979	0.2932	0	-?-+-+	26955	64	0	591177	946	0	1010	0.32019376241333786
Susceptibility	ENSG00000139610	CELA1	12	51328442	Susceptibility.M1.MAF_1.perc	reference	0	0.9849	0.1454836	0.1383959	0.2932	0	-?++--	22775	125	0	575221	924	2	1053	0.29674316746425644
Susceptibility	ENSG00000154229	PRKCA	17	66302613	Susceptibility.M1.MAF_1.perc	reference	0	0.9199	0.6309545	0.6002401	0.2932	0	-?+-??	23161	4	0	572806	74	0	78	0.5528733401111029
Severe	ENSG00000105939	ZC3HAV1	7	139043515	Severe.M3.MAF_0.1.perc	reference	51.7	0.08185	0.969262	0.9221949	0.2932	1.9728728	?-+-++	2467	6	0	565740	699	0	705	0.5685813085306759
Severe	ENSG00000177370	TIMM22	17	997129	Severe.M3.MAF_0.1.perc	reference	0	0.9573	-0.6550844	0.6232705	0.2932	0	+--??-	3449	4	0	562051	461	0	465	0.5176498491402983
Severe	ENSG00000068903	SIRT2	19	38878555	Severe.M3.MAF_0.1.perc	reference	0	0.9776	0.3981983	0.3787937	0.2932	0	?++++-	4545	12	0	569543	1100	0	1112	0.9286833455583434
Severe	ENSG00000179709	NLRP8	19	55947832	Severe.M3.MAF_0.1.perc	reference	0	0.6101	-0.4918436	0.4679177	0.2932	0	?-++--	4182	5	0	568396	738	0	743	0.2832112520567668
Hospitalized	ENSG00000177868	SVBP	1	42807052	Hospitalized.M3.MAF_0.1.perc	reference	0	0.894	0.8516584	0.8101598	0.2932	0	?+-?+?	6531	3	0	551919	116	2	123	0.8730298402500786
Hospitalized	ENSG00000272398	CD24	6	106969831	Hospitalized.M3.MAF_0.1.perc	reference	0	0.8512	-1.5759034	1.4991068	0.2932	0	?-?-??	919	0	0	13201	6	0	6	0.33606686746
Susceptibility	ENSG00000176422	SPRYD4	12	56468578	Susceptibility.M3.MAF_0.1.perc	reference	0	0.9075	-0.2806258	0.2669575	0.2932	0	-?----	24904	13	0	577627	346	0	359	0.34600937964282563
Severe	ENSG00000112742	TTK	6	80003887	Severe.M3.MAF_1.perc	reference	0	0.9054	-0.2015099	0.1916954	0.2932	0	----++	4880	46	0	570019	4412	0	4458	0.7015158682037174
Hospitalized	ENSG00000177868	SVBP	1	42807052	Hospitalized.M3.MAF_1.perc	reference	0	0.894	0.8516584	0.8101598	0.2932	0	?+-?+?	6531	3	0	551919	116	2	123	0.8730298402500786
Hospitalized	ENSG00000272398	CD24	6	106969831	Hospitalized.M3.MAF_1.perc	reference	0	0.8512	-1.5759034	1.4991068	0.2932	0	?-?-??	919	0	0	13201	6	0	6	0.33606686746
Hospitalized	ENSG00000168411	RFWD3	16	74621399	Hospitalized.M3.MAF_1.perc	reference	0	0.9032	-0.3095663	0.2945004	0.2932	0	?---+-	10783	18	0	569728	846	1	866	0.8418742299626771
Susceptibility	ENSG00000105429	MEGF8	19	42325609	Susceptibility.M3.MAF_1.perc	reference	0	0.5525	-0.0580401	0.055217	0.2932	0	-?-+--	27126	354	0	591861	8771	3	9131	0.8932392577788341
Severe	ENSG00000178445	GLDC	9	6532467	Severe.M4.MAF_0.1.perc	reference	0	0.9079	-0.1338996	0.1273748	0.2932	0	+-+++-	4845	68	0	570450	10271	6	10351	0.15723690904495355
Severe	ENSG00000213995	NAXD	13	110615545	Severe.M4.MAF_0.1.perc	reference	0	0.9373	-0.2265505	0.215547	0.2932	0	------	4796	27	0	569908	4000	0	4027	0.37145302003135994
Severe	ENSG00000197894	ADH5	4	99070978	Severe.M4.MAF_1.perc	reference	0	0.8193	-0.1928466	0.18348130000000001	0.2932	0	+---+-	4608	38	0	567687	4821	2	4863	0.4366704560303313
Hospitalized	ENSG00000135617	PRADC1	2	73228010	Hospitalized.M4.MAF_1.perc	reference	0	0.924	0.2184847	0.2078668	0.2932	0	-++--+	10168	34	0	582761	1650	1	1686	0.74371847786892
Hospitalized	ENSG00000203972	GLYATL3	6	49499923	Hospitalized.M4.MAF_1.perc	reference	0	0.9216	-0.1531438	0.1456862	0.2932	0	-----+	11619	64	0	587198	2984	3	3054	0.7507458456712305
Susceptibility	ENSG00000145293	ENOPH1	4	82430590	Susceptibility.M4.MAF_1.perc	reference	0	0.4414	-0.1512697	0.1439223	0.2932	0	-+---+	27052	49	2	582470	1040	1	1095	0.5820518950952609
Susceptibility	ENSG00000137825	ITPKA	15	41493393	Susceptibility.M4.MAF_1.perc	reference	0	0.5693	0.1046951	0.0995966	0.2932	0	+?+---	25974	131	0	587860	2729	0	2860	0.23516468637314109
Severe	ENSG00000171723	GPHN	14	66507407	Severe.M1.MAF_0.1.perc	reference	0	0.8559	0.8975096	0.8539786	0.2933	0	?+++--	2288	3	0	561510	155	0	158	0.8479183621348736
Hospitalized	ENSG00000132570	PCBD2	5	134905120	Hospitalized.M1.MAF_0.1.perc	reference	0	0.9972	-1.2452075	1.1849639	0.2933	0	?--?--	6478	0	0	562755	53	0	53	0.36245258384367085
Hospitalized	ENSG00000173786	CNP	17	41966763	Hospitalized.M1.MAF_0.1.perc	reference	15.4	0.3146	1.0214648	0.9720653	0.2933	0.6946957	?---?+	5656	2	0	549474	128	0	130	0.5967981196330828
Susceptibility	ENSG00000131148	EMC8	16	85771758	Susceptibility.M1.MAF_0.1.perc	reference	0	1	-1.0626482	1.0112155	0.2933	0	??-???	19988	0	0	506981	24	0	24	0.801778068808991
Severe	ENSG00000171723	GPHN	14	66507407	Severe.M1.MAF_1.perc	reference	0	0.8559	0.8975096	0.8539786	0.2933	0	?+++--	2288	3	0	561510	155	0	158	0.8479183621348736
Hospitalized	ENSG00000189376	C8orf76	8	123219967	Hospitalized.M1.MAF_1.perc	reference	0	0.9797	-0.6100668	0.5805234	0.2933	0	?-+---	9390	5	0	569779	187	0	192	0.4571099714543295
Hospitalized	ENSG00000173786	CNP	17	41966763	Hospitalized.M1.MAF_1.perc	reference	15.4	0.3146	1.0214648	0.9720653	0.2933	0.6946957	?---?+	5656	2	0	549474	128	0	130	0.5967981196330828
Susceptibility	ENSG00000153147	SMARCA5	4	143513702	Susceptibility.M1.MAF_1.perc	reference	0	0.4166	0.1707779	0.1624909	0.2933	0	-?+-?+	21888	49	0	562159	918	0	967	0.8287662287741366
Susceptibility	ENSG00000121005	CRISPLD1	8	74984505	Susceptibility.M1.MAF_1.perc	reference	0	0.989	-0.3268224	0.3109731	0.2933	0	-?----	23651	8	0	573883	267	0	275	0.1019794938878196
Susceptibility	ENSG00000131148	EMC8	16	85771758	Susceptibility.M1.MAF_1.perc	reference	0	1	-1.0626482	1.0112155	0.2933	0	??-???	19988	0	0	506981	24	0	24	0.801778068808991
Hospitalized	ENSG00000171103	TRMT61B	2	28849821	Hospitalized.M3.MAF_0.1.perc	reference	31.5	0.2112	0.552575	0.5257621	0.2933	0.4403844	?++-+-	11686	20	0	582460	990	1	1012	0.42203965116791237
Hospitalized	ENSG00000065883	CDK13	7	39950121	Hospitalized.M3.MAF_0.1.perc	reference	0	0.9298	-0.3767907	0.3585101	0.2933	0	?-----	11432	16	0	572170	475	0	491	0.15526441573934338
Hospitalized	ENSG00000172366	MCRIP2	16	636817	Hospitalized.M3.MAF_0.1.perc	reference	0	0.9322	0.6126426	0.5829833	0.2933	0	?+--?-	8792	8	0	572845	253	0	261	0.7633725736703402
Hospitalized	ENSG00000197766	CFD	19	859664	Hospitalized.M3.MAF_0.1.perc	reference	0	0.992	-0.4725917	0.4497008	0.2933	0	?-----	8311	5	0	576973	426	0	431	0.20692835834082707
Susceptibility	ENSG00000151692	RNF144A	2	6917412	Susceptibility.M3.MAF_0.1.perc	reference	0	0.685	0.271348	0.2582158	0.2933	0	-?+---	22701	20	0	544569	404	0	424	0.5268490447500659
Susceptibility	ENSG00000151576	QTRT2	3	114005833	Susceptibility.M3.MAF_0.1.perc	reference	0	0.4878	0.1446878	0.1376776	0.2933	0	-?++-+	25583	66	0	588519	1393	1	1461	0.6100602200588184
Susceptibility	ENSG00000104870	FCGRT	19	49506816	Susceptibility.M3.MAF_0.1.perc	reference	0	0.8106	0.4359977	0.4148338	0.2933	0	-?+-?-	24602	10	0	575727	144	0	154	0.1809066019317213
Severe	ENSG00000127220	ABHD8	19	17292131	Severe.M3.MAF_1.perc	reference	0	0.8221	-0.5375266	0.5115073	0.2933	0	?-+-?-	2645	7	0	171688	807	1	816	0.5532478412211146
Hospitalized	ENSG00000197766	CFD	19	859664	Hospitalized.M3.MAF_1.perc	reference	0	0.992	-0.4725917	0.4497008	0.2933	0	?-----	8311	5	0	576973	426	0	431	0.20692835834082707
Susceptibility	ENSG00000188295	ZNF669	1	247099962	Susceptibility.M3.MAF_1.perc	reference	0	0.6038	-0.160511	0.152733	0.2933	0	+?-+-+	27068	45	0	591666	1164	0	1209	0.38300758498923115
Susceptibility	ENSG00000084693	AGBL5	2	27042364	Susceptibility.M3.MAF_1.perc	reference	0	0.8771	0.1095644	0.1042552	0.2933	0	+?+-++	25920	116	0	590596	2309	0	2425	0.5252569894964453
Susceptibility	ENSG00000077264	PAK3	23	110944285	Susceptibility.M3.MAF_1.perc	reference	0	0.9914	-0.3730224	0.3549631	0.2933	0	-?----	23306	5	0	532592	90	38	171	0.45604409858375433
Severe	ENSG00000165185	KIAA1958	9	112486827	Severe.M4.MAF_0.1.perc	reference	0	0.7367	-0.2117461	0.2014731	0.2933	0	--+---	4630	25	0	566264	5151	0	5176	0.729650592902405
Severe	ENSG00000119725	ZNF410	14	73886617	Severe.M4.MAF_0.1.perc	reference	0	0.612	-0.3026999	0.288011	0.2933	0	+---?+	4113	12	0	565515	2061	2	2077	0.22784816893338689
Severe	ENSG00000126934	MAP2K2	19	4090321	Severe.M4.MAF_0.1.perc	reference	0	0.9838	-0.2712489	0.2581099	0.2933	0	--+---	4814	24	0	569968	2774	0	2798	0.2559834449903595
Hospitalized	ENSG00000117228	GBP1	1	89051882	Hospitalized.M4.MAF_0.1.perc	reference	0	0.9085	-0.1495608	0.1423203	0.2933	0	?-----	10774	57	0	582445	4258	1	4317	0.82082476636644075
Hospitalized	ENSG00000135218	CD36	7	80369575	Hospitalized.M4.MAF_0.1.perc	reference	4.5	0.3878	0.1189979	0.1132358	0.2933	0.005817	-++--+	12184	208	0	588228	7340	8	7564	0.17556734222450765
Hospitalized	ENSG00000103375	AQP8	16	25215731	Hospitalized.M4.MAF_0.1.perc	reference	0	0.8945	0.2245601	0.2136932	0.2933	0	?+++-+	11370	39	0	580930	1607	2	1650	0.6850088604383024
Susceptibility	ENSG00000145192	AHSG	3	186613060	Susceptibility.M4.MAF_0.1.perc	reference	6.6	0.3692	-0.1665	0.1584439	0.2933	0.0150022	-?-+--	26516	60	1	589742	1700	1	1764	0.2169742203992872
Susceptibility	ENSG00000277161	PIGW	17	36534987	Susceptibility.M4.MAF_0.1.perc	reference	0	0.7467	0.0840928	0.0800172	0.2933	0	+?++++	26427	141	1	580253	3096	0	3239	0.2987972053530876
Severe	ENSG00000170271	FAXDC2	5	154818492	Severe.M4.MAF_1.perc	reference	0	0.534	-0.198711	0.1890656	0.2933	0	----+-	4883	31	0	570490	4811	4	4850	0.7058774771344654
Severe	ENSG00000198739	LRRTM3	10	66926036	Severe.M4.MAF_1.perc	reference	0	0.6489	-0.1584715	0.1507798	0.2933	0	+--+--	4471	50	1	566974	7274	20	7366	0.38967688083786445
Severe	ENSG00000148835	TAF5	10	103367976	Severe.M4.MAF_1.perc	reference	0	0.7501	-0.202894	0.1930826	0.2933	0	---++-	4640	26	0	566409	4068	2	4098	0.3550981621282421
Severe	ENSG00000051180	RAD51	15	40694774	Severe.M4.MAF_1.perc	reference	0	0.8746	0.3185109	0.3030525	0.2933	0	++----	4630	22	0	566264	1487	2	1513	0.7294528740568459
Severe	ENSG00000160255	ITGB2	21	44885953	Severe.M4.MAF_1.perc	reference	0	0.7043	0.114722	0.1091713	0.2933	0	+++-+-	4906	118	0	570620	23573	60	23811	0.370378249921001
Hospitalized	ENSG00000105613	MAST1	19	12833951	Hospitalized.M4.MAF_1.perc	reference	0	0.4591	0.1227377	0.1167833	0.2933	0	?++--+	11986	120	0	580845	6153	2	6277	0.07815201448246786
Hospitalized	ENSG00000186925	KRTAP19-6	21	30541535	Hospitalized.M4.MAF_1.perc	reference	0	0.8934	-0.1752786	0.1667969	0.2933	0	?--+-+	9024	32	0	566664	3288	1	3322	0.23219781772256354
Susceptibility	ENSG00000128512	DOCK4	7	111726110	Susceptibility.M4.MAF_1.perc	reference	8	0.3652	0.0569129	0.0541551	0.2933	0.002796	--+++-	27803	1360	2	596161	30773	62	32261	0.8897630464174517
Susceptibility	ENSG00000179695	OR6C2	12	55444069	Susceptibility.M4.MAF_1.perc	reference	22.3	0.2722	-0.0990379	0.0942477	0.2933	0.0105524	-?--+-	26365	236	0	578157	5924	12	6184	0.9381086686600064
Susceptibility	ENSG00000169508	GPR183	13	99294539	Susceptibility.M4.MAF_1.perc	reference	0	0.7722	0.1176098	0.1119156	0.2933	0	-?++-+	25501	94	0	577131	1832	1	1928	0.16987159156949896
Susceptibility	ENSG00000154040	CABYR	18	24138987	Susceptibility.M4.MAF_1.perc	reference	0	0.8667	-0.0668553	0.0636185	0.2933	0	-?---+	27066	260	1	591660	6386	6	6660	0.049739086233591634
Susceptibility	ENSG00000160193	WDR4	21	42843094	Susceptibility.M4.MAF_1.perc	reference	0	0.602	-0.0644125	0.0612877	0.2933	0	-?----	27126	292	0	591861	6957	6	7261	0.9625437960668708
Severe	ENSG00000163029	SMC6	2	17663812	Severe.M1.MAF_0.1.perc	reference	0	0.9999	-0.7585688	0.7219076	0.2934	0	?---?-	3345	2	0	563568	354	1	358	0.696103983919885
Severe	ENSG00000154040	CABYR	18	24138987	Severe.M1.MAF_0.1.perc	reference	39.9	0.1555	0.7136584	0.6792762	0.2934	0.8555129	?-+-+-	2402	6	0	565557	826	0	832	0.3953839037721809
Hospitalized	ENSG00000148483	TMEM236	10	17752201	Hospitalized.M1.MAF_0.1.perc	reference	0	0.9831	-0.5601336	0.5331339	0.2934	0	?--+?-	7993	3	0	562148	346	0	349	0.836315570101444
Hospitalized	ENSG00000125520	SLC2A4RG	20	63739776	Hospitalized.M1.MAF_0.1.perc	reference	0	0.9991	-0.7046936	0.6706381	0.2934	0	?---??	7071	0	0	540750	191	0	191	0.5799477066135829
Susceptibility	ENSG00000186510	CLCNKA	1	16018875	Susceptibility.M1.MAF_0.1.perc	reference	0	0.84	0.1356385	0.1290853	0.2934	0	-?++-+	26293	75	0	588931	1530	0	1605	0.6392575092435606
Susceptibility	ENSG00000075886	TUBA3D	2	131476119	Susceptibility.M1.MAF_0.1.perc	reference	0	0.6797	0.2819297	0.2683166	0.2934	0	-?++-+	23588	18	0	585217	342	1	362	0.5762150094718208
Susceptibility	ENSG00000213066	CEP43	6	166999317	Susceptibility.M1.MAF_0.1.perc	reference	0	0.7728	0.3349646	0.318829	0.2934	0	+?+--?	24040	16	0	575193	255	0	271	0.894623252203192
Susceptibility	ENSG00000241878	PISD	22	31618491	Susceptibility.M1.MAF_0.1.perc	reference	58.7	0.04604	0.9358971	0.8906748	0.2934	1.9093959	+?+-++	24379	21	0	587225	492	0	513	0.28226472074607983
Severe	ENSG00000143156	NME7	1	169132531	Severe.M1.MAF_1.perc	reference	0	0.9697	-0.3995961	0.3803421	0.2934	0	?-+-?-	4336	9	0	567749	870	2	883	0.967081751333396
Severe	ENSG00000109424	UCP1	4	140559431	Severe.M1.MAF_1.perc	reference	40.2	0.1535	0.8236057	0.7838063	0.2934	1.1736176	?-+-+-	3639	5	0	564824	336	0	341	0.45746318745637893
Severe	ENSG00000161835	TAMALIN	12	52006946	Severe.M1.MAF_1.perc	reference	0	0.8979	-0.3651823	0.3475389	0.2934	0	?-+??-	1749	4	0	558569	1911	0	1915	0.3558727431147349
Hospitalized	ENSG00000143412	ANXA9	1	150982249	Hospitalized.M1.MAF_1.perc	reference	0	0.9691	0.3981131	0.37892	0.2934	0	?+----	9979	12	0	580365	524	0	536	0.3795025535391291
Hospitalized	ENSG00000115364	MRPL19	2	75646783	Hospitalized.M1.MAF_1.perc	reference	0	0.5156	0.368145	0.3503913	0.2934	0	?+-??-	8386	9	0	574683	550	0	559	0.15023961729370525
Hospitalized	ENSG00000148483	TMEM236	10	17752201	Hospitalized.M1.MAF_1.perc	reference	0	0.9831	-0.5601336	0.5331339	0.2934	0	?--+?-	7993	3	0	562148	346	0	349	0.836315570101444
Susceptibility	ENSG00000075886	TUBA3D	2	131476119	Susceptibility.M1.MAF_1.perc	reference	0	0.6797	0.2819297	0.2683166	0.2934	0	-?++-+	23588	18	0	585217	342	1	362	0.5762150094718208
Susceptibility	ENSG00000213066	CEP43	6	166999317	Susceptibility.M1.MAF_1.perc	reference	0	0.7728	0.3349646	0.318829	0.2934	0	+?+--?	24040	16	0	575193	255	0	271	0.894623252203192
Susceptibility	ENSG00000090470	PDCD7	15	65117379	Susceptibility.M1.MAF_1.perc	reference	0	0.8156	-0.2051721	0.1952614	0.2934	0	-?----	23014	22	0	578058	641	0	663	0.43335350327943406
Susceptibility	ENSG00000241878	PISD	22	31618491	Susceptibility.M1.MAF_1.perc	reference	58.7	0.04604	0.9358971	0.8906748	0.2934	1.9093959	+?+-++	24379	21	0	587225	492	0	513	0.28226472074607983
Severe	ENSG00000160360	GPSM1	9	136327476	Severe.M3.MAF_0.1.perc	reference	0	0.4584	-0.4116583	0.3917721	0.2934	0	?-++--	3715	5	0	564819	1203	2	1212	0.6865610216448969
Severe	ENSG00000010626	LRRC23	12	6873569	Severe.M3.MAF_0.1.perc	reference	0	0.4673	0.6327996	0.6022396	0.2934	0	+-+-+-	4273	5	0	567329	320	0	325	0.48255331965461357
Hospitalized	ENSG00000213949	ITGA1	5	52787916	Hospitalized.M3.MAF_0.1.perc	reference	30.2	0.2202	0.3449316	0.3282627	0.2934	0.1710106	?+--++	11332	71	1	582347	3939	1	4014	0.011400205000192728
Hospitalized	ENSG00000112238	PRDM13	6	99606774	Hospitalized.M3.MAF_0.1.perc	reference	0	0.8779	-0.4149689	0.3949667	0.2934	0	?--+--	9881	10	0	565685	491	0	501	0.3131421382444559
Hospitalized	ENSG00000277161	PIGW	17	36534987	Hospitalized.M3.MAF_0.1.perc	reference	0	0.5679	0.3716591	0.3537519	0.2934	0	?+----	10233	14	0	568469	685	0	699	0.5132541510400378
Susceptibility	ENSG00000168214	RBPJ	4	26163455	Susceptibility.M3.MAF_0.1.perc	reference	6	0.3726	0.3956022	0.3764966	0.2934	0.0985998	-?+---	24015	18	0	576472	258	1	278	0.3082366201636716
Susceptibility	ENSG00000126749	EMG1	12	6970913	Susceptibility.M3.MAF_0.1.perc	reference	0	0.9204	-0.3993157	0.3800526	0.2934	0	-?-+-?	24635	8	0	575870	196	0	204	0.24534739011386228
Susceptibility	ENSG00000047644	WWC3	23	10015254	Susceptibility.M3.MAF_0.1.perc	reference	0	0.9085	0.171677	0.1634102	0.2934	0	-?++--	23957	20	11	537230	319	199	759	0.06724612689340936
Severe	ENSG00000181585	TMIE	3	46694528	Severe.M3.MAF_1.perc	reference	0	0.9732	-0.3484349	0.331595	0.2934	0	?--+?-	2226	6	0	564460	2031	0	2037	0.665870616439609
Severe	ENSG00000099785	MARCHF2	19	8413270	Severe.M3.MAF_1.perc	reference	0	0.9086	-0.4321169	0.4112693	0.2934	0	?--?-+	1902	4	0	551388	1290	0	1294	0.3605398828930745
Hospitalized	ENSG00000155833	CYLC2	9	102995311	Hospitalized.M3.MAF_1.perc	reference	45.3	0.1206	-0.5821706	0.5540825	0.2934	0.6231835	?+-+--	11696	53	0	580278	3356	3	3415	0.1385698039996186
Hospitalized	ENSG00000126226	PCID2	13	113177536	Hospitalized.M3.MAF_1.perc	reference	15.9	0.3132	-0.3613345	0.3439032	0.2934	0.1060881	?+-+--	10025	14	0	568967	1049	0	1063	0.949107268202439
Hospitalized	ENSG00000262246	CORO7	16	4354542	Hospitalized.M3.MAF_1.perc	reference	17.3	0.3043	0.2218281	0.2111078	0.2934	0.0514496	?+++--	11828	105	1	583021	6847	7	6968	0.5407400916110127
Hospitalized	ENSG00000277161	PIGW	17	36534987	Hospitalized.M3.MAF_1.perc	reference	0	0.5679	0.3716591	0.3537519	0.2934	0	?+----	10233	14	0	568469	685	0	699	0.5132541510400378
Susceptibility	ENSG00000162613	FUBP1	1	77944055	Susceptibility.M3.MAF_1.perc	reference	69.8	0.01017	0.6024112	0.573384	0.2934	0.9230034	+?-++-	24103	30	0	576146	622	0	652	0.1141935972039304
Susceptibility	ENSG00000163354	DCST2	1	155018520	Susceptibility.M3.MAF_1.perc	reference	20.4	0.2845	0.1848753	0.1759724	0.2934	0.0378224	-?++++	27033	107	0	591489	2266	0	2373	0.2131113183091468
Severe	ENSG00000143515	ATP8B2	1	154325525	Severe.M4.MAF_0.1.perc	reference	0	0.7527	-0.170919	0.1626663	0.2934	0	?-+++-	4698	55	0	570368	6705	3	6766	0.9519759634848513
Severe	ENSG00000112297	CRYBG1	6	106360717	Severe.M4.MAF_0.1.perc	reference	0	0.9214	-0.1578935	0.1502909	0.2934	0	--+---	4883	76	0	570490	10732	5	10818	0.01950827299915123
Severe	ENSG00000168062	BATF2	11	64987945	Severe.M4.MAF_0.1.perc	reference	0	0.9754	-0.3268276	0.311085	0.2934	0	?-+---	3804	7	0	565211	2185	0	2192	0.8160626556957973
Hospitalized	ENSG00000102239	BRS3	23	136487947	Hospitalized.M4.MAF_0.1.perc	reference	0	0.9946	-0.4555451	0.4336006	0.2934	0	?---?-	6459	2	0	520316	116	60	238	0.5666025425723036
Severe	ENSG00000196139	AKR1C3	10	5035354	Severe.M4.MAF_1.perc	reference	0	0.5797	-0.1381845	0.1315042	0.2934	0	-+----	4834	82	1	570041	11171	20	11295	0.11702769495715061
Severe	ENSG00000139675	HNRNPA1L2	13	52642425	Severe.M4.MAF_1.perc	reference	0	0.9735	0.2023196	0.1925727	0.2934	0	++++-+	4712	37	0	569014	3091	6	3140	0.6326217696844698
Hospitalized	ENSG00000079156	OSBPL6	2	178194481	Hospitalized.M4.MAF_1.perc	reference	0	0.5763	-0.1044604	0.0994114	0.2934	0	+-++--	12184	137	0	588228	8913	7	9064	0.38990246247223614
Hospitalized	ENSG00000213139	CRYGS	3	186538441	Hospitalized.M4.MAF_1.perc	reference	46.8	0.09407	0.4777639	0.4547601	0.2934	0.4770512	+-+++-	10979	42	0	583946	1527	2	1573	0.44586431975880186
Susceptibility	ENSG00000140488	CELF6	15	72284727	Susceptibility.M4.MAF_1.perc	reference	0	0.4718	0.0758535	0.0721908	0.2934	0	+?+-++	26098	230	0	588356	5200	12	5454	0.009354547712209655
Severe	ENSG00000120051	CFAP58	10	104353833	Severe.M1.MAF_0.1.perc	reference	0	0.6809	0.5131098	0.4884594	0.2935	0	?+++?-	4359	9	0	567526	591	1	602	0.879799419692777
Hospitalized	ENSG00000164128	NPY1R	4	163323962	Hospitalized.M1.MAF_0.1.perc	reference	0	0.9946	-0.9248441	0.8804803	0.2935	0	?--??-	7015	1	0	561223	118	0	119	0.02565946321169453
Hospitalized	ENSG00000142192	APP	21	25880550	Hospitalized.M1.MAF_0.1.perc	reference	0	0.9993	-0.6695931	0.6374745	0.2935	0	?---?-	6968	2	0	565777	284	0	286	0.4522422807688968
Hospitalized	ENSG00000164128	NPY1R	4	163323962	Hospitalized.M1.MAF_1.perc	reference	0	0.9946	-0.9248441	0.8804803	0.2935	0	?--??-	7015	1	0	561223	118	0	119	0.02565946321169453
Hospitalized	ENSG00000196700	ZNF512B	20	63956704	Hospitalized.M1.MAF_1.perc	reference	0	0.9743	0.9898244	0.9423437	0.2935	0	?+-+??	5758	4	0	543654	109	0	113	0.44443648258383295
Susceptibility	ENSG00000120889	TNFRSF10B	8	23020133	Susceptibility.M1.MAF_1.perc	reference	0	0.5899	0.1353692	0.1288568	0.2935	0	-?++?-	25224	75	0	588100	1601	0	1676	0.7556169594239
Hospitalized	ENSG00000131931	THAP1	8	42836674	Hospitalized.M3.MAF_0.1.perc	reference	0	1	-1.0564278	1.0057547	0.2935	0	?---??	6035	0	0	542407	92	0	92	0.14832551175251638
Susceptibility	ENSG00000068912	ERLEC1	2	53787044	Susceptibility.M3.MAF_0.1.perc	reference	12.1	0.3367	0.2979311	0.2836391	0.2935	0.0850681	+?+++-	25457	61	0	588965	1308	1	1371	0.34009181030080826
Severe	ENSG00000196811	CHRNG	2	232539692	Severe.M3.MAF_1.perc	reference	0	0.6246	-0.1356031	0.1290882	0.2935	0	+---++	4883	58	0	570490	7943	7	8015	0.4564238921424498
Severe	ENSG00000258436	RNASE12	14	20590193	Severe.M3.MAF_1.perc	reference	0	0.721	-0.3030452	0.2884669	0.2935	0	?--?+-	4439	15	0	567984	1584	5	1609	0.4200161111840987
Hospitalized	ENSG00000156509	FBXO43	8	100133351	Hospitalized.M3.MAF_1.perc	reference	0	0.6351	0.3556325	0.3385236	0.2935	0	?+--?+	10863	18	0	568255	545	0	563	0.4519395190477583
Susceptibility	ENSG00000136270	TBRG4	7	45100100	Susceptibility.M3.MAF_1.perc	reference	30.2	0.2201	0.3072403	0.2924817	0.2935	0.1369252	-?++++	26909	105	0	590993	1830	1	1937	0.663248414120224
Severe	ENSG00000140553	UNC45A	15	90930180	Severe.M4.MAF_0.1.perc	reference	0	0.9594	-0.1439637	0.1370458	0.2935	0	+--+--	4845	79	0	570450	10079	8	10174	0.2816483067212449
Severe	ENSG00000169136	ATF5	19	49928702	Severe.M4.MAF_0.1.perc	reference	0	0.4896	0.2600628	0.2475428	0.2935	0	-+---+	4119	28	0	563220	2940	0	2968	0.4539386344602602
Hospitalized	ENSG00000071909	MYO3B	2	170178145	Hospitalized.M4.MAF_0.1.perc	reference	0	0.8376	0.0889457	0.0846749	0.2935	0	?+--+-	12124	215	1	583311	9532	4	9757	0.3325548551931716
Susceptibility	ENSG00000127249	ATP13A4	3	193398967	Susceptibility.M4.MAF_0.1.perc	reference	0	0.4098	-0.0606142	0.0577	0.2935	0	-?-+++	27126	342	0	591861	8244	3	8592	0.9460977827264354
Susceptibility	ENSG00000137449	CPEB2	4	15002481	Susceptibility.M4.MAF_0.1.perc	reference	0	0.5973	0.0576218	0.0548504	0.2935	0	++++--	26002	395	0	578814	9228	6	9635	0.11898850585899455
Severe	ENSG00000135486	HNRNPA1	12	54280193	Severe.M4.MAF_1.perc	reference	0	0.6513	-0.3776	0.3594494	0.2935	0	+-+-?-	4436	10	0	566945	1098	1	1110	0.4912986829588013
Severe	ENSG00000180269	GPR139	16	20028239	Severe.M4.MAF_1.perc	reference	0	0.9142	-0.1758599	0.1674067	0.2935	0	---+++	4318	50	0	564141	9230	28	9336	0.9736848101663247
Hospitalized	ENSG00000196357	ZNF565	19	36182276	Hospitalized.M4.MAF_1.perc	reference	0	0.7978	-0.2080119	0.1980265	0.2935	0	?-+---	11154	33	0	580519	1806	1	1841	0.16402905214042168
Susceptibility	ENSG00000198821	CD247	1	167430640	Susceptibility.M4.MAF_1.perc	reference	0	0.4949	-0.1472345	0.1401527	0.2935	0	----++	26904	59	0	593850	1565	2	1628	0.725735337076869
Severe	ENSG00000175893	ZDHHC21	9	14611071	Severe.M1.MAF_0.1.perc	reference	0	1	1.7435333	1.6601511	0.2936	0	?+????	1579	1	0	502299	73	0	74	0.011382211075749743
Severe	ENSG00000225973	PIGBOS1	15	55317184	Severe.M1.MAF_0.1.perc	reference	0	1	1.9895363	1.8944447	0.2936	0	?+????	537	2	0	1931	0	0	2	0.3815068512569852
Hospitalized	ENSG00000197454	OR2L5	1	248013660	Hospitalized.M1.MAF_0.1.perc	reference	0	0.792	0.5600465	0.5332507	0.2936	0	?+-??-	8293	5	0	562313	279	0	284	0.5104166580125478
Hospitalized	ENSG00000180113	TDRD6	6	46687875	Hospitalized.M1.MAF_0.1.perc	reference	70.2	0.009445	0.6478628	0.616829	0.2936	1.15795	?-+-++	12030	37	0	571416	2112	0	2149	0.6558093045723371
Susceptibility	ENSG00000255192	NANOGP8	15	35083410	Susceptibility.M1.MAF_0.1.perc	reference	0	1	-1.4986157	1.4269619	0.2936	0	??-???	1568	0	0	7658	6	0	6	0.19742515391340515
Susceptibility	ENSG00000130638	ATXN10	22	45671798	Susceptibility.M1.MAF_0.1.perc	reference	0	0.8522	0.355067	0.3380548	0.2936	0	-?+-+-	22473	13	0	574072	204	0	217	0.17162438265681573
Severe	ENSG00000175893	ZDHHC21	9	14611071	Severe.M1.MAF_1.perc	reference	0	1	1.7435333	1.6601511	0.2936	0	?+????	1579	1	0	502299	73	0	74	0.011382211075749743
Hospitalized	ENSG00000125084	WNT1	12	48978322	Hospitalized.M1.MAF_1.perc	reference	0	0.9816	0.836371	0.7962872	0.2936	0	?+-+--	6227	4	0	561359	176	0	180	0.1377935258200255
Susceptibility	ENSG00000255192	NANOGP8	15	35083410	Susceptibility.M1.MAF_1.perc	reference	0	1	-1.4986157	1.4269619	0.2936	0	??-???	1568	0	0	7658	6	0	6	0.19742515391340515
Susceptibility	ENSG00000140367	UBE2Q2	15	75843307	Susceptibility.M1.MAF_1.perc	reference	60.3	0.03922	1.0277433	0.9786085	0.2936	2.4238385	+?+--+	25280	14	0	585430	239	0	253	0.6295817054365441
Susceptibility	ENSG00000130638	ATXN10	22	45671798	Susceptibility.M1.MAF_1.perc	reference	0	0.8522	0.355067	0.3380548	0.2936	0	-?+-+-	22473	13	0	574072	204	0	217	0.17162438265681573
Severe	ENSG00000152465	NMT2	10	15102584	Severe.M3.MAF_0.1.perc	reference	0	0.9565	0.428055	0.4075967	0.2936	0	?+----	2856	8	0	566831	907	0	915	0.26717768182265944
Severe	ENSG00000120820	GLT8D2	12	103988987	Severe.M3.MAF_0.1.perc	reference	58.8	0.0455	0.6797614	0.6472485	0.2936	1.0108312	?++--+	4320	10	0	567617	1622	0	1632	0.4712962079438831
Severe	ENSG00000225973	PIGBOS1	15	55317184	Severe.M3.MAF_0.1.perc	reference	0	1	1.9895363	1.8944447	0.2936	0	?+????	537	2	0	1931	0	0	2	0.3815068512569852
Severe	ENSG00000215251	FASTKD5	20	3146519	Severe.M3.MAF_0.1.perc	reference	15.8	0.3136	0.5735555	0.5461151	0.2936	0.2971225	-++?--	4329	12	0	568005	1156	0	1168	0.3669903761335085
Severe	ENSG00000149599	DUSP15	20	31847637	Severe.M3.MAF_0.1.perc	reference	0	0.6756	-0.4638875	0.4416977	0.2936	0	?-+?--	4135	4	0	566937	860	1	866	0.4348646230508194
Severe	ENSG00000071889	FAM3A	23	154506159	Severe.M3.MAF_0.1.perc	reference	0	1	-0.8523617	0.8115475	0.2936	0	?--?--	1859	0	0	519056	146	62	270	0.22352756566710477
Hospitalized	ENSG00000184863	RBM33	7	155644451	Hospitalized.M3.MAF_0.1.perc	reference	49.6	0.07743	0.5335853	0.5080403	0.2936	0.6039065	-+++--	11805	41	0	573780	815	1	858	0.5089405851351267
Susceptibility	ENSG00000158769	F11R	1	160995211	Susceptibility.M3.MAF_0.1.perc	reference	0	0.414	-0.2827698	0.2692589	0.2936	0	+?-+--	26081	13	0	582753	369	0	382	0.80298584427212
Susceptibility	ENSG00000255192	NANOGP8	15	35083410	Susceptibility.M3.MAF_0.1.perc	reference	0	1	-1.4986157	1.4269619	0.2936	0	??-???	1568	0	0	7658	6	0	6	0.19742515391340515
Severe	ENSG00000170166	HOXD4	2	176151550	Severe.M3.MAF_1.perc	reference	0	0.9995	-0.7340611	0.698963	0.2936	0	?-----	3884	1	0	565285	406	1	409	0.2887816697605644
Severe	ENSG00000134812	CBLIF	11	59829273	Severe.M3.MAF_1.perc	reference	49.7	0.09344	0.6544282	0.6231751	0.2936	0.8400061	++-?--	4629	16	0	569289	989	0	1005	0.9110806880618173
Severe	ENSG00000071889	FAM3A	23	154506159	Severe.M3.MAF_1.perc	reference	0	1	-0.8523617	0.8115475	0.2936	0	?--?--	1859	0	0	519056	146	62	270	0.22352756566710477
Susceptibility	ENSG00000117479	SLC19A2	1	169463909	Susceptibility.M3.MAF_1.perc	reference	19.3	0.2874	0.2284591	0.2175342	0.2936	0.0608124	+++-+-	26385	64	0	582090	1204	2	1272	0.7068224755070472
Susceptibility	ENSG00000164850	GPER1	7	1082208	Susceptibility.M3.MAF_1.perc	reference	0	0.612	0.1434504	0.1365799	0.2936	0	+?++-+	25142	68	0	577752	1467	0	1535	0.23542766693392878
Susceptibility	ENSG00000255192	NANOGP8	15	35083410	Susceptibility.M3.MAF_1.perc	reference	0	1	-1.4986157	1.4269619	0.2936	0	??-???	1568	0	0	7658	6	0	6	0.19742515391340515
Severe	ENSG00000073737	DHRS9	2	169064789	Severe.M4.MAF_0.1.perc	reference	0	0.8653	-0.2614987	0.248975	0.2936	0	+-----	4848	21	0	569241	3027	0	3048	0.4607086680947856
Severe	ENSG00000134874	DZIP1	13	95578202	Severe.M4.MAF_0.1.perc	reference	0	0.6222	-0.2140808	0.2038454	0.2936	0	+--+-+	4905	33	0	570614	4157	3	4196	0.08666434006880522
Severe	ENSG00000100207	TCF20	22	42160013	Severe.M4.MAF_0.1.perc	reference	24.9	0.2471	-0.364487	0.3470482	0.2936	0.1837286	+---+-	3505	45	1	176509	3229	2	3280	0.34135809868792
Hospitalized	ENSG00000123191	ATP7B	13	51930436	Hospitalized.M4.MAF_0.1.perc	reference	33.3	0.1995	-0.203892	0.1941358	0.2936	0.063529	?+----	12124	250	2	583311	14542	9	14814	0.7119895044711958
Susceptibility	ENSG00000184014	DENND5A	11	9138825	Susceptibility.M4.MAF_0.1.perc	reference	60	0.04059	-0.1779187	0.1693988	0.2936	0.0722734	-?+--+	26972	339	0	589395	7229	1	7570	0.1336244048623718
Severe	ENSG00000134285	FKBP11	12	48921518	Severe.M4.MAF_1.perc	reference	0	0.523	-0.2264309	0.215594	0.2936	0	--+--+	4513	20	0	568461	4218	3	4244	0.7697958921632914
Hospitalized	ENSG00000155367	PPM1J	1	112709994	Hospitalized.M4.MAF_1.perc	reference	0	0.6533	-0.0863166	0.0821793	0.2936	0	?-+--+	11965	199	1	583118	12307	26	12560	0.5720315437110377
Severe	ENSG00000013573	DDX11	12	31073860	Severe.M1.MAF_0.1.perc	reference	0	0.9423	0.3661163	0.3486654	0.2937	0	?++---	4308	12	0	567743	1432	0	1444	0.7025841579472137
Hospitalized	ENSG00000143278	F13B	1	197038741	Hospitalized.M1.MAF_0.1.perc	reference	0	0.8225	-0.4305779	0.4100588	0.2937	0	?---+-	10477	7	0	580798	364	1	373	0.9703067658617099
Hospitalized	ENSG00000185198	PRSS57	19	685546	Hospitalized.M1.MAF_0.1.perc	reference	0	0.9995	-0.5452501	0.5193156	0.2937	0	?-----	9932	4	0	565973	261	0	265	0.15625785736838946
Susceptibility	ENSG00000170458	CD14	5	140631728	Susceptibility.M1.MAF_0.1.perc	reference	43.6	0.1498	0.8974039	0.8546315	0.2937	1.2850471	-?++?+	23827	12	0	562772	180	0	192	0.23040459633624144
Susceptibility	ENSG00000135587	SMPD2	6	109440724	Susceptibility.M1.MAF_0.1.perc	reference	0	0.9041	-0.2369662	0.2256967	0.2937	0	-?----	26402	21	0	590038	478	0	499	0.05289089977789001
Severe	ENSG00000129744	ART1	11	3645128	Severe.M1.MAF_1.perc	reference	0	0.806	-0.389579	0.3709987	0.2937	0	?-+?+-	4505	8	0	569337	2125	0	2133	0.18633324748447297
Hospitalized	ENSG00000143278	F13B	1	197038741	Hospitalized.M1.MAF_1.perc	reference	0	0.8225	-0.4305779	0.4100588	0.2937	0	?---+-	10477	7	0	580798	364	1	373	0.9703067658617099
Hospitalized	ENSG00000149743	TRPT1	11	64223799	Hospitalized.M1.MAF_1.perc	reference	0	0.7528	-0.4188195	0.3988407	0.2937	0	?-+---	10576	12	0	582258	332	1	346	0.21921275697539297
Susceptibility	ENSG00000137960	GIPC2	1	77979542	Susceptibility.M1.MAF_1.perc	reference	4	0.3837	-0.2633121	0.2507478	0.2937	0.0227501	+?----	24847	21	0	579402	473	1	496	0.38365763244706225
Susceptibility	ENSG00000185313	SCN10A	3	38696802	Susceptibility.M1.MAF_1.perc	reference	0	0.8755	0.1125153	0.1071449	0.2937	0	-?+--+	26774	117	0	590546	2310	0	2427	0.5675181994299001
Susceptibility	ENSG00000079432	CIC	19	42268537	Susceptibility.M1.MAF_1.perc	reference	0	0.9828	0.2387222	0.2273619	0.2937	0	+?+-+-	23119	34	0	564806	500	0	534	0.5224808502271002
Severe	ENSG00000173212	MAB21L3	1	116111755	Severe.M3.MAF_0.1.perc	reference	0	0.9166	-0.4635688	0.4414554	0.2937	0	?-+---	4314	3	0	568768	779	0	782	0.35992258438650704
Severe	ENSG00000237651	C2orf74	2	61145068	Severe.M3.MAF_0.1.perc	reference	0	0.9999	-0.8222715	0.7830149	0.2937	0	?--?--	4111	1	0	567178	297	0	298	0.14932086560252184
Severe	ENSG00000133706	LARS1	5	146110566	Severe.M3.MAF_0.1.perc	reference	0	0.8522	-0.2026796	0.1930328	0.2937	0	+--+--	4759	21	0	569982	3879	2	3904	0.5721596796206943
Severe	ENSG00000135334	AKIRIN2	6	87674860	Severe.M3.MAF_0.1.perc	reference	0	0.9571	0.9068066	0.8635777	0.2937	0	?+-??-	2198	3	0	518862	206	0	209	0.0035499944419567853
Hospitalized	ENSG00000135801	TAF5L	1	229593121	Hospitalized.M3.MAF_0.1.perc	reference	9.7	0.3509	0.6781567	0.6458191	0.2937	0.368939	?+-+--	6428	11	0	562462	584	0	595	0.5718972772364428
Hospitalized	ENSG00000138771	SHROOM3	4	76435229	Hospitalized.M3.MAF_0.1.perc	reference	0	0.4898	0.2545217	0.2424096	0.2937	0	?+-+++	10746	33	0	565354	1367	1	1402	0.4708236665480196
Hospitalized	ENSG00000137491	SLCO2B1	11	75100563	Hospitalized.M3.MAF_0.1.perc	reference	0	0.5313	-0.2472897	0.2355203	0.2937	0	?-+--+	8304	18	0	567311	1653	1	1673	0.40719240422384423
Susceptibility	ENSG00000179869	ABCA13	7	48171458	Susceptibility.M3.MAF_0.1.perc	reference	0	0.6256	0.0573972	0.0546603	0.2937	0	+?++++	27268	425	0	591872	8542	8	8983	0.2325259722140402
Susceptibility	ENSG00000178726	THBD	20	23045633	Susceptibility.M3.MAF_0.1.perc	reference	0	0.5661	-0.3604708	0.3433052	0.2937	0	-?-+??	22250	6	0	539382	215	0	221	0.3328102878018282
Severe	ENSG00000118454	ANKRD13C	1	70258999	Severe.M3.MAF_1.perc	reference	25.8	0.2497	0.7554113	0.7193822	0.2937	0.6505869	?-+---	4072	8	0	566992	427	1	437	0.5263347807795297
Severe	ENSG00000237651	C2orf74	2	61145068	Severe.M3.MAF_1.perc	reference	0	0.9999	-0.8222715	0.7830149	0.2937	0	?--?--	4111	1	0	567178	297	0	298	0.14932086560252184
Severe	ENSG00000060566	CREB3L3	19	4153631	Severe.M3.MAF_1.perc	reference	0	0.9625	-0.2555628	0.2433957	0.2937	0	----+-	4826	17	0	570064	3177	2	3198	0.7248549159300666
Hospitalized	ENSG00000131061	ZNF341	20	33731657	Hospitalized.M3.MAF_1.perc	reference	0	0.5135	-0.2297387	0.2187729	0.2937	0	?----+	9733	23	0	578982	1531	0	1554	0.5954313847434693
Susceptibility	ENSG00000178726	THBD	20	23045633	Susceptibility.M3.MAF_1.perc	reference	0	0.5661	-0.3604708	0.3433052	0.2937	0	-?-+??	22250	6	0	539382	215	0	221	0.3328102878018282
Severe	ENSG00000117419	ERI3	1	44221070	Severe.M4.MAF_0.1.perc	reference	12.4	0.3309	0.387087	0.3686161	0.2937	0.0878621	?+++?+	4149	11	0	564091	1801	0	1812	0.18997302963225693
Severe	ENSG00000078674	PCM1	8	17922840	Severe.M4.MAF_0.1.perc	reference	0	0.4733	-0.1066798	0.101597	0.2937	0	+--+-+	4973	147	1	570702	17234	7	17397	0.11075591323405558
Severe	ENSG00000196876	SCN8A	12	51590266	Severe.M4.MAF_0.1.perc	reference	0	0.9069	0.2070005	0.1971434	0.2937	0	-+----	4889	36	0	570027	4071	2	4111	0.030070537882673314
Hospitalized	ENSG00000145990	GFOD1	6	13357830	Hospitalized.M4.MAF_0.1.perc	reference	0	0.4986	-0.2015354	0.1919215	0.2937	0	?---++	10788	38	0	566781	2338	1	2378	0.9982102378757285
Hospitalized	ENSG00000111700	SLCO1B3	12	20810702	Hospitalized.M4.MAF_0.1.perc	reference	17.1	0.3055	0.2033421	0.1936509	0.2937	0.0426125	?+++-+	12064	127	0	583217	5346	5	5483	0.03394111639663518
Hospitalized	ENSG00000077157	PPP1R12B	1	202348699	Hospitalized.M4.MAF_1.perc	reference	14.3	0.323	0.1333347	0.1269694	0.2937	0.017233	++-+-+	12184	221	0	588228	11332	11	11575	0.10898805642995771
Hospitalized	ENSG00000085978	ATG16L1	2	233210051	Hospitalized.M4.MAF_1.perc	reference	0	0.9666	-0.1349518	0.1285107	0.2937	0	--++++	11570	84	0	585966	5129	2	5217	0.8045209822696139
Hospitalized	ENSG00000126243	LRFN3	19	35935358	Hospitalized.M4.MAF_1.perc	reference	0	0.5995	-0.1493537	0.1422447	0.2937	0	?-+---	9727	70	0	565003	3695	4	3773	0.8379095528594634
Susceptibility	ENSG00000244057	LCE3C	1	152600662	Susceptibility.M4.MAF_1.perc	reference	0	0.7845	-0.4655598	0.4433462	0.2937	0	??--??	1168	1	0	34269	47	52	152	0.4165869272859813
Susceptibility	ENSG00000176269	OR4F21	8	166086	Susceptibility.M4.MAF_1.perc	reference	17.2	0.3053	-0.1739569	0.1656709	0.2937	0.0205733	-?--?+	16930	41	9	449746	777	179	1194	0.8779940605346275
Susceptibility	ENSG00000179965	ZNF771	16	30407414	Susceptibility.M4.MAF_1.perc	reference	0	0.8574	0.1573931	0.1498948	0.2937	0	+?+++-	26323	59	0	577977	1110	0	1169	0.614915618440114
Severe	ENSG00000132749	TESMIN	11	68707440	Severe.M1.MAF_0.1.perc	reference	0	0.5928	0.6936264	0.6606568	0.2938	0	?++??-	3310	6	0	559827	264	0	270	0.6898856720890516
Hospitalized	ENSG00000135845	PIGC	1	172370189	Hospitalized.M1.MAF_0.1.perc	reference	0	0.714	0.7442499	0.7089892	0.2938	0	?++-?-	6841	3	0	563305	99	0	102	0.441896753758141
Hospitalized	ENSG00000178809	TRIM73	7	75395063	Hospitalized.M1.MAF_0.1.perc	reference	0	0.8621	0.5134181	0.4890503	0.2938	0	?+--?-	8066	6	0	561745	207	1	215	0.30982662125313215
Hospitalized	ENSG00000141447	OSBPL1A	18	24162045	Hospitalized.M1.MAF_0.1.perc	reference	0	0.4175	-0.3034035	0.2890029	0.2938	0	?---+-	10991	15	0	581261	999	0	1014	0.940384247277887
Susceptibility	ENSG00000055955	ITIH4	3	52812962	Susceptibility.M1.MAF_0.1.perc	reference	43.8	0.1299	0.539928	0.5142818	0.2938	0.5257172	+?+--+	24134	26	0	587991	458	0	484	0.7775659917030264
Susceptibility	ENSG00000165061	ZMAT4	8	40530590	Susceptibility.M1.MAF_0.1.perc	reference	0	0.8282	-0.7036031	0.6702268	0.2938	0	-?--?+	22213	1	0	563333	45	0	46	0.2222209829446275
Severe	ENSG00000144130	NT5DC4	2	112721486	Severe.M1.MAF_1.perc	reference	0	0.92490000000000006	1.7801315	1.695716	0.2938	0	?+?-??	1482	2	0	1199	2	0	4	0.2659065729013926
Severe	ENSG00000132749	TESMIN	11	68707440	Severe.M1.MAF_1.perc	reference	0	0.5928	0.6936264	0.6606568	0.2938	0	?++??-	3310	6	0	559827	264	0	270	0.6898856720890516
Severe	ENSG00000132970	WASF3	13	26557683	Severe.M1.MAF_1.perc	reference	0	0.9964	-0.5932408	0.5651157	0.2938	0	?--+?-	3343	7	0	561087	567	0	574	0.821348603620691
Hospitalized	ENSG00000138688	KIAA1109	4	122152331	Hospitalized.M1.MAF_1.perc	reference	0	0.7638	-0.265126	0.2525632	0.2938	0	?-----	12064	22	0	583217	1170	0	1192	0.8671759458811505
Susceptibility	ENSG00000096395	MLN	6	33794673	Susceptibility.M1.MAF_1.perc	reference	43.6	0.1496	1.0340278	0.9849317	0.2938	1.6475796	??+++-	21332	4	0	553845	31	0	35	0.8431631836938233
Susceptibility	ENSG00000165061	ZMAT4	8	40530590	Susceptibility.M1.MAF_1.perc	reference	0	0.8282	-0.7036031	0.6702268	0.2938	0	-?--?+	22213	1	0	563333	45	0	46	0.2222209829446275
Susceptibility	ENSG00000269556	TMEM185A	23	149596556	Susceptibility.M1.MAF_1.perc	reference	0	0.9447	0.2369319	0.2256957	0.2938	0	-?+---	22642	16	8	531228	382	138	690	0.4340863186383602
Severe	ENSG00000283516	LITAFD	16	8881634	Severe.M3.MAF_0.1.perc	reference	0	1	2.1045	2.004688	0.2938	0	?+????	176	1	0	791	0	0	1	0.6131092678492561
Severe	ENSG00000183741	CBX6	22	38861422	Severe.M3.MAF_0.1.perc	reference	0	0.7212	1.3588527	1.2943661	0.2938	0	?+-???	3417	1	0	551239	71	0	72	0.8087540816577068
Severe	ENSG00000069535	MAOB	23	43766610	Severe.M3.MAF_0.1.perc	reference	0	0.8831	0.92794	0.8839423	0.2938	0	?+-??-	1693	0	1	519632	95	57	211	0.6561116830152297
Susceptibility	ENSG00000274600	RIMBP3B	22	21383374	Susceptibility.M3.MAF_0.1.perc	reference	0	0.4376	0.5662663	0.5393718	0.2938	0	??+-??	21253	3	0	555991	53	8	72	0.14541810787512863
Severe	ENSG00000240038	AMY2B	1	103553815	Severe.M3.MAF_1.perc	reference	0.3	0.3904	-0.1791842	0.1706733	0.2938	0.002373	?--?-+	4311	51	0	567730	6151	10	6222	0.2984926610009365
Severe	ENSG00000179142	CYP11B2	8	142910559	Severe.M3.MAF_1.perc	reference	0	0.9928	-0.4875134	0.4643958	0.2938	0	+-----	4525	6	0	567855	1352	2	1362	0.23921744198791858
Severe	ENSG00000183741	CBX6	22	38861422	Severe.M3.MAF_1.perc	reference	0	0.7212	1.3588527	1.2943661	0.2938	0	?+-???	3417	1	0	551239	71	0	72	0.8087540816577068
Susceptibility	ENSG00000142197	DOP1B	21	36156782	Susceptibility.M3.MAF_1.perc	reference	0	0.5822	-0.0486954	0.0463878	0.2938	0	+?----	27126	552	0	591861	12850	13	13428	0.6822749236348774
Severe	ENSG00000109771	LRP2BP	4	185363872	Severe.M4.MAF_0.1.perc	reference	0	0.8932	-0.2953478	0.2813574	0.2938	0	+-----	4770	14	0	569172	2009	1	2025	0.5106774685720157
Severe	ENSG00000130255	RPL36	19	5674947	Severe.M4.MAF_0.1.perc	reference	0	0.7997	-0.648174	0.6174666	0.2938	0	?-+-?-	3588	1	0	561924	553	0	554	0.8789440758596692
Hospitalized	ENSG00000077097	TOP2B	3	25597905	Hospitalized.M4.MAF_0.1.perc	reference	0	0.7327	-0.1240952	0.118213	0.2938	0	?-+-+-	11872	104	0	582596	6304	5	6418	0.7254350084174808
Hospitalized	ENSG00000160223	ICOSLG	21	44217014	Hospitalized.M4.MAF_0.1.perc	reference	0	0.9655	-0.9535298	0.9081853	0.2938	0	?+--?-	1918	1	0	51570	50	2	55	0.617266960949252
Susceptibility	ENSG00000115221	ITGB6	2	160099667	Susceptibility.M4.MAF_0.1.perc	reference	0	0.9056	-0.0756289	0.0720464	0.2938	0	+?--+-	27126	220	1	591861	5122	3	5350	0.10180658212984918
Susceptibility	ENSG00000169609	C15orf40	15	82988441	Susceptibility.M4.MAF_0.1.perc	reference	0	0.6382	-0.129497	0.1233575	0.2938	0	-?----	24534	64	0	577570	1768	1	1834	0.47450511661520794
Severe	ENSG00000279111	OR10X1	1	158578919	Severe.M4.MAF_1.perc	reference	0	0.9297	0.3476564	0.3311587	0.2938	0	?++--?	2757	27	0	48707	503	0	530	0.17835984495131071
Severe	ENSG00000147166	ITGB1BP2	23	71301750	Severe.M4.MAF_1.perc	reference	0	0.9975	-0.5149046	0.4904854	0.2938	0	---?--	4182	2	0	525865	296	136	570	0.30927370370903706
Hospitalized	ENSG00000176742	OR51V1	11	5199735	Hospitalized.M4.MAF_1.perc	reference	0	0.8075	0.1123818	0.1070504	0.2938	0	?+----	11433	141	1	567160	5912	12	6079	0.723488744811798
Hospitalized	ENSG00000187535	IFT140	16	1510427	Hospitalized.M4.MAF_1.perc	reference	0	0.6644	0.0624214	0.0594615	0.2938	0	?+-+-+	12124	445	0	583311	22854	19	23337	0.6351662294716871
Hospitalized	ENSG00000240972	MIF	22	23894383	Hospitalized.M4.MAF_1.perc	reference	0	0.6117	0.1687611	0.160744	0.2938	0	?++--+	9658	57	0	576692	3483	2	3544	0.7641694831454087
Severe	ENSG00000122378	PRXL2A	10	80407829	Severe.M1.MAF_0.1.perc	reference	0	1	-1.0050292	0.9576008	0.2939	0	?-----	2426	0	0	563149	225	0	225	0.3110410848421771
Severe	ENSG00000078237	TIGAR	12	4307763	Severe.M1.MAF_0.1.perc	reference	0	0.9603	1.8211149	1.7349191	0.2939	0	?+?+??	1686	1	0	530618	53	0	54	0.7347409497795077
Severe	ENSG00000167100	SAMD14	17	50110040	Severe.M1.MAF_0.1.perc	reference	0	1	-1.0518078	1.0019999	0.2939	0	?--?--	3448	0	0	563800	207	1	209	0.9770196573270855
Susceptibility	ENSG00000162772	ATF3	1	212565334	Susceptibility.M1.MAF_0.1.perc	reference	0	0.8589	0.6613747	0.6301237	0.2939	0	+?+-+?	22693	5	0	551027	50	0	55	0.35455105525929764
Susceptibility	ENSG00000074527	NTN4	12	95657807	Susceptibility.M1.MAF_0.1.perc	reference	0	0.9979	-0.4807065	0.4579639	0.2939	0	-?----	23882	5	0	573372	129	0	134	0.2596448258513482
Severe	ENSG00000077152	UBE2T	1	202331657	Severe.M1.MAF_1.perc	reference	0	0.724	0.9185397	0.8751526	0.2939	0	?++-?-	3409	3	0	560557	183	0	186	0.5130635076855788
Severe	ENSG00000122378	PRXL2A	10	80407829	Severe.M1.MAF_1.perc	reference	0	1	-1.0050292	0.9576008	0.2939	0	?-----	2426	0	0	563149	225	0	225	0.3110410848421771
Severe	ENSG00000078237	TIGAR	12	4307763	Severe.M1.MAF_1.perc	reference	0	0.9603	1.8211149	1.7349191	0.2939	0	?+?+??	1686	1	0	530618	53	0	54	0.7347409497795077
Susceptibility	ENSG00000162772	ATF3	1	212565334	Susceptibility.M1.MAF_1.perc	reference	0	0.8589	0.6613747	0.6301237	0.2939	0	+?+-+?	22693	5	0	551027	50	0	55	0.35455105525929764
Susceptibility	ENSG00000110400	NECTIN1	11	119623408	Susceptibility.M1.MAF_1.perc	reference	0	0.4753	0.4721779	0.4498641	0.2939	0	??+++?	22008	12	0	562085	133	0	145	0.28888050736844134
Susceptibility	ENSG00000074527	NTN4	12	95657807	Susceptibility.M1.MAF_1.perc	reference	0	0.9979	-0.4807065	0.4579639	0.2939	0	-?----	23882	5	0	573372	129	0	134	0.2596448258513482
Severe	ENSG00000178187	ZNF454	5	178941191	Severe.M3.MAF_0.1.perc	reference	0	0.4299	0.4889098	0.4657802	0.2939	0	-++??-	4099	5	0	565541	443	0	448	0.15642263881391755
Hospitalized	ENSG00000127774	EMC6	17	3668812	Hospitalized.M3.MAF_0.1.perc	reference	0	0.9383	1.0303184	0.9815269	0.2939	0	?+??--	7677	4	0	510725	56	0	60	0.4411696575120458
Hospitalized	ENSG00000105518	TMEM205	19	11342776	Hospitalized.M3.MAF_0.1.perc	reference	0	0.9938	-0.6501596	0.6193717	0.2939	0	?--?--	10223	6	0	568933	128	0	134	0.6948659200006528
Hospitalized	ENSG00000126012	KDM5C	23	53191321	Hospitalized.M3.MAF_0.1.perc	reference	0	0.9932	-0.4059281	0.3867406	0.2939	0	?-----	8761	0	2	524069	246	135	520	0.2992278067228322
Susceptibility	ENSG00000084234	APLP2	11	130068147	Susceptibility.M3.MAF_0.1.perc	reference	8.2	0.3595	0.1441643	0.1373376	0.2939	0.014039	-?++--	26302	134	0	579752	2549	5	2693	0.31435128621815644
Susceptibility	ENSG00000170473	PYM1	12	55901413	Susceptibility.M3.MAF_0.1.perc	reference	0	0.971	-0.3235533	0.3082875	0.2939	0	??----	22731	9	0	545251	257	0	266	0.2007620270239823
Severe	ENSG00000175003	SLC22A1	6	160121815	Severe.M3.MAF_1.perc	reference	0	0.9578	-0.1651028	0.1572982	0.2939	0	?-+---	4750	59	1	570297	6320	11	6403	0.1258971479075655
Severe	ENSG00000169733	RFNG	17	82047902	Severe.M3.MAF_1.perc	reference	0	0.9895	0.3352889	0.3194218	0.2939	0	?+-++-	4326	15	0	567957	1532	1	1549	0.4614126692592777
Hospitalized	ENSG00000168348	INSM2	14	35534164	Hospitalized.M3.MAF_1.perc	reference	0	0.9808	0.4086251	0.3893483	0.2939	0	?+---+	9190	9	0	564488	324	0	333	0.060938525734819664
Hospitalized	ENSG00000127774	EMC6	17	3668812	Hospitalized.M3.MAF_1.perc	reference	0	0.9383	1.0303184	0.9815269	0.2939	0	?+??--	7677	4	0	510725	56	0	60	0.4411696575120458
Hospitalized	ENSG00000091583	APOH	17	66212033	Hospitalized.M3.MAF_1.perc	reference	0	0.4882	0.2992829	0.2851435	0.2939	0	?++---	9813	21	0	566115	1020	1	1043	0.4608304642820728
Susceptibility	ENSG00000170473	PYM1	12	55901413	Susceptibility.M3.MAF_1.perc	reference	0	0.971	-0.3235556	0.3082848	0.2939	0	??----	23096	11	0	545753	257	0	268	0.2007620270239823
Susceptibility	ENSG00000132481	TRIM47	17	75874164	Susceptibility.M3.MAF_1.perc	reference	62.9	0.02927	0.2689593	0.2562671	0.2939	0.1758718	+?+-++	25785	105	1	589162	1937	3	2050	0.8423765302200951
Severe	ENSG00000133328	PLAAT2	11	63552770	Severe.M4.MAF_0.1.perc	reference	18.8	0.2949	0.7596497	0.7237387	0.2939	0.5537719	?-+---	3763	7	0	562396	885	0	892	0.06543930078358244
Severe	ENSG00000167522	ANKRD11	16	89267630	Severe.M4.MAF_0.1.perc	reference	7	0.372	-0.1634742	0.1557585	0.2939	0.0185538	+--+--	4924	122	0	570253	14470	6	14604	0.22910031633320396
Hospitalized	ENSG00000279514	OR4C16	11	55572128	Hospitalized.M4.MAF_0.1.perc	reference	0	0.7244	0.4047389	0.3855812	0.2939	0	?++--?	5965	24	0	50909	242	0	266	0.6265938635517749
Hospitalized	ENSG00000241837	ATP5PO	21	33903453	Hospitalized.M4.MAF_0.1.perc	reference	0	0.8692	-0.2537639	0.2417778	0.2939	0	?--+-+	11293	23	0	578271	1400	1	1425	0.7287124518917119
Severe	ENSG00000175449	RFESD	5	95646754	Severe.M4.MAF_1.perc	reference	0	0.4971	0.2504006	0.2385702	0.2939	0	-+++-+	4759	29	0	569981	1848	4	1885	0.813662066803118
Severe	ENSG00000205327	OR6C68	12	55492378	Severe.M4.MAF_1.perc	reference	0	0.832	-0.1796535	0.1711594	0.2939	0	+--+--	4973	45	0	570702	5940	4	5993	0.8363991043646632
Hospitalized	ENSG00000170577	SIX2	2	45005182	Hospitalized.M4.MAF_1.perc	reference	0	0.4549	-0.1619449	0.1543015	0.2939	0	?---++	11333	59	0	568962	2983	1	3044	0.3155261635776656
Hospitalized	ENSG00000188938	FAM120AOS	9	93431441	Hospitalized.M4.MAF_1.perc	reference	0	0.5133	0.120494	0.1147932	0.2939	0	?+-+?-	10782	107	0	576874	6730	13	6863	0.9575927995880751
Susceptibility	ENSG00000121481	RNF2	1	185045526	Susceptibility.M4.MAF_1.perc	reference	0	0.6651	-0.2087042	0.1988228	0.2939	0	-?-+-+	25554	23	0	575288	687	1	712	0.6074272871134723
Susceptibility	ENSG00000088298	EDEM2	20	35115364	Susceptibility.M4.MAF_1.perc	reference	59.3	0.04364	-0.213946	0.2038306	0.2939	0.0940196	-?+---	27340	404	0	591878	8802	6	9218	0.549880175409829
Severe	ENSG00000163964	PIGX	3	196639775	Severe.M1.MAF_0.1.perc	reference	0	0.9819	-0.6612845	0.6301826	0.294	0	?--+-?	2171	2	0	514461	495	0	497	0.24425871814480685
Severe	ENSG00000165934	CPSF2	14	92121969	Severe.M1.MAF_0.1.perc	reference	0	0.9924	-0.7833774	0.7465749	0.294	0	?---?-	3532	1	0	565182	277	0	278	0.030136083014983207
Severe	ENSG00000174586	ZNF497	19	58354357	Severe.M1.MAF_0.1.perc	reference	60.1	0.05685	0.9302972	0.8865342	0.294	1.6478221	?-++?-	3900	6	0	563326	382	0	388	0.3176766809949779
Hospitalized	ENSG00000164941	INTS8	8	94813311	Hospitalized.M1.MAF_0.1.perc	reference	0	0.9996	-0.6154011	0.5864683	0.294	0	?-----	9480	4	0	566247	232	0	236	0.5043081384613801
Susceptibility	ENSG00000111087	GLI1	12	57459785	Susceptibility.M1.MAF_0.1.perc	reference	69.8	0.01904	1.1008565	1.0489848	0.294	2.8930208	+?--+?	22721	13	0	574015	307	0	320	0.46657352288914583
Susceptibility	ENSG00000167862	MRPL58	17	75012670	Susceptibility.M1.MAF_0.1.perc	reference	0	0.8838	-0.466613	0.4446537	0.294	0	+?---?	22278	3	0	570487	138	0	141	0.25108297414636305
Susceptibility	ENSG00000171606	ZNF274	19	58183029	Susceptibility.M1.MAF_0.1.perc	reference	0	0.4946	-0.3075904	0.2931398	0.294	0	+?--+-	24106	11	0	571575	300	0	311	0.8767227213973585
Severe	ENSG00000163964	PIGX	3	196639775	Severe.M1.MAF_1.perc	reference	0	0.9819	-0.6612845	0.6301826	0.294	0	?--+-?	2171	2	0	514461	495	0	497	0.24425871814480685
Severe	ENSG00000145247	OCIAD2	4	48885019	Severe.M1.MAF_1.perc	reference	58.3	0.06616	0.7995775	0.7618785	0.294	1.3261172	?+-?++	2519	6	0	563217	515	0	521	0.8952789256313982
Severe	ENSG00000178015	GPR150	5	95620087	Severe.M1.MAF_1.perc	reference	0	0.5642	-0.2664064	0.25387	0.294	0	?-+?--	3982	16	0	563072	3031	2	3051	0.29323343356568565
Severe	ENSG00000173821	RNF213	17	80260866	Severe.M1.MAF_1.perc	reference	0	0.9759	0.2476571	0.2360159	0.294	0	?+++-+	4566	31	0	569529	2242	4	2281	0.3212255318878742
Susceptibility	ENSG00000116679	IVNS1ABP	1	185296388	Susceptibility.M1.MAF_1.perc	reference	0	0.7828	0.3699193	0.3525375	0.294	0	-?++?+	22782	10	0	571416	142	0	152	0.645574479857002
Susceptibility	ENSG00000111087	GLI1	12	57459785	Susceptibility.M1.MAF_1.perc	reference	69.8	0.01903	1.1008009	1.0490306	0.294	2.893391	+?--+?	22721	13	0	574015	308	0	321	0.46657352288914583
Susceptibility	ENSG00000167862	MRPL58	17	75012670	Susceptibility.M1.MAF_1.perc	reference	0	0.8838	-0.466613	0.4446537	0.294	0	+?---?	22278	3	0	570487	138	0	141	0.25108297414636305
Susceptibility	ENSG00000090006	LTBP4	19	40592883	Susceptibility.M1.MAF_1.perc	reference	24.9	0.2555	0.453863	0.4325416	0.294	0.2665212	+?-+++	24809	35	0	585652	694	0	729	0.5872174624696365
Severe	ENSG00000169484	OR4K14	14	20014143	Severe.M3.MAF_0.1.perc	reference	6.5	0.3604	0.6680758	0.6365923	0.294	0.1940783	?+-?--	2866	7	0	565480	614	0	621	0.8180419419540473
Hospitalized	ENSG00000106638	TBL2	7	73567537	Hospitalized.M3.MAF_0.1.perc	reference	8.4	0.3584	0.3627123	0.3456294	0.294	0.1047691	?+--+-	9855	37	0	579629	1419	0	1456	0.05634396806659405
Susceptibility	ENSG00000161133	USP41	22	20350578	Susceptibility.M3.MAF_0.1.perc	reference	27.4	0.2476	-0.4063451	0.3872109	0.294	0.1932704	-?--?+	25043	19	0	586421	570	0	589	0.30044163597768714
Severe	ENSG00000111962	UST	6	148747030	Severe.M3.MAF_1.perc	reference	0	0.9821	0.4717211	0.4495349	0.294	0	++-+++	4464	11	0	568425	481	0	492	0.38868267981941645
Severe	ENSG00000147160	AWAT2	23	70040542	Severe.M3.MAF_1.perc	reference	0	0.9993	-0.8000956	0.7623926	0.294	0	---??-	1846	3	0	517418	21	18	60	0.7516071330621705
Susceptibility	ENSG00000196517	SLC6A9	1	43991500	Susceptibility.M3.MAF_1.perc	reference	0	0.5706	0.12595	0.120011	0.294	0	+?++-+	26913	91	0	591106	1760	0	1851	0.8345051726883221
Susceptibility	ENSG00000144810	COL8A1	3	99638475	Susceptibility.M3.MAF_1.perc	reference	33.6	0.1839	-0.2988561	0.2847635	0.294	0.1541462	-+----	24649	69	0	578351	1734	1	1805	0.2663916699394845
Severe	ENSG00000183779	ZNF703	8	37695782	Severe.M4.MAF_0.1.perc	reference	0	0.8153	-0.3135215	0.2987821	0.294	0	+-----	4529	17	0	565098	3458	3	3481	0.1367910500694609
Hospitalized	ENSG00000166268	MYRFL	12	69825227	Hospitalized.M4.MAF_0.1.perc	reference	0	0.9681	-0.1332528	0.1269893	0.294	0	?--+-+	11218	73	0	473267	3813	2	3890	0.3414707044056275
Severe	ENSG00000140497	SCAMP2	15	74843730	Severe.M4.MAF_1.perc	reference	15.9	0.3114	-0.4108342	0.3915303	0.294	0.193728	--+---	4718	34	0	569005	4058	4	4100	0.591566779849878
Hospitalized	ENSG00000153002	CPB1	3	148791102	Hospitalized.M4.MAF_1.perc	reference	0	0.8403	-0.0922003	0.087863	0.294	0	?-+-+-	12124	161	0	583310	11177	19	11376	0.4081085383135334
Susceptibility	ENSG00000136152	COG3	13	45464898	Susceptibility.M4.MAF_1.perc	reference	0	0.7362	-0.0667994	0.0636491	0.294	0	+?-+++	27340	309	0	591878	6765	4	7082	0.9101864860724309
Susceptibility	ENSG00000128272	ATF4	22	39519695	Susceptibility.M1.MAF_0.1.perc	reference	0	0.7904	-0.3966563	0.3780397	0.2941	0	-?--??	23013	5	0	562189	189	0	194	0.10882063479219473
Hospitalized	ENSG00000215695	RSC1A1	1	15659869	Hospitalized.M1.MAF_1.perc	reference	0	0.8983	-0.4146976	0.3952468	0.2941	0	?----+	11088	10	0	567341	394	1	406	0.10346893995841511
Susceptibility	ENSG00000055955	ITIH4	3	52812962	Susceptibility.M1.MAF_1.perc	reference	43.8	0.1298	0.5396821	0.5143607	0.2941	0.526012	+?+--+	24134	26	0	587991	459	0	485	0.7775659917030264
Susceptibility	ENSG00000151023	ENKUR	10	24981979	Susceptibility.M1.MAF_1.perc	reference	29.3	0.2265	0.6707722	0.6393944	0.2941	0.6260735	-?+-++	23018	12	0	564090	213	0	225	0.26858772367519457
Severe	ENSG00000158764	ITLN2	1	160945025	Severe.M3.MAF_0.1.perc	reference	70.8	0.008346	2.6166749	2.494002	0.2941	16.6809498	?-+++-	3127	3	0	566375	187	0	190	0.212557782889542
Severe	ENSG00000132000	PODNL1	19	13931187	Severe.M3.MAF_0.1.perc	reference	0	0.9926	-0.2963224	0.2824255	0.2941	0	?-----	4434	14	0	569270	1918	0	1932	0.46550233138922914
Hospitalized	ENSG00000127995	CASD1	7	94509219	Hospitalized.M3.MAF_0.1.perc	reference	0	0.6377	0.2788707	0.2657966	0.2941	0	?++---	11503	25	0	582294	1151	0	1176	0.768632872334482
Susceptibility	ENSG00000116353	MECR	1	29192657	Susceptibility.M3.MAF_0.1.perc	reference	7.3	0.3652	0.2407551	0.2294538	0.2941	0.0364769	-?++--	25989	50	0	588594	892	0	942	0.6565869851639132
Susceptibility	ENSG00000268043	NBPF12	1	146938744	Susceptibility.M3.MAF_0.1.perc	reference	0	0.9946	-0.2724549	0.2596732	0.2941	0	-?----	25268	18	0	585455	312	0	330	0.37490518908442605
Susceptibility	ENSG00000189171	S100A13	1	153618787	Susceptibility.M3.MAF_0.1.perc	reference	0	0.5151	-0.3683434	0.3510542	0.2941	0	+?---?	22566	6	0	529952	205	0	211	0.6902408202756636
Susceptibility	ENSG00000203933	CXorf66	23	139955728	Susceptibility.M3.MAF_0.1.perc	reference	0	0.86240000000000006	1.0091669	0.9619567	0.2941	0	-?+-??	20785	0	1	517165	14	5	26	0.4888822618241839
Severe	ENSG00000204414	CSHL1	17	63909597	Severe.M3.MAF_1.perc	reference	0	0.639	-0.2699572	0.257297	0.2941	0	?--?--	4378	19	0	567812	2277	4	2304	0.22123465027670505
Hospitalized	ENSG00000186844	LCE1A	1	152827473	Hospitalized.M3.MAF_1.perc	reference	0	0.6373	0.566949	0.5403655	0.2941	0	?+-+??	7535	8	0	552276	220	0	228	0.3528836641248301
Hospitalized	ENSG00000176246	OR4L1	14	20060045	Hospitalized.M3.MAF_1.perc	reference	0	0.7791	-0.3907292	0.3724165	0.2941	0	?---+-	11009	16	0	566265	368	0	384	0.33897583185154767
Hospitalized	ENSG00000160131	VMA21	23	151396515	Hospitalized.M3.MAF_1.perc	reference	0	0.568	1.089598	1.0385368	0.2941	0	?+-???	7418	2	0	505154	18	2	24	0.8724081606636768
Susceptibility	ENSG00000059691	GATB	4	151670504	Susceptibility.M3.MAF_1.perc	reference	50.8	0.07101	0.1448055	0.1380081	0.2941	0.0399377	++++++	27803	303	1	596160	6409	14	6742	0.47849102646315556
Susceptibility	ENSG00000189241	TSPYL1	6	116267760	Susceptibility.M3.MAF_1.perc	reference	0	0.9437	-0.4714029	0.449348	0.2941	0	-?----	22872	5	0	572561	124	0	129	0.06548399744998235
Susceptibility	ENSG00000178645	C10orf53	10	49679651	Susceptibility.M3.MAF_1.perc	reference	25.3	0.2528	0.1680089	0.1601478	0.2941	0.0348251	+?-+-+	25521	186	0	590935	3784	11	3992	0.4591986514056274
Susceptibility	ENSG00000174851	YIF1A	11	66284580	Susceptibility.M3.MAF_1.perc	reference	46.7	0.1116	0.2911917	0.2775497	0.2941	0.1599006	+?-+++	27077	133	0	591673	3038	2	3175	0.3988556931996011
Severe	ENSG00000117151	CTBS	1	84549611	Severe.M4.MAF_0.1.perc	reference	0	0.7581	0.3039095	0.2896638	0.2941	0	?+-?--	4294	23	0	567593	2023	2	2050	0.7669525597223154
Severe	ENSG00000156976	EIF4A2	3	186783205	Severe.M4.MAF_0.1.perc	reference	2	0.3949	0.5325817	0.5075867	0.2941	0.0444595	?-+---	3045	4	0	568457	605	0	609	0.5800126863285376
Severe	ENSG00000188993	LRRC66	4	51993702	Severe.M4.MAF_0.1.perc	reference	0	0.6421	-0.2295404	0.2188036	0.2941	0	+---+-	4737	29	0	568656	3993	0	4022	0.6423505351458925
Severe	ENSG00000146223	RPL7L1	6	42879616	Severe.M4.MAF_0.1.perc	reference	0	0.9198	0.2834817	0.2701898	0.2941	0	++----	4588	29	0	566022	1791	0	1820	0.8817660488489556
Hospitalized	ENSG00000176435	CLEC14A	14	38254000	Hospitalized.M4.MAF_0.1.perc	reference	0	0.8618	-0.1891786	0.1803104	0.2941	0	?-----	11387	43	0	568244	2555	1	2600	0.29236797240428314
Severe	ENSG00000156976	EIF4A2	3	186783205	Severe.M4.MAF_1.perc	reference	2	0.3949	0.5325817	0.5075867	0.2941	0.0444595	?-+---	3045	4	0	568457	605	0	609	0.5800126863285376
Severe	ENSG00000126870	DYNC2I1	7	158856558	Severe.M4.MAF_1.perc	reference	0	0.5001	-0.1181484	0.1126004	0.2941	0	+--+--	4906	113	0	570620	13113	23	13272	0.9218725412380249
Severe	ENSG00000147894	C9orf72	9	27535640	Severe.M4.MAF_1.perc	reference	0	0.7091	-0.2323108	0.2214332	0.2941	0	+-+---	4851	24	0	568154	3385	3	3415	0.6010971928693903
Hospitalized	ENSG00000189046	ALKBH2	12	109088188	Hospitalized.M4.MAF_1.perc	reference	0	0.8364	-0.1640335	0.1563343	0.2941	0	?-+---	11513	73	1	569535	2677	3	2758	0.771409477597128
Hospitalized	ENSG00000167261	DPEP2	16	67987394	Hospitalized.M4.MAF_1.perc	reference	0	0.4528	0.1794688	0.1710751	0.2941	0	?+++--	11918	62	0	582930	2591	1	2655	0.7795094840358484
Hospitalized	ENSG00000105219	CCNP	19	40222208	Hospitalized.M4.MAF_1.perc	reference	0	0.899	-0.1765539	0.1682624	0.2941	0	?---+-	11202	39	0	581817	2955	1	2996	0.6011672066748146
Susceptibility	ENSG00000117281	CD160	1	145719471	Susceptibility.M4.MAF_1.perc	reference	43.9	0.1126	-0.2817065	0.2685121	0.2941	0.1513095	--+-+-	27260	66	0	583639	1348	1	1416	0.5374678593069723
Severe	ENSG00000173402	DAG1	3	49468703	Severe.M1.MAF_0.1.perc	reference	0	0.7749	1.8146505	1.7298274	0.2942	0	?+-??-	1676	0	0	547446	42	0	42	0.4618968576129526
Hospitalized	ENSG00000176945	MUC20	3	195720884	Hospitalized.M1.MAF_0.1.perc	reference	0	0.6162	0.4605399	0.4390666	0.2942	0	?+--?-	7460	6	1	560933	399	1	409	0.5501196484424379
Hospitalized	ENSG00000205060	SLC35B4	7	134289332	Hospitalized.M1.MAF_0.1.perc	reference	0	0.8689	0.4345447	0.4142828	0.2942	0	?+--+-	9048	10	0	576490	419	0	429	0.847672008415676
Susceptibility	ENSG00000182613	OR2V2	5	181147586	Susceptibility.M1.MAF_0.1.perc	reference	0	0.9455	-0.4566213	0.4353184	0.2942	0	-?----	23208	4	0	573811	103	1	109	0.4144566675457815
Susceptibility	ENSG00000148153	INIP	9	112683926	Susceptibility.M1.MAF_0.1.perc	reference	0	0.8715	0.5409397	0.5156992	0.2942	0	-?+-??	21050	6	0	550621	90	0	96	0.3339206485926586
Susceptibility	ENSG00000175348	TMEM9B	11	8947202	Susceptibility.M1.MAF_0.1.perc	reference	0	0.9971	-0.6721364	0.6407471	0.2942	0	-?----	22352	1	0	561420	60	0	61	0.7971573769932728
Susceptibility	ENSG00000182446	NPLOC4	17	81556887	Susceptibility.M1.MAF_0.1.perc	reference	0	0.7023	-0.6642018	0.6332699	0.2942	0	-?-+-?	21425	1	0	533065	71	0	72	0.8011714984778608
Severe	ENSG00000237110	TAAR9	6	132538290	Severe.M1.MAF_1.perc	reference	21.9	0.2794	0.5424841	0.517189	0.2942	0.2385608	?++-?+	3738	10	0	562751	612	13	648	0.5213206213998802
Severe	ENSG00000165125	TRPV6	7	142871208	Severe.M1.MAF_1.perc	reference	0	0.9135	1.0661769	1.0164636	0.2942	0	?++?-?	2405	1	0	47545	20	0	21	0.47137237193644044
Severe	ENSG00000181409	AATK	17	81110487	Severe.M1.MAF_1.perc	reference	0	0.9756	0.6421043	0.6121484	0.2942	0	?+-??-	3703	7	0	563673	292	0	299	0.8825130804628636
Susceptibility	ENSG00000182613	OR2V2	5	181147586	Susceptibility.M1.MAF_1.perc	reference	0	0.9455	-0.4566213	0.4353184	0.2942	0	-?----	23208	4	0	573811	103	1	109	0.4144566675457815
Susceptibility	ENSG00000175348	TMEM9B	11	8947202	Susceptibility.M1.MAF_1.perc	reference	0	0.9971	-0.6721364	0.6407471	0.2942	0	-?----	22352	1	0	561420	60	0	61	0.7971573769932728
Hospitalized	ENSG00000180209	MYLPF	16	30370934	Hospitalized.M3.MAF_1.perc	reference	0	0.9534	-0.4425252	0.4218424	0.2942	0	?---?-	7620	4	0	561825	513	0	517	0.5018212002760988
Susceptibility	ENSG00000256453	DND1	5	140670794	Susceptibility.M3.MAF_1.perc	reference	0	0.8346	-0.3575096	0.3407904	0.2942	0	-?--+?	22934	6	0	562785	199	0	205	0.16691968641021626
Susceptibility	ENSG00000187486	KCNJ11	11	17385248	Susceptibility.M3.MAF_1.perc	reference	0	0.6705	0.1950387	0.1859242	0.2942	0	+?++--	24549	41	0	574730	707	0	748	0.5367639176248377
Severe	ENSG00000131778	CHD1L	1	147242654	Severe.M4.MAF_0.1.perc	reference	13.6	0.3274	0.2752	0.2623398	0.2942	0.0650177	?++-+-	4749	59	0	570294	7116	10	7195	0.29232500672780604
Hospitalized	ENSG00000156234	CXCL13	4	77511753	Hospitalized.M4.MAF_0.1.perc	reference	41	0.1483	0.8912474	0.8497338	0.2942	1.3967636	?-++-+	9593	7	0	565229	293	0	300	0.2869475215426009
Hospitalized	ENSG00000140368	PSTPIP1	15	76993359	Hospitalized.M4.MAF_0.1.perc	reference	3	0.397	-0.181608	0.1731279	0.2942	0.0151023	---+-+	11872	65	0	587417	4443	4	4516	0.709475002690336
Susceptibility	ENSG00000172031	EPHX4	1	92029985	Susceptibility.M4.MAF_0.1.perc	reference	0	0.9251	-0.124931	0.1191082	0.2942	0	+?----	26529	73	0	580635	1857	1	1932	0.21169853947679426
Susceptibility	ENSG00000115137	DNAJC27	2	24943636	Susceptibility.M4.MAF_0.1.perc	reference	17.9	0.301	-0.2249851	0.214498	0.2942	0.0567509	-?--+-	25943	103	0	585889	2649	0	2752	0.7210326330464806
Susceptibility	ENSG00000013392	RWDD2A	6	83193357	Susceptibility.M4.MAF_0.1.perc	reference	0	0.5716	-0.1633506	0.1557123	0.2942	0	-?----	24628	41	0	585150	1116	0	1157	0.15605573444426615
Severe	ENSG00000123838	C4BPA	1	207104233	Severe.M4.MAF_1.perc	reference	0	0.71	0.3156204	0.3008772	0.2942	0	?++---	4256	21	0	565734	1719	1	1742	0.4715794902620573
Severe	ENSG00000175395	ZNF25	10	37949573	Severe.M4.MAF_1.perc	reference	0	0.9547	0.2112271	0.2013809	0.2942	0	-+++--	4770	38	0	568930	2510	1	2550	0.14381253699905577
Severe	ENSG00000203772	SPRN	10	133420666	Severe.M4.MAF_1.perc	reference	0	0.9011	0.2207726	0.210471	0.2942	0	?+--+-	4101	35	0	562960	4967	2	5006	0.5161094868768779
Hospitalized	ENSG00000184345	IQCF2	3	51861615	Hospitalized.M4.MAF_1.perc	reference	0	0.573	-0.2804132	0.2673497	0.2942	0	?---+-	10074	20	0	576088	1078	0	1098	0.8369988702648479
Hospitalized	ENSG00000135362	PRR5L	11	36296288	Hospitalized.M4.MAF_1.perc	reference	0	0.9901	0.1523533	0.1452314	0.2942	0	?+++-+	11935	88	0	571325	3466	2	3558	0.6040362364384599
Hospitalized	ENSG00000133639	BTG1	12	92140278	Hospitalized.M4.MAF_1.perc	reference	0	0.9751	-0.3582639	0.3415697	0.2942	0	?-----	9268	10	0	565018	694	0	704	0.9920954058819527
Hospitalized	ENSG00000198752	CDC42BPB	14	102932380	Hospitalized.M4.MAF_1.perc	reference	0	0.6519	0.0908683	0.0866276	0.2942	0	?+-+-+	12124	255	0	583311	10570	13	10851	0.11109545451649372
Hospitalized	ENSG00000167173	C15orf39	15	75195643	Hospitalized.M4.MAF_1.perc	reference	6.5	0.3698	0.1073165	0.1023051	0.2942	0.0071654	?++++-	11120	318	0	568014	15693	28	16067	0.30531216006424167
Susceptibility	ENSG00000101335	MYL9	20	36541497	Susceptibility.M4.MAF_1.perc	reference	0	0.718	-0.1777737	0.1694655	0.2942	0	-?--++	26098	37	0	588356	936	0	973	0.1893594606794915
Severe	ENSG00000113600	C9	5	39284140	Severe.M1.MAF_0.1.perc	reference	0	0.9865	-0.3440065	0.3280334	0.2943	0	?---+-	4504	11	0	568958	1562	1	1575	0.7728405038856746
Hospitalized	ENSG00000162836	ACP6	1	147629652	Hospitalized.M1.MAF_0.1.perc	reference	0	0.6038	0.5464947	0.5211451	0.2943	0	?++-?-	8203	9	0	573712	264	0	273	0.2920591923446922
Hospitalized	ENSG00000117362	APH1A	1	150265399	Hospitalized.M1.MAF_0.1.perc	reference	0	0.775	0.8405588	0.8015204	0.2943	0	?+-?--	6725	2	0	564663	120	0	122	0.8744641535082662
Hospitalized	ENSG00000163666	HESX1	3	57197838	Hospitalized.M1.MAF_0.1.perc	reference	0	0.914	-0.9603848	0.9156653	0.2943	0	?----?	8677	3	0	570040	79	1	84	0.08821301939233066
Hospitalized	ENSG00000170854	RIOX2	3	97941818	Hospitalized.M1.MAF_0.1.perc	reference	0	0.9253	-0.4236422	0.4039443	0.2943	0	?--+--	11316	13	0	582283	391	0	404	0.6329622498515779
Hospitalized	ENSG00000121104	FAM117A	17	49710332	Hospitalized.M1.MAF_0.1.perc	reference	0	0.9984	-1.0064854	0.9597218	0.2943	0	?---??	5851	1	0	542064	106	0	107	0.4291977717941719
Susceptibility	ENSG00000131503	ANKHD1	5	140401814	Susceptibility.M1.MAF_0.1.perc	reference	0	0.9096	-0.2607342	0.2486288	0.2943	0	-?----	23812	15	0	582435	428	0	443	0.047831623209996454
Susceptibility	ENSG00000106290	TAF6	7	100107070	Susceptibility.M1.MAF_0.1.perc	reference	49.4	0.0952	0.5860208	0.5588368	0.2943	0.6177931	+?-+--	23318	17	0	579235	336	0	353	0.902457128312292
Severe	ENSG00000173402	DAG1	3	49468703	Severe.M1.MAF_1.perc	reference	0	0.9166	1.8132227	1.7289535	0.2943	0	?+-+?-	1798	2	0	547952	42	0	44	0.4618968576129526
Severe	ENSG00000163737	PF4	4	73980811	Severe.M1.MAF_1.perc	reference	0	0.9828	0.5816439	0.5546371	0.2943	0	?+++--	2718	4	0	566263	252	0	256	0.5382430862462234
Hospitalized	ENSG00000117362	APH1A	1	150265399	Hospitalized.M1.MAF_1.perc	reference	0	0.775	0.8405588	0.8015204	0.2943	0	?+-?--	6725	2	0	564663	120	0	122	0.8744641535082662
Hospitalized	ENSG00000121104	FAM117A	17	49710332	Hospitalized.M1.MAF_1.perc	reference	0	0.9984	-1.0064854	0.9597218	0.2943	0	?---??	5851	1	0	542064	106	0	107	0.4291977717941719
Susceptibility	ENSG00000132330	SCLY	2	238060924	Susceptibility.M1.MAF_1.perc	reference	31.4	0.2241	0.4263802	0.4066037	0.2943	0.21166	+?+-?-	23096	19	0	572352	308	2	331	0.2295924335710443
Susceptibility	ENSG00000106290	TAF6	7	100107070	Susceptibility.M1.MAF_1.perc	reference	49.4	0.0952	0.5860208	0.5588368	0.2943	0.6177931	+?-+--	23318	17	0	579235	336	0	353	0.902457128312292
Severe	ENSG00000117602	RCAN3	1	24502351	Severe.M3.MAF_0.1.perc	reference	0	0.6633	0.4235797	0.4038997	0.2943	0	?++--+	3872	9	0	564135	1080	0	1089	0.34921769274685976
Severe	ENSG00000182793	GSTA5	6	52831655	Severe.M3.MAF_0.1.perc	reference	0	0.7508	0.6056439	0.5775398	0.2943	0	?+-?--	2779	4	0	563940	618	1	624	0.4359861770459026
Severe	ENSG00000130720	FIBCD1	9	130902438	Severe.M3.MAF_0.1.perc	reference	12.5	0.3348	0.5265272	0.5020602	0.2943	0.2735189	+-+++-	4666	18	0	568622	2273	0	2291	0.024617250771312514
Hospitalized	ENSG00000158552	ZFAND2B	2	219195237	Hospitalized.M3.MAF_0.1.perc	reference	0	0.9134	0.3953876	0.3770375	0.2943	0	?+-+--	10504	16	0	579339	692	0	708	0.5567123068985137
Hospitalized	ENSG00000204661	C5orf60	5	179641544	Hospitalized.M3.MAF_0.1.perc	reference	0	0.998	-1.3599938	1.2967187	0.2943	0	?--?-?	1142	0	0	17763	15	1	17	0.27990960850899665
Hospitalized	ENSG00000187848	P2RX2	12	132618776	Hospitalized.M3.MAF_0.1.perc	reference	0	0.8529	0.2103441	0.2005514	0.2943	0	?++--+	11692	35	0	582243	2167	0	2202	0.34164546082955244
Susceptibility	ENSG00000110400	NECTIN1	11	119623408	Susceptibility.M3.MAF_0.1.perc	reference	0	0.4766	0.1405638	0.1340402	0.2943	0	+?+++-	27033	74	0	591489	1391	0	1465	0.28888050736844134
Susceptibility	ENSG00000050405	LIMA1	12	50175788	Susceptibility.M3.MAF_0.1.perc	reference	1.3	0.3987	-0.1464982	0.1396777	0.2943	0.0033098	+?----	25548	61	0	590088	1482	0	1543	0.7622742017261462
Susceptibility	ENSG00000182117	NOP10	15	34341719	Susceptibility.M3.MAF_0.1.perc	reference	64.2	0.06098	0.9292489	0.8860732	0.2943	1.4394533	+?-+??	23332	12	0	568449	236	0	248	0.43417015489047095
Susceptibility	ENSG00000105131	EPHX3	19	15226919	Susceptibility.M3.MAF_0.1.perc	reference	0	0.9	0.2001175	0.1908151	0.2943	0	+?+-++	26845	35	0	588892	658	0	693	0.6512165467323037
Severe	ENSG00000138771	SHROOM3	4	76435229	Severe.M3.MAF_1.perc	reference	0	0.8271	-0.1464439	0.1396506	0.2943	0	+----+	4821	70	0	570318	9034	10	9124	0.6679740176644351
Severe	ENSG00000132840	BHMT2	5	79069767	Severe.M3.MAF_1.perc	reference	0	0.9101	-0.2128975	0.2029962	0.2943	0	--+---	4649	30	0	568676	4042	5	4082	0.4880493450974907
Severe	ENSG00000065833	ME1	6	83210402	Severe.M3.MAF_1.perc	reference	0	0.9292	-0.132871	0.1266891	0.2943	0	-----+	4958	82	0	570546	11478	43	11646	0.28405075425559906
Severe	ENSG00000214029	ZNF891	12	133104779	Severe.M3.MAF_1.perc	reference	0	0.9908	0.390302	0.3721333	0.2943	0	-++---	4347	17	0	460525	361	0	378	0.5414762585910479
Hospitalized	ENSG00000158552	ZFAND2B	2	219195237	Hospitalized.M3.MAF_1.perc	reference	0	0.9134	0.3953876	0.3770375	0.2943	0	?+-+--	10504	16	0	579339	692	0	708	0.5567123068985137
Susceptibility	ENSG00000182117	NOP10	15	34341719	Susceptibility.M3.MAF_1.perc	reference	64.2	0.06098	0.9292489	0.8860732	0.2943	1.4394533	+?-+??	23332	12	0	568449	236	0	248	0.43417015489047095
Severe	ENSG00000197070	ARRDC1	9	137605685	Severe.M4.MAF_0.1.perc	reference	0	0.9785	-0.2351242	0.2241792	0.2943	0	-----+	4636	24	0	568281	3688	0	3712	0.10433794393474326
Hospitalized	ENSG00000204661	C5orf60	5	179641544	Hospitalized.M4.MAF_0.1.perc	reference	0	0.998	-1.3599938	1.2967187	0.2943	0	?--?-?	1142	0	0	17763	15	1	17	0.27990960850899665
Severe	ENSG00000173327	MAP3K11	11	65597756	Severe.M4.MAF_1.perc	reference	0	0.8122	0.1531256	0.146006	0.2943	0	++--+-	4685	81	0	568730	8230	10	8331	0.5531800131578621
Severe	ENSG00000130165	ELOF1	19	11551147	Severe.M4.MAF_1.perc	reference	0	0.9971	-0.5224349	0.4981237	0.2943	0	?--?--	4129	4	0	566847	619	0	623	0.7845015292156133
Hospitalized	ENSG00000121988	ZRANB3	2	135136916	Hospitalized.M4.MAF_1.perc	reference	0	0.6391	0.0871929	0.0831426	0.2943	0	-+--++	12154	271	2	576436	10165	16	10472	0.558434059069634
Hospitalized	ENSG00000187258	NPSR1	7	34658218	Hospitalized.M4.MAF_1.perc	reference	0	0.888	0.1431539	0.1365073	0.2943	0	-++-++	12025	98	1	588034	3843	3	3949	0.9794855041738458
Hospitalized	ENSG00000167220	HDHD2	18	47107408	Hospitalized.M4.MAF_1.perc	reference	0	0.9047	-0.1611603	0.1536643	0.2943	0	?-----	11995	66	0	571418	2983	3	3055	0.9511363956432388
Hospitalized	ENSG00000101883	RHOXF1	23	120109051	Hospitalized.M4.MAF_1.perc	reference	0	0.6882	0.5424773	0.5172473	0.2943	0	?+--?+	7478	5	1	519906	129	48	232	0.7922169982061236
Severe	ENSG00000104679	R3HCC1	8	23270120	Severe.M1.MAF_0.1.perc	reference	37.2	0.189	0.9654445	0.9208389	0.2944	1.1835492	?++?--	3826	7	0	566095	366	0	373	0.4969567943565124
Severe	ENSG00000082175	PGR	11	101029624	Severe.M1.MAF_0.1.perc	reference	0	1	-1.0313988	0.9836766	0.2944	0	?--??-	1852	0	0	548237	204	0	204	0.23761968123300953
Hospitalized	ENSG00000165283	STOML2	9	35099776	Hospitalized.M1.MAF_0.1.perc	reference	0	0.393	0.9228462	0.8800676	0.2944	0	?+-???	7234	2	0	549675	67	0	69	0.19398090313866173
Severe	ENSG00000076356	PLXNA2	1	208022242	Severe.M1.MAF_1.perc	reference	0	0.9892	-0.802796	0.7657107	0.2944	0	?--+?-	2116	7	0	563158	267	0	274	0.8413284762662323
Severe	ENSG00000104679	R3HCC1	8	23270120	Severe.M1.MAF_1.perc	reference	37.2	0.189	0.9654445	0.9208389	0.2944	1.1835492	?++?--	3826	7	0	566095	366	0	373	0.4969567943565124
Severe	ENSG00000082175	PGR	11	101029624	Severe.M1.MAF_1.perc	reference	0	1	-1.0313988	0.9836766	0.2944	0	?--??-	1852	0	0	548237	204	0	204	0.23761968123300953
Severe	ENSG00000099956	SMARCB1	22	23786931	Severe.M1.MAF_1.perc	reference	0	0.6899	0.9686965	0.9238009	0.2944	0	?+--??	1871	1	0	552350	104	0	105	0.27107144624456003
Hospitalized	ENSG00000142583	SLC2A5	1	9035106	Hospitalized.M1.MAF_1.perc	reference	0	0.8288	-0.3722675	0.3550425	0.2944	0	?-++--	9774	10	0	580602	531	2	545	0.7647721526177444
Hospitalized	ENSG00000165283	STOML2	9	35099776	Hospitalized.M1.MAF_1.perc	reference	0	0.393	0.9228462	0.8800676	0.2944	0	?+-???	7234	2	0	549675	67	0	69	0.19398090313866173
Hospitalized	ENSG00000140416	TPM1	15	63042632	Hospitalized.M1.MAF_1.perc	reference	0	0.936	-0.3431537	0.3272683	0.2944	0	?--??-	5957	6	0	560865	752	1	760	0.7043285699312831
Susceptibility	ENSG00000132704	FCRL2	1	157745733	Susceptibility.M1.MAF_1.perc	reference	15	0.3187	0.2650707	0.2528305	0.2944	0.0627766	-?++++	25555	42	0	590185	748	1	792	0.5103586512609375
Susceptibility	ENSG00000152454	ZNF256	19	57940833	Susceptibility.M1.MAF_1.perc	reference	0	0.6779	-0.1716143	0.1636735	0.2944	0	+?----	25688	76	0	572416	1600	0	1676	0.3883114368434147
Severe	ENSG00000196199	MPHOSPH8	13	19633659	Severe.M3.MAF_0.1.perc	reference	0	0.9887	-0.4503089	0.4294821	0.2944	0	---??-	4375	5	0	565063	1002	0	1007	0.15525838207576548
Hospitalized	ENSG00000129657	SEC14L1	17	77088749	Hospitalized.M3.MAF_0.1.perc	reference	0	0.5226	-0.3251659	0.3101156	0.2944	0	?-++++	9846	17	0	580770	1348	0	1365	0.8595786716257078
Susceptibility	ENSG00000156574	NODAL	10	70431936	Susceptibility.M3.MAF_0.1.perc	reference	0	0.6661	0.1934066	0.1844537	0.2944	0	-?+---	23563	39	0	562981	743	0	782	0.1148273104166905
Severe	ENSG00000158477	CD1A	1	158254424	Severe.M3.MAF_1.perc	reference	0	1	-0.333042	0.317606	0.2944	0	?-----	4499	11	0	568976	716	0	727	0.650496004699237
Severe	ENSG00000205356	TECPR1	7	98214624	Severe.M3.MAF_1.perc	reference	0	0.9382	-0.1819561	0.1735441	0.2944	0	?-++++	4675	34	0	570238	5487	2	5525	0.9702025803366822
Hospitalized	ENSG00000143079	CTTNBP2NL	1	112396214	Hospitalized.M3.MAF_1.perc	reference	0	0.666	0.2729864	0.2603566	0.2944	0	?+-+--	11067	28	0	566590	1187	0	1215	0.1910545223868097
Hospitalized	ENSG00000157500	APPL1	3	57227726	Hospitalized.M3.MAF_1.perc	reference	0	0.7094	-0.1567546	0.14951	0.2944	0	?--++-	11965	64	1	583117	3672	3	3744	0.8601450551206653
Susceptibility	ENSG00000112297	CRYBG1	6	106360717	Susceptibility.M3.MAF_1.perc	reference	15.7	0.3144	-0.1295863	0.1236015	0.2944	0.0162302	+?----	27126	199	0	591861	4441	1	4642	0.9578624446265503
Susceptibility	ENSG00000211450	SELENOH	11	57741250	Susceptibility.M3.MAF_1.perc	reference	0	0.7529	-0.0734385	0.070044	0.2944	0	-?----	25934	209	1	591629	5392	9	5621	0.4006406276116825
Severe	ENSG00000198453	ZNF568	19	36916329	Severe.M4.MAF_0.1.perc	reference	0	0.5899	-0.1764003	0.1682374	0.2944	0	?-+---	4551	36	0	569720	7054	3	7096	0.4454240884850702
Severe	ENSG00000261949	GFY	19	49423749	Severe.M4.MAF_0.1.perc	reference	0	0.9819	-0.4008923	0.3823332	0.2944	0	+-----	4412	15	0	459029	640	1	657	0.1319335398532986
Hospitalized	ENSG00000205038	PKHD1L1	8	109362461	Hospitalized.M4.MAF_0.1.perc	reference	0	0.5131	-0.0639394	0.0609848	0.2944	0	?-+-+-	12124	429	1	583311	22725	15	23186	0.7068576133813192
Hospitalized	ENSG00000125084	WNT1	12	48978322	Hospitalized.M4.MAF_0.1.perc	reference	0	0.9373	0.1910312	0.1821941	0.2944	0	?+--++	10887	40	0	578392	2446	1	2488	0.1377935258200255
Susceptibility	ENSG00000044090	CUL7	6	43037617	Susceptibility.M4.MAF_0.1.perc	reference	0	0.8502	0.0458287	0.043712	0.2944	0	-?+++-	27340	658	0	591878	14606	4	15272	0.9142763264230315
Severe	ENSG00000137714	FDX1	11	110429948	Severe.M4.MAF_1.perc	reference	0	0.7595	-0.3093574	0.2950575	0.2944	0	?-+---	4318	11	0	564836	2050	0	2061	0.4261162276019681
Hospitalized	ENSG00000150722	PPP1R1C	2	181954241	Hospitalized.M4.MAF_1.perc	reference	0	0.9703	-0.2797566	0.2668303	0.2944	0	?---++	10023	18	0	567001	1219	3	1243	0.36007295374120096
Hospitalized	ENSG00000140526	ABHD2	15	89087459	Hospitalized.M4.MAF_1.perc	reference	0	0.5945	0.2045129	0.1950612	0.2944	0	?+++-+	10799	46	0	567329	1623	1	1671	0.0427631892160504
Susceptibility	ENSG00000204580	DDR1	6	30876421	Susceptibility.M4.MAF_1.perc	reference	0	0.4961	0.0407634	0.0388795	0.2944	0	-?+---	27126	779	0	591861	17728	20	18547	0.671129122762683
Susceptibility	ENSG00000135482	ZC3H10	12	56118260	Susceptibility.M4.MAF_1.perc	reference	3.8	0.3851	0.085506	0.0815515	0.2944	0.0029081	-?+++-	25794	259	0	576180	6077	2	6340	0.002815379475144419
Susceptibility	ENSG00000171004	HS6ST2	23	132626016	Susceptibility.M4.MAF_1.perc	reference	0	0.9014	0.1202507	0.1146846	0.2944	0	-?++-+	25234	39	22	538216	583	252	1170	0.5167311224692653
Severe	ENSG00000156096	UGT2B4	4	69480165	Severe.M1.MAF_0.1.perc	reference	0	0.9972	-0.5351362	0.5104294	0.2945	0	?--?--	4080	3	0	564472	765	1	770	0.29064999750416853
Severe	ENSG00000104827	CGB3	19	49022869	Severe.M1.MAF_0.1.perc	reference	0	1	-1.0187756	0.9717662	0.2945	0	?--??-	2232	0	0	549115	225	2	229	0.868666328705314
Hospitalized	ENSG00000206560	ANKRD28	3	15667236	Hospitalized.M1.MAF_0.1.perc	reference	0	1	-1.0235734	0.9764574	0.2945	0	?---?-	5927	1	0	550750	112	0	113	0.10548768294417533
Susceptibility	ENSG00000239521	CASTOR3	7	100200653	Susceptibility.M1.MAF_0.1.perc	reference	0	0.4724	0.1894404	0.1807161	0.2945	0	-?+---	23643	35	0	587284	667	0	702	0.1039181010064216
Susceptibility	ENSG00000105366	SIGLEC8	19	51450847	Susceptibility.M1.MAF_0.1.perc	reference	0	0.9792	-0.2986329	0.2848598	0.2945	0	-?----	23836	11	0	585329	335	0	346	0.8398217852789371
Hospitalized	ENSG00000206560	ANKRD28	3	15667236	Hospitalized.M1.MAF_1.perc	reference	0	1	-1.0235734	0.9764574	0.2945	0	?---?-	5927	1	0	550750	112	0	113	0.10548768294417533
Hospitalized	ENSG00000186432	KPNA4	3	160495007	Hospitalized.M1.MAF_1.perc	reference	0	0.4878	0.1629614	0.1554491	0.2945	0	?+++?-	5992	49	0	560737	3864	0	3913	0.4867137744927899
Hospitalized	ENSG00000186795	KCNK18	10	117197489	Hospitalized.M1.MAF_1.perc	reference	25.7	0.25	0.682799	0.6513833	0.2945	0.6095346	?++--+	9784	22	0	567519	793	2	819	0.33112200039067663
Susceptibility	ENSG00000176720	BOK	2	241551424	Susceptibility.M1.MAF_1.perc	reference	0	0.4945	0.4224068	0.4029244	0.2945	0	+?+-+-	23267	11	0	564185	173	0	184	0.12327703410501692
Susceptibility	ENSG00000140939	NOL3	16	67170154	Susceptibility.M1.MAF_1.perc	reference	0	0.9659	-0.1079742	0.1029985	0.2945	0	-?--+-	25575	93	0	588608	2573	2	2670	0.8061497681976453
Susceptibility	ENSG00000257591	ZNF625	19	12142090	Susceptibility.M1.MAF_1.perc	reference	0	0.8413	0.3586184	0.3421186	0.2945	0	-?+---	24230	14	0	574509	207	0	221	0.79539057736453
Severe	ENSG00000157111	TMEM171	5	73120569	Severe.M3.MAF_0.1.perc	reference	0	0.9964	-0.4072364	0.3884751	0.2945	0	------	4373	10	0	566607	1052	0	1062	0.32693530791550335
Severe	ENSG00000105255	FSD1	19	4304598	Severe.M3.MAF_0.1.perc	reference	0	0.8974	0.5355348	0.5108401	0.2945	0	?+-+--	3799	7	0	554150	817	0	824	0.5436928474904393
Severe	ENSG00000104827	CGB3	19	49022869	Severe.M3.MAF_0.1.perc	reference	0	1	-1.0187756	0.9717662	0.2945	0	?--??-	2232	0	0	549115	225	2	229	0.868666328705314
Hospitalized	ENSG00000065135	GNAI3	1	109548615	Hospitalized.M3.MAF_0.1.perc	reference	0	0.8183	0.2639626	0.251775	0.2945	0	?+--?-	9516	23	0	564172	1421	0	1444	0.09428051602427617
Hospitalized	ENSG00000144010	TRIM43B	2	95477164	Hospitalized.M3.MAF_0.1.perc	reference	0	0.9204	-0.7772274	0.7413878	0.2945	0	?--+??	4114	2	0	55227	27	0	29	0.34279484433226476
Hospitalized	ENSG00000125498	KIR2DL1	19	54769793	Hospitalized.M3.MAF_0.1.perc	reference	0	0.9038	0.2777662	0.2649861	0.2945	0	?++---	10760	25	1	581681	1128	14	1183	0.7746528680885623
Severe	ENSG00000112561	TFEB	6	41683978	Severe.M3.MAF_1.perc	reference	5.5	0.3653	0.597642	0.570121	0.2945	0.2309146	?+--?+	3791	12	0	561472	1489	1	1503	0.19258769567503495
Hospitalized	ENSG00000131236	CAP1	1	40040233	Hospitalized.M3.MAF_1.perc	reference	0	0.9524	0.2228191	0.2125676	0.2945	0	?++--+	11468	36	0	581647	1617	0	1653	0.032678355253882435
Hospitalized	ENSG00000145414	NAF1	4	163110073	Hospitalized.M3.MAF_1.perc	reference	0	0.4847	0.4201817	0.4008025	0.2945	0	?+--+-	10379	14	0	566056	482	0	496	0.6423553951929316
Susceptibility	ENSG00000198466	ZNF587	19	57849859	Susceptibility.M3.MAF_1.perc	reference	0	0.6585	-0.0879558	0.0839025	0.2945	0	+?-+--	25568	140	1	591123	3631	20	3813	0.38357613055990597
Severe	ENSG00000170801	HTRA3	4	8269754	Severe.M4.MAF_0.1.perc	reference	0	0.8228	-0.2448065	0.23353	0.2945	0	?-+---	4694	25	0	570365	3779	2	3808	0.6946703209541162
Hospitalized	ENSG00000153208	MERTK	2	111898607	Hospitalized.M4.MAF_0.1.perc	reference	0	0.6418	0.1181307	0.1126867	0.2945	0	?++---	11504	132	0	581321	6813	2	6949	0.47885528506573316
Hospitalized	ENSG00000133639	BTG1	12	92140278	Hospitalized.M4.MAF_0.1.perc	reference	0	0.9751	-0.3580478	0.3415707	0.2945	0	?-----	9268	10	0	565018	693	0	703	0.9920954058819527
Susceptibility	ENSG00000068724	TTC7A	2	46916157	Susceptibility.M4.MAF_0.1.perc	reference	0	0.6244	0.0590159	0.0562979	0.2945	0	-?+--+	27126	377	0	591861	8373	3	8756	0.8780870943193464
Susceptibility	ENSG00000232125	DYTN	2	206651621	Susceptibility.M4.MAF_0.1.perc	reference	0	0.5778	0.1080954	0.1031119	0.2945	0	-?+--+	26879	115	0	589023	2143	1	2260	0.03312194671860715
Susceptibility	ENSG00000279170	TSTD3	6	99520976	Susceptibility.M4.MAF_0.1.perc	reference	0	0.3659	-0.5910384	0.5637697	0.2945	0	??-+??	3036	3	0	60493	66	0	69	0.3798839525977964
Hospitalized	ENSG00000124171	PARD6B	20	50731580	Hospitalized.M4.MAF_1.perc	reference	0	0.7191	0.1761656	0.1680362	0.2945	0	?++-+-	11210	55	0	566929	2586	1	2643	0.4275014093649972
Severe	ENSG00000085832	EPS15	1	51354263	Severe.M1.MAF_0.1.perc	reference	0	0.628	0.8357351	0.7974408	0.2946	0	?++??-	1914	1	0	562341	198	0	199	0.09404050949407887
Severe	ENSG00000137337	MDC1	6	30699807	Severe.M1.MAF_0.1.perc	reference	0	0.982	0.6063977	0.5785578	0.2946	0	?++?--	3861	5	0	567342	566	0	571	0.35137307385979755
Severe	ENSG00000167323	STIM1	11	3854527	Severe.M1.MAF_0.1.perc	reference	0	0.9975	0.8836624	0.8431064	0.2946	0	?+++--	3639	3	0	563275	158	0	161	0.9143684416118185
Hospitalized	ENSG00000143515	ATP8B2	1	154325525	Hospitalized.M1.MAF_0.1.perc	reference	0	0.9372	0.4162548	0.3971252	0.2946	0	?++-+-	10705	11	0	580542	463	0	474	0.37656416009343585
Hospitalized	ENSG00000053770	AP5M1	14	57268924	Hospitalized.M1.MAF_0.1.perc	reference	0	0.9982	-0.5446402	0.5196089	0.2946	0	?-----	9970	3	0	576361	268	0	271	0.7564483549482729
Susceptibility	ENSG00000110696	C11orf58	11	16613132	Susceptibility.M1.MAF_0.1.perc	reference	0	0.9823	-1.1513568	1.0984778	0.2946	0	-?-???	20985	0	0	546245	23	0	23	0.22370848105178862
Susceptibility	ENSG00000187109	NAP1L1	12	76036585	Susceptibility.M1.MAF_0.1.perc	reference	0	0.9983	-0.3848776	0.3672114	0.2946	0	-?----	21778	5	0	554272	202	0	207	0.9936556228401824
Severe	ENSG00000167323	STIM1	11	3854527	Severe.M1.MAF_1.perc	reference	0	0.9975	0.8836624	0.8431064	0.2946	0	?+++--	3639	3	0	563275	158	0	161	0.9143684416118185
Severe	ENSG00000154803	FLCN	17	17212212	Severe.M1.MAF_1.perc	reference	0	0.9999	-0.6277807	0.5989794	0.2946	0	?-----	2521	2	0	562622	676	0	678	0.1510731708561198
Hospitalized	ENSG00000143515	ATP8B2	1	154325525	Hospitalized.M1.MAF_1.perc	reference	0	0.9372	0.4162548	0.3971252	0.2946	0	?++-+-	10705	11	0	580542	463	0	474	0.37656416009343585
Hospitalized	ENSG00000080224	EPHA6	3	96814581	Hospitalized.M1.MAF_1.perc	reference	24.8	0.256	0.5212172	0.4973033	0.2946	0.3123235	?++--+	8796	12	0	564562	534	0	546	0.1980647630315456
Hospitalized	ENSG00000136834	OR1J1	9	122476958	Hospitalized.M1.MAF_1.perc	reference	0	0.9754	-0.4083875	0.3896595	0.2946	0	?---+-	9465	7	0	568446	260	0	267	0.6738774086194115
Hospitalized	ENSG00000089091	DZANK1	20	18383367	Hospitalized.M1.MAF_1.perc	reference	0	0.6622	0.2756851	0.2630553	0.2946	0	?++-+-	10867	28	0	581030	970	0	998	0.42255901045148525
Susceptibility	ENSG00000110696	C11orf58	11	16613132	Susceptibility.M1.MAF_1.perc	reference	0	0.9823	-1.1513568	1.0984778	0.2946	0	-?-???	20985	0	0	546245	23	0	23	0.22370848105178862
Severe	ENSG00000166971	AKTIP	16	53491040	Severe.M3.MAF_0.1.perc	reference	35.8	0.1973	0.8619786	0.8224025	0.2946	0.9860788	+-+??-	3879	6	0	561222	490	0	496	0.8364505729461014
Hospitalized	ENSG00000070759	TESK2	1	45343883	Hospitalized.M3.MAF_0.1.perc	reference	30.3	0.2195	0.3928237	0.3748013	0.2946	0.2165807	?-+-++	11682	37	0	580091	2003	2	2044	0.479602364181075
Hospitalized	ENSG00000125633	CCDC93	2	117915478	Hospitalized.M3.MAF_0.1.perc	reference	0	0.8396	0.1942705	0.1853623	0.2946	0	?++--+	10739	41	0	581126	2535	1	2578	0.46041241425755897
Hospitalized	ENSG00000188827	SLX4	16	3581181	Hospitalized.M3.MAF_0.1.perc	reference	0	0.4083	0.1625605	0.1551179	0.2946	0	?+-++-	11872	65	0	582746	2675	3	2746	0.9156130245166014
Hospitalized	ENSG00000100347	SAMM50	22	43955442	Hospitalized.M3.MAF_0.1.perc	reference	0	0.6701	0.3036428	0.2897277	0.2946	0	?+-+-+	10537	20	0	579950	1032	0	1052	0.5862719282621182
Susceptibility	ENSG00000130940	CASZ1	1	10636604	Susceptibility.M3.MAF_0.1.perc	reference	47.6	0.1058	0.2437232	0.2325613	0.2946	0.1116764	-?+++-	26482	197	0	580448	3992	2	4193	0.43566416817846393
Susceptibility	ENSG00000131097	HIGD1B	17	44846353	Susceptibility.M3.MAF_0.1.perc	reference	0	0.445	-0.316724	0.3022085	0.2946	0	+?-++-	25760	9	0	590843	250	0	259	0.4008004856703841
Severe	ENSG00000168827	GFM1	3	158644527	Severe.M3.MAF_1.perc	reference	0	0.6057	-0.2337825	0.2230392	0.2946	0	--+-+-	4814	24	0	569967	2762	1	2788	0.7877117653230985
Severe	ENSG00000065491	TBC1D22B	6	37257772	Severe.M3.MAF_1.perc	reference	0	0.9695	-0.2740074	0.261413	0.2946	0	?--+?-	3902	13	0	562783	3546	2	3563	0.7835732453110106
Severe	ENSG00000111707	SUDS3	12	118376555	Severe.M3.MAF_1.perc	reference	0	0.4925	0.5902831	0.5632271	0.2946	0	+++??-	3550	3	0	562783	197	0	200	0.9752082362896954
Severe	ENSG00000123575	FAM199X	23	104166453	Severe.M3.MAF_1.perc	reference	0	0.9992	-1.100101	1.0496847	0.2946	0	?--??-	2999	0	0	517871	31	31	93	0.9572122788049379
Hospitalized	ENSG00000078808	SDF4	1	1216909	Hospitalized.M3.MAF_1.perc	reference	0	0.888	0.2407264	0.2296745	0.2946	0	-+-+-+	10469	27	0	570794	1435	3	1468	0.6361235964724814
Hospitalized	ENSG00000070214	SLC44A1	9	105244622	Hospitalized.M3.MAF_1.perc	reference	0	0.8064	-0.2464352	0.2351153	0.2946	0	?-++-+	10505	20	0	568145	1613	0	1633	0.6424209260199893
Hospitalized	ENSG00000256229	ZNF486	19	20167214	Hospitalized.M3.MAF_1.perc	reference	0	0.479	-0.1130641	0.1078659	0.2946	0	?--+-+	11579	93	0	570413	7466	21	7601	0.7812556727879755
Susceptibility	ENSG00000181830	SLC35C1	11	45804072	Susceptibility.M3.MAF_1.perc	reference	72.8	0.01151	0.4511718	0.4305112	0.2946	0.4921518	+?++?-	25855	55	0	577180	848	0	903	0.5939018207653715
Susceptibility	ENSG00000100749	VRK1	14	96797304	Susceptibility.M3.MAF_1.perc	reference	11	0.3431	0.3112726	0.2970074	0.2946	0.0807762	-?++-+	26418	39	0	589368	730	0	769	0.057575712684089904
Susceptibility	ENSG00000131097	HIGD1B	17	44846353	Susceptibility.M3.MAF_1.perc	reference	0	0.445	-0.316724	0.3022085	0.2946	0	+?-++-	25760	9	0	590843	250	0	259	0.4008004856703841
Severe	ENSG00000140057	AK7	14	96392128	Severe.M4.MAF_0.1.perc	reference	0	0.6514	-0.2239489	0.2136634	0.2946	0	+---++	4883	30	0	570490	4073	0	4103	0.1948203464948167
Susceptibility	ENSG00000234616	JRK	8	142657460	Susceptibility.M4.MAF_0.1.perc	reference	0	0.9768	-0.1453933	0.1387266	0.2946	0	-?----	24161	60	0	574434	1352	0	1412	0.10051064562868764
Severe	ENSG00000129197	RPAIN	17	5419641	Severe.M4.MAF_1.perc	reference	0	0.5047	-0.2158414	0.2059312	0.2946	0	?---+-	4510	20	0	567153	4442	3	4468	0.5910575577402587
Hospitalized	ENSG00000123643	SLC36A1	5	151437046	Hospitalized.M4.MAF_1.perc	reference	18.3	0.2947	0.1663323	0.1586926	0.2946	0.0311157	+++--+	12184	152	0	588228	7870	9	8040	0.08094804391832452
Hospitalized	ENSG00000243678	NME2	17	51165435	Hospitalized.M4.MAF_1.perc	reference	0	0.7964	0.2684491	0.2561256	0.2946	0	?++---	11202	25	0	568390	1199	1	1226	0.34071450042958007
Susceptibility	ENSG00000174599	TRAM1L1	4	117083554	Susceptibility.M4.MAF_1.perc	reference	40.5	0.1515	-0.2908654	0.2774986	0.2946	0.1400352	-?+---	26374	94	0	578170	2196	1	2292	0.9752361532351914
Severe	ENSG00000134504	KCTD1	18	26454910	Severe.M1.MAF_0.1.perc	reference	0	0.7035	1.1982458	1.1434651	0.2947	0	?++??-	1690	0	0	550413	86	0	86	0.8654146623686513
Hospitalized	ENSG00000196663	TECPR2	14	102362941	Hospitalized.M1.MAF_0.1.perc	reference	0	0.951	-0.5544809	0.5291993	0.2947	0	?--+?-	7788	4	0	565425	287	0	291	0.5572420693688483
Hospitalized	ENSG00000155666	KDM8	16	27203508	Hospitalized.M1.MAF_0.1.perc	reference	0	0.9908	-0.6510406	0.6213365	0.2947	0	?---?-	8060	6	0	565947	212	0	218	0.8381027990750539
Hospitalized	ENSG00000204897	KRT25	17	40748021	Hospitalized.M1.MAF_0.1.perc	reference	0	0.9964	-0.5729689	0.5468206	0.2947	0	?---?-	8532	4	0	576580	298	0	302	0.3566674684139788
Susceptibility	ENSG00000123213	NLN	5	65722205	Susceptibility.M1.MAF_0.1.perc	reference	60.1	0.05702	0.5972686	0.5699673	0.2947	0.6575622	+?++?-	23499	33	0	574874	636	0	669	0.6219674687402076
Susceptibility	ENSG00000178473	UCN3	10	5364966	Susceptibility.M1.MAF_0.1.perc	reference	0	0.5376	0.4964068	0.4737603	0.2947	0	-?+-?-	22714	7	0	571141	97	0	104	0.9876117711792816
Susceptibility	ENSG00000223601	EBLN1	10	22208814	Susceptibility.M1.MAF_0.1.perc	reference	0	0.3646	0.2504743	0.2390084	0.2947	0	??+-??	16006	23	0	448413	492	0	515	0.2951669337501164
Susceptibility	ENSG00000131059	BPIFA3	20	33217310	Susceptibility.M1.MAF_0.1.perc	reference	0	0.9469	-0.3296857	0.3146189	0.2947	0	-?----	24447	9	0	574329	258	1	269	0.5333824907416231
Severe	ENSG00000186509	OR9Q1	11	58023881	Severe.M1.MAF_1.perc	reference	0	0.7726	0.7978846	0.7614551	0.2947	0	?++?--	2518	3	0	563216	112	0	115	0.24187668632435858
Severe	ENSG00000134504	KCTD1	18	26454910	Severe.M1.MAF_1.perc	reference	0	0.7035	1.1982458	1.1434651	0.2947	0	?++??-	1690	0	0	550413	86	0	86	0.8654146623686513
Hospitalized	ENSG00000139155	SLCO1C1	12	20695332	Hospitalized.M1.MAF_1.perc	reference	0	0.8837	0.3435888	0.3278752	0.2947	0	?++---	9981	16	0	569813	810	1	828	0.1124336780219704
Hospitalized	ENSG00000141568	FOXK2	17	82519713	Hospitalized.M1.MAF_1.perc	reference	52.8	0.09544	0.6517771	0.6220223	0.2947	0.7125998	?+++-?	11081	31	0	562368	140	1	173	0.09392688573846883
Susceptibility	ENSG00000123213	NLN	5	65722205	Susceptibility.M1.MAF_1.perc	reference	60.1	0.05702	0.5972686	0.5699673	0.2947	0.6575622	+?++?-	23499	33	0	574874	636	0	669	0.6219674687402076
Susceptibility	ENSG00000223601	EBLN1	10	22208814	Susceptibility.M1.MAF_1.perc	reference	0	0.3646	0.2504743	0.2390084	0.2947	0	??+-??	16006	23	0	448413	492	0	515	0.2951669337501164
Severe	ENSG00000115944	COX7A2L	2	42333546	Severe.M3.MAF_0.1.perc	reference	0	0.5723	-0.5952468	0.5680467	0.2947	0	--+?+-	4304	3	0	563797	354	0	357	0.14752874446856976
Severe	ENSG00000144043	TEX261	2	70985942	Severe.M3.MAF_0.1.perc	reference	0	0.8626	0.5382696	0.513643	0.2947	0	?+-??-	1999	6	0	552641	798	1	806	0.42776649240595005
Severe	ENSG00000160323	ADAMTS13	9	133414358	Severe.M3.MAF_0.1.perc	reference	0	0.9733	-0.3972935	0.3791267	0.2947	0	?-----	4698	9	1	570368	589	0	600	0.6755188858290917
Hospitalized	ENSG00000188177	ZC3H6	2	112275597	Hospitalized.M3.MAF_0.1.perc	reference	2.2	0.3941	0.3171467	0.3026427	0.2947	0.0201696	?++-++	11750	26	0	580649	656	0	682	0.31101538032443776
Hospitalized	ENSG00000082213	C5orf22	5	31532287	Hospitalized.M3.MAF_0.1.perc	reference	0	0.8739	-0.3610723	0.3445851	0.2947	0	?--+?-	10807	12	0	567759	697	1	711	0.24402924746539728
Susceptibility	ENSG00000143924	EML4	2	42169353	Susceptibility.M3.MAF_0.1.perc	reference	0	0.7559	-0.1004532	0.0958625	0.2947	0	+?----	26358	109	0	579952	2878	1	2989	0.5264594835635209
Severe	ENSG00000117036	ETV3	1	157121191	Severe.M3.MAF_1.perc	reference	0	0.469	-0.5179048	0.494203	0.2947	0	?-+-?-	3610	2	0	563605	958	0	960	0.8568827593400629
Severe	ENSG00000146918	NCAPG2	7	158631169	Severe.M3.MAF_1.perc	reference	0	0.7605	0.196874	0.1878867	0.2947	0	++----	4546	22	0	558637	1554	2	1580	0.491685096189384
Susceptibility	ENSG00000167705	RILP	17	1646145	Susceptibility.M3.MAF_1.perc	reference	0	0.7822	-0.1780997	0.1699558	0.2947	0	+?----	25404	33	0	589816	869	0	902	0.18262518551168286
Hospitalized	ENSG00000170989	S1PR1	1	101236865	Hospitalized.M4.MAF_0.1.perc	reference	0	0.5099	0.2739622	0.2614478	0.2947	0	?++-?+	9781	25	0	561623	1140	0	1165	0.20645132523921222
Hospitalized	ENSG00000198483	ANKRD35	1	145866560	Hospitalized.M4.MAF_0.1.perc	reference	2.4	0.393	-0.1625602	0.1551355	0.2947	0.0058192	?-+--+	12124	125	0	583311	3125	0	3250	0.4716284887894405
Hospitalized	ENSG00000197937	ZNF347	19	53124072	Hospitalized.M4.MAF_0.1.perc	reference	0	0.5771	0.118395	0.1129792	0.2947	0	?++-+-	11841	114	0	582622	6496	4	6618	0.6256051915751433
Hospitalized	ENSG00000101972	STAG2	23	123960212	Hospitalized.M4.MAF_0.1.perc	reference	0	0.7576	0.2503644	0.2389463	0.2947	0	?+--?-	9484	14	11	521887	524	207	974	0.9395405376411987
Susceptibility	ENSG00000168237	GLYCTK	3	52287089	Susceptibility.M4.MAF_0.1.perc	reference	43.9	0.129	0.2490823	0.2377064	0.2947	0.1150754	+?--++	26972	172	0	589395	3959	1	4133	0.5172754070141591
Susceptibility	ENSG00000118434	SPACA1	6	88047841	Susceptibility.M4.MAF_0.1.perc	reference	0	0.9548	-0.1712233	0.1634012	0.2947	0	-?---+	25766	36	0	585191	979	1	1017	0.7063001189944134
Susceptibility	ENSG00000177697	CD151	11	832887	Susceptibility.M4.MAF_0.1.perc	reference	0	0.6916	-0.1139976	0.1087988	0.2947	0	-?----	27125	86	0	591860	2251	0	2337	0.7250951732360194
Severe	ENSG00000185669	SNAI3	16	88677688	Severe.M4.MAF_1.perc	reference	0	0.544	-0.1801832	0.1719478	0.2947	0	-----+	4506	45	0	565756	5651	6	5708	0.330523768804474
Severe	ENSG00000179542	SLITRK4	23	143622790	Severe.M4.MAF_1.perc	reference	0	0.5029	0.2959922	0.2824445	0.2947	0	++-??+	4024	7	8	521819	422	207	859	0.5861475735372548
Hospitalized	ENSG00000204178	MACO1	1	25430858	Hospitalized.M4.MAF_1.perc	reference	0	0.7404	0.194966	0.1860412	0.2947	0	-+-++-	10763	40	0	582870	1984	0	2024	0.006853714246597018
Hospitalized	ENSG00000181817	LSM10	1	36391238	Hospitalized.M4.MAF_1.perc	reference	15	0.3187	0.362685	0.3461238	0.2947	0.1127012	?-++++	9526	33	0	564187	1151	0	1184	0.008033988091368753
Hospitalized	ENSG00000136250	AOAH	7	36512941	Hospitalized.M4.MAF_1.perc	reference	67.2	0.009457	0.3724431	0.3554405	0.2947	0.3714535	--+++-	12184	152	1	588228	7969	16	8155	0.5066689959632861
Susceptibility	ENSG00000188958	UTS2B	3	191267168	Susceptibility.M4.MAF_1.perc	reference	0	0.5843	-0.2339114	0.2232317	0.2947	0	-?-++-	25860	18	0	590283	494	0	512	0.2981180307148648
Susceptibility	ENSG00000137200	CMTR1	6	37433219	Susceptibility.M4.MAF_1.perc	reference	0	0.9647	0.087506	0.0835161	0.2947	0	+?+-++	27126	178	0	591861	3779	1	3959	0.5448737544976595
Susceptibility	ENSG00000272391	POM121C	7	75416786	Susceptibility.M4.MAF_1.perc	reference	42	0.1248	0.0880226	0.084003	0.2947	0.0147607	+-+-++	25984	1276	26	593450	28977	79	30463	0.756599130857789
Severe	ENSG00000237651	C2orf74	2	61145068	Severe.M1.MAF_0.1.perc	reference	0	0.9999	-0.8222149	0.7848035	0.2948	0	?--?--	4056	1	0	564712	296	0	297	0.14932086560252184
Hospitalized	ENSG00000010318	PHF7	3	52410660	Hospitalized.M1.MAF_0.1.perc	reference	0	0.7386	0.6278879	0.5993186	0.2948	0	?+--?-	6223	4	0	561690	157	0	161	0.32840403471504187
Susceptibility	ENSG00000154813	DPH3	3	16257061	Susceptibility.M1.MAF_0.1.perc	reference	0	0.9907	-0.5974149	0.570289	0.2948	0	??---?	22119	2	0	551933	89	0	91	0.4158490013234586
Severe	ENSG00000237651	C2orf74	2	61145068	Severe.M1.MAF_1.perc	reference	0	0.9999	-0.8222149	0.7848035	0.2948	0	?--?--	4056	1	0	564712	296	0	297	0.14932086560252184
Severe	ENSG00000099958	DERL3	22	23834503	Severe.M1.MAF_1.perc	reference	39.7	0.1564	0.7422814	0.708553	0.2948	0.8642276	?-+-+-	4576	24	0	568370	2396	1	2422	0.7184530577861361
Susceptibility	ENSG00000154813	DPH3	3	16257061	Susceptibility.M1.MAF_1.perc	reference	0	0.9907	-0.5974149	0.570289	0.2948	0	??---?	22119	2	0	551933	89	0	91	0.4158490013234586
Susceptibility	ENSG00000172361	CFAP53	18	50227193	Susceptibility.M1.MAF_1.perc	reference	0	0.6447	-0.204914	0.1955886	0.2948	0	+?----	26775	24	0	589600	717	0	741	0.8833086840601178
Susceptibility	ENSG00000167617	CDC42EP5	19	54465026	Susceptibility.M1.MAF_1.perc	reference	0	0.663	-0.3666125	0.3499202	0.2948	0	-?-+?+	21053	7	0	553186	182	0	189	0.6603779740628366
Hospitalized	ENSG00000175348	TMEM9B	11	8947202	Hospitalized.M3.MAF_0.1.perc	reference	0	0.7418	0.559652	0.5342275	0.2948	0	?++---	8686	6	0	565153	281	0	287	0.3753331168107489
Hospitalized	ENSG00000110318	CEP126	11	101915010	Hospitalized.M3.MAF_0.1.perc	reference	0	0.9416	-0.2952597	0.2818361	0.2948	0	?-+-+-	11883	14	0	582518	1058	3	1078	0.5192582879326123
Hospitalized	ENSG00000197006	METTL9	16	21597218	Hospitalized.M3.MAF_0.1.perc	reference	0	0.9904	-0.4387094	0.4187275	0.2948	0	?--?--	6554	6	0	559733	440	0	446	0.510619741716979
Susceptibility	ENSG00000110427	KIAA1549L	11	33376108	Susceptibility.M3.MAF_0.1.perc	reference	0	0.8809	-0.0955267	0.0911732	0.2948	0	-?--+-	26952	129	0	591176	3232	0	3361	0.23904566651454548
Susceptibility	ENSG00000162231	NXF1	11	62792123	Susceptibility.M3.MAF_0.1.perc	reference	0	0.5074	-0.1604462	0.153137	0.2948	0	-?--++	25656	41	0	589540	1172	0	1213	0.4280118043845325
Susceptibility	ENSG00000173391	OLR1	12	10158301	Susceptibility.M3.MAF_0.1.perc	reference	0	0.9747	0.2983379	0.2847526	0.2948	0	+?+--?	23517	17	0	563763	328	0	345	0.8016765896403015
Susceptibility	ENSG00000128989	ARPP19	15	52547045	Susceptibility.M3.MAF_0.1.perc	reference	47.1	0.1285	0.6724193	0.6418651	0.2948	0.7098081	-?-+?+	22747	9	0	560955	143	0	152	0.3672495340138602
Susceptibility	ENSG00000141371	C17orf64	17	60392429	Susceptibility.M3.MAF_0.1.perc	reference	6	0.3724	0.3263897	0.311539	0.2948	0.0561547	-?+-++	24989	24	0	587270	442	0	466	0.34651382517837037
Severe	ENSG00000188558	OR2G6	1	248508073	Severe.M3.MAF_1.perc	reference	0	0.886	0.2760349	0.2634767	0.2948	0	?++++-	4115	19	0	568216	2194	4	2221	0.4441938059177418
Susceptibility	ENSG00000172748	ZNF596	8	232137	Susceptibility.M3.MAF_1.perc	reference	0	0.6327	-0.146478	0.1398224	0.2948	0	+-----	27662	56	0	595598	1266	0	1322	0.7697670162666987
Susceptibility	ENSG00000162231	NXF1	11	62792123	Susceptibility.M3.MAF_1.perc	reference	0	0.5074	-0.1604462	0.153137	0.2948	0	-?--++	25656	41	0	589540	1172	0	1213	0.4280118043845325
Susceptibility	ENSG00000167617	CDC42EP5	19	54465026	Susceptibility.M3.MAF_1.perc	reference	0	0.663	-0.3666125	0.3499202	0.2948	0	-?-+?+	21053	7	0	553186	182	0	189	0.6603779740628366
Severe	ENSG00000174227	PIGG	4	499210	Severe.M4.MAF_0.1.perc	reference	0	0.6767	-0.1791218	0.1709865	0.2948	0	----++	4906	50	1	570620	8460	7	8526	0.2928005347685929
Severe	ENSG00000103365	GGA2	16	23463542	Severe.M4.MAF_0.1.perc	reference	0	0.6929	-0.2024134	0.1932123	0.2948	0	+--?++	4713	34	0	569590	4836	0	4870	0.2836965693266994
Hospitalized	ENSG00000177994	C2orf73	2	54330034	Hospitalized.M4.MAF_0.1.perc	reference	41.8	0.1427	0.3322652	0.3171807	0.2948	0.1800512	?+-++-	11358	61	0	569212	2605	1	2668	0.6439186475719624
Hospitalized	ENSG00000198523	PLN	6	118548296	Hospitalized.M4.MAF_0.1.perc	reference	0	0.815	0.5435702	0.5188122	0.2948	0	?+--+-	8726	9	0	568068	286	0	295	0.7742089777598717
Hospitalized	ENSG00000161040	FBXL13	7	102813230	Hospitalized.M4.MAF_0.1.perc	reference	0	0.5597	-0.1477614	0.1410533	0.2948	0	?--+--	10907	63	0	582760	4036	2	4103	0.7262553849301102
Susceptibility	ENSG00000128714	HOXD13	2	176092721	Susceptibility.M4.MAF_0.1.perc	reference	0	0.7258	0.1102504	0.1052458	0.2948	0	-?+++-	25897	112	0	585702	2481	1	2595	0.24887981608908538
Susceptibility	ENSG00000110042	DTX4	11	59171430	Susceptibility.M4.MAF_0.1.perc	reference	0	0.8673	0.0868934	0.0829485	0.2948	0	-?+-+-	25829	182	0	575731	3720	0	3902	0.4238305610604517
Susceptibility	ENSG00000004779	NDUFAB1	16	23581014	Susceptibility.M4.MAF_0.1.perc	reference	0	0.5991	-0.2015273	0.1923771	0.2948	0	-?----	23510	26	0	570901	741	1	769	0.47410180018705117
Susceptibility	ENSG00000157350	ST3GAL2	16	70375977	Susceptibility.M4.MAF_0.1.perc	reference	18.9	0.2941	0.2072712	0.1978531	0.2948	0.0465999	+?++--	25300	99	0	574477	2095	0	2194	0.8829434629059887
Susceptibility	ENSG00000105341	DMAC2	19	41431318	Susceptibility.M4.MAF_0.1.perc	reference	40.3	0.1525	0.2698767	0.2576236	0.2948	0.1228996	+?++--	26522	125	0	589750	2748	1	2875	0.819188036960742
Severe	ENSG00000128422	KRT17	17	41619442	Severe.M4.MAF_1.perc	reference	10	0.352	-0.238644	0.2277815	0.2948	0.0426176	+---+-	4883	47	0	570490	7660	8	7723	0.558056017840923
Severe	ENSG00000101974	ATP11C	23	139726346	Severe.M4.MAF_1.perc	reference	50.9	0.08633	0.5464674	0.5216565	0.2948	0.6044143	+-+?--	4510	9	12	527912	626	210	1079	0.9111545191807593
Hospitalized	ENSG00000053254	FOXN3	14	89124871	Hospitalized.M4.MAF_1.perc	reference	0	0.9896	-0.1356555	0.1294813	0.2948	0	?---+-	11802	96	0	571011	4809	3	4911	0.41889849482299624
Susceptibility	ENSG00000173597	SULT1B1	4	69721167	Susceptibility.M4.MAF_1.perc	reference	40.2	0.1377	-0.1604	0.1531098	0.2948	0.047773	--++--	27710	419	0	595789	10539	5	10968	0.49697912075058776
Susceptibility	ENSG00000170909	OSCAR	19	54094668	Susceptibility.M4.MAF_1.perc	reference	0	0.8002	-0.0459027	0.0438189	0.2948	0	+?---+	26972	553	1	589395	14075	36	14702	0.7198886848972886
Severe	ENSG00000170385	SLC30A1	1	211571568	Severe.M1.MAF_0.1.perc	reference	0	0.7507	1.8647685	1.7804983	0.2949	0	?-++?-	1984	2	0	549567	24	0	26	0.46261690548769696
Severe	ENSG00000185614	INKA1	3	49803261	Severe.M1.MAF_0.1.perc	reference	0	0.5673	0.9844753	0.9398051	0.2949	0	?+++?-	3239	2	0	551706	131	0	133	0.24462622457785396
Hospitalized	ENSG00000077092	RARB	3	25174332	Hospitalized.M1.MAF_0.1.perc	reference	0	0.6761	-0.8017321	0.7654516	0.2949	0	?--?-?	7560	2	0	535449	66	0	68	0.48631031739380753
Hospitalized	ENSG00000197766	CFD	19	859664	Hospitalized.M1.MAF_0.1.perc	reference	0	0.992	-0.4721777	0.4508376	0.2949	0	?-----	8311	5	0	576973	419	0	424	0.20692835834082707
Susceptibility	ENSG00000054356	PTPRN	2	219289623	Susceptibility.M1.MAF_0.1.perc	reference	0	0.7256	-0.3649621	0.3484676	0.2949	0	-?---+	26280	10	0	577568	203	0	213	0.7252072347874775
Susceptibility	ENSG00000172772	OR10W1	11	58266792	Susceptibility.M1.MAF_0.1.perc	reference	63.2	0.043	0.9712497	0.9271905	0.2949	1.5847891	-?++-?	22711	30	0	571914	625	0	655	0.6071403623009088
Susceptibility	ENSG00000171873	ADRA1D	20	4220630	Susceptibility.M1.MAF_0.1.perc	reference	62.9	0.02904	0.9797167	0.9353975	0.2949	2.4080688	-?--++	23709	16	0	572933	366	0	382	0.6590593728036562
Susceptibility	ENSG00000160200	CBS	21	43053191	Susceptibility.M1.MAF_0.1.perc	reference	0.8	0.3648	0.7407654	0.707149	0.2949	0.0233285	-?+-??	20200	2	0	520190	20	3	28	0.8569140918130906
Severe	ENSG00000170385	SLC30A1	1	211571568	Severe.M1.MAF_1.perc	reference	0	0.7507	1.8647685	1.7804983	0.2949	0	?-++?-	1984	2	0	549567	24	0	26	0.46261690548769696
Severe	ENSG00000103496	STX4	16	31032889	Severe.M1.MAF_1.perc	reference	0	0.9882	0.6048464	0.5774341	0.2949	0	?+-?--	2099	5	0	553919	1232	0	1237	0.497142586652662
Hospitalized	ENSG00000077092	RARB	3	25174332	Hospitalized.M1.MAF_1.perc	reference	0	0.6761	-0.8017321	0.7654516	0.2949	0	?--?-?	7560	2	0	535449	66	0	68	0.48631031739380753
Hospitalized	ENSG00000131503	ANKHD1	5	140401814	Hospitalized.M1.MAF_1.perc	reference	0	0.9439	-0.4386383	0.4187898	0.2949	0	?---+-	9170	8	0	575718	429	0	437	0.6130884724114265
Hospitalized	ENSG00000197766	CFD	19	859664	Hospitalized.M1.MAF_1.perc	reference	0	0.992	-0.4721777	0.4508376	0.2949	0	?-----	8311	5	0	576973	419	0	424	0.20692835834082707
Susceptibility	ENSG00000054356	PTPRN	2	219289623	Susceptibility.M1.MAF_1.perc	reference	0	0.7256	-0.3649621	0.3484676	0.2949	0	-?---+	26280	10	0	577568	203	0	213	0.7252072347874775
Susceptibility	ENSG00000171873	ADRA1D	20	4220630	Susceptibility.M1.MAF_1.perc	reference	62.9	0.02904	0.9797167	0.9353975	0.2949	2.4080688	-?--++	23709	16	0	572933	366	0	382	0.6590593728036562
Severe	ENSG00000171433	GLOD5	23	48761747	Severe.M3.MAF_0.1.perc	reference	0	0.5345	0.5768192	0.550649	0.2949	0	?-+??-	3286	2	1	519968	80	39	162	0.24113872768034886
Hospitalized	ENSG00000086061	DNAJA1	9	33025273	Hospitalized.M3.MAF_0.1.perc	reference	0	0.6664	0.480942	0.4591298	0.2949	0	?++-?-	8373	7	0	578375	341	0	348	0.8713958918394041
Hospitalized	ENSG00000090659	CD209	19	7739993	Hospitalized.M3.MAF_0.1.perc	reference	0	0.5318	-0.434644	0.4149198	0.2949	0	?-+??-	9898	7	0	576656	370	1	379	0.28603914610444237
Susceptibility	ENSG00000136696	IL36B	2	113022089	Susceptibility.M3.MAF_0.1.perc	reference	0	0.6018	-0.2200952	0.2101497	0.2949	0	-?--?-	25343	18	0	588481	654	0	672	0.49982975087048803
Susceptibility	ENSG00000118402	ELOVL4	6	79914814	Susceptibility.M3.MAF_0.1.perc	reference	0	0.7802	0.2835106	0.2706753	0.2949	0	-?++--	24346	19	0	573949	335	1	356	0.9775085785063782
Severe	ENSG00000167194	C16orf92	16	30023198	Severe.M3.MAF_1.perc	reference	15.4	0.3148	0.6912385	0.6599145	0.2949	0.2961864	?+-?+-	3936	5	0	566388	137	0	142	0.9071982717923481
Hospitalized	ENSG00000184924	PTRHD1	2	24789728	Hospitalized.M3.MAF_1.perc	reference	0	0.8695	-0.4005616	0.3824065	0.2949	0	?---?-	7829	6	0	562733	570	0	576	0.9105531316159627
Hospitalized	ENSG00000110697	PITPNM1	11	67491768	Hospitalized.M3.MAF_1.perc	reference	20.7	0.283	0.3530376	0.3370256	0.2949	0.1417813	?++--+	11927	55	0	583124	2058	0	2113	0.0654095345188931
Susceptibility	ENSG00000114166	KAT2B	3	20040446	Susceptibility.M3.MAF_1.perc	reference	56.4	0.05705	0.3905086	0.3728285	0.2949	0.3344128	-?-++-	26648	142	1	589499	3401	15	3575	0.29024230385935723
Susceptibility	ENSG00000151470	C4orf33	4	129093317	Susceptibility.M3.MAF_1.perc	reference	0	0.5038	-0.1906903	0.1820543	0.2949	0	-?----	25180	34	0	576615	670	0	704	0.632098735856214
Susceptibility	ENSG00000182853	VMO1	17	4785285	Susceptibility.M3.MAF_1.perc	reference	0	0.476	-0.1077545	0.1028676	0.2949	0	+?---+	26129	108	0	586460	3018	1	3128	0.4223457695573176
Susceptibility	ENSG00000141371	C17orf64	17	60392429	Susceptibility.M3.MAF_1.perc	reference	6	0.3724	0.3263342	0.31157	0.2949	0.0561901	-?+-++	24989	24	0	587270	443	0	467	0.34651382517837037
Hospitalized	ENSG00000196900	TEX43	5	126631705	Hospitalized.M4.MAF_0.1.perc	reference	0	0.5737	0.271186	0.258932	0.2949	0	?++---	10681	28	0	580411	1196	1	1226	0.24151356992826264
Hospitalized	ENSG00000105849	POLR1F	7	19695461	Hospitalized.M4.MAF_0.1.perc	reference	0	0.5014	-0.2393947	0.2285426	0.2949	0	?--++-	11874	28	0	571137	1619	0	1647	0.7474862964522933
Hospitalized	ENSG00000172613	RAD9A	11	67317871	Hospitalized.M4.MAF_0.1.perc	reference	0	0.7134	-0.2053909	0.1960728	0.2949	0	?-----	11987	32	0	583211	2244	1	2278	0.25060680134525404
Hospitalized	ENSG00000196954	CASP4	11	104942866	Hospitalized.M4.MAF_0.1.perc	reference	0	0.6219	0.1656401	0.1581528	0.2949	0	?++--+	11827	54	0	583009	3401	0	3455	0.26477148037520937
Hospitalized	ENSG00000100523	DDHD1	14	53036745	Hospitalized.M4.MAF_0.1.perc	reference	0	0.4152	0.1252135	0.1195486	0.2949	0	?+++--	12047	109	1	571331	5463	5	5584	0.5886868067487675
Susceptibility	ENSG00000132329	RAMP1	2	237858893	Susceptibility.M4.MAF_0.1.perc	reference	0	0.5048	-0.1500685	0.1432822	0.2949	0	-?---+	25657	46	0	590570	1286	1	1334	0.4603012323003304
Susceptibility	ENSG00000106459	NRF1	7	129611720	Susceptibility.M4.MAF_0.1.perc	reference	0	0.5005	0.1673996	0.1598331	0.2949	0	-?+--+	26565	51	0	589963	1005	0	1056	0.4312091164142704
Severe	ENSG00000265681	RPL17	18	49488453	Severe.M4.MAF_1.perc	reference	0	0.8816	-0.459179	0.4383895	0.2949	0	?-+-?-	4004	6	0	563220	946	0	952	0.47163763424546207
Hospitalized	ENSG00000116237	ICMT	1	6221193	Hospitalized.M4.MAF_1.perc	reference	0	0.8436	-0.1166905	0.1114031	0.2949	0	---+-+	9830	94	0	581617	7330	14	7452	0.48351614785398894
Hospitalized	ENSG00000278705	H4C2	6	26026815	Hospitalized.M4.MAF_1.perc	reference	0	0.4816	-0.1543261	0.1473362	0.2949	0	?-+---	11681	59	0	570437	4160	5	4229	0.3095594277408197
Hospitalized	ENSG00000053918	KCNQ1	11	2444684	Hospitalized.M4.MAF_1.perc	reference	53	0.07463	0.3106262	0.2965749	0.2949	0.2017924	?-++-+	12124	145	0	583311	6573	2	6722	0.19870672169524828
Hospitalized	ENSG00000166250	CLMP	11	123069872	Hospitalized.M4.MAF_1.perc	reference	0	0.796	-0.1963193	0.1874181	0.2949	0	?-+---	11543	46	0	581328	2288	1	2336	0.3030401318854199
Hospitalized	ENSG00000197406	DIO3	14	101561351	Hospitalized.M4.MAF_1.perc	reference	0	0.8521	-0.1073453	0.1024876	0.2949	0	?--++-	9924	118	0	565190	8665	24	8831	0.1453131583884671
Hospitalized	ENSG00000168807	SNTB2	16	69187129	Hospitalized.M4.MAF_1.perc	reference	0	0.8328	0.1759724	0.1680131	0.2949	0	?+++-+	10969	62	0	567715	2720	0	2782	0.5460069589487393
Hospitalized	ENSG00000099957	P2RX6	22	21009808	Hospitalized.M4.MAF_1.perc	reference	0	0.8712	-0.1265066	0.1207793	0.2949	0	?--+--	12124	94	0	583311	5216	7	5324	0.81990481178285
Severe	ENSG00000157193	LRP8	1	53242364	Severe.M1.MAF_0.1.perc	reference	47.6	0.1482	1.3543164	1.2933355	0.295	2.4090764	?-+??+	2475	2	0	561032	142	0	144	0.13728858516012643
Severe	ENSG00000145687	SSBP2	5	81413021	Severe.M1.MAF_0.1.perc	reference	0	0.9386	1.8480256	1.7648221	0.295	0	?+???-	1727	0	0	540597	40	0	40	0.6678458661671397
Severe	ENSG00000033327	GAB2	11	78215293	Severe.M1.MAF_0.1.perc	reference	52.3	0.1226	1.2869418	1.2288676	0.295	2.1966854	?++??-	3111	5	0	559274	644	0	649	0.3190581416429902
Severe	ENSG00000160207	HSF2BP	21	43529186	Severe.M1.MAF_0.1.perc	reference	28.6	0.2407	1.2027973	1.1486635	0.295	1.4928693	?-+?--	2695	2	0	564007	172	0	174	0.768931636463027
Hospitalized	ENSG00000116586	LAMTOR2	1	156054782	Hospitalized.M1.MAF_0.1.perc	reference	0	0.8171	1.3919655	1.3292786	0.295	0	?+???-	7058	1	0	539693	26	0	27	0.9532558572177794
Susceptibility	ENSG00000128652	HOXD3	2	176136612	Susceptibility.M1.MAF_0.1.perc	reference	0	1	-1.0360894	0.989375	0.295	0	-?---?	21065	1	0	545121	37	0	38	0.8926458141051992
Susceptibility	ENSG00000105229	PIAS4	19	4007736	Susceptibility.M1.MAF_0.1.perc	reference	0	0.8532	-0.5768009	0.550773	0.295	0	??-??-	19502	2	0	501140	75	0	77	0.6949824771689872
Severe	ENSG00000157193	LRP8	1	53242364	Severe.M1.MAF_1.perc	reference	47.6	0.1482	1.3543164	1.2933355	0.295	2.4090764	?-+??+	2475	2	0	561032	142	0	144	0.13728858516012643
Severe	ENSG00000145687	SSBP2	5	81413021	Severe.M1.MAF_1.perc	reference	0	0.9386	1.8480256	1.7648221	0.295	0	?+???-	1727	0	0	540597	40	0	40	0.6678458661671397
Severe	ENSG00000033327	GAB2	11	78215293	Severe.M1.MAF_1.perc	reference	52.3	0.1226	1.2869418	1.2288676	0.295	2.1966854	?++??-	3111	5	0	559274	644	0	649	0.3190581416429902
Hospitalized	ENSG00000116586	LAMTOR2	1	156054782	Hospitalized.M1.MAF_1.perc	reference	0	0.8171	1.3919655	1.3292786	0.295	0	?+???-	7058	1	0	539693	26	0	27	0.9532558572177794
Hospitalized	ENSG00000135114	OASL	12	121017763	Hospitalized.M1.MAF_1.perc	reference	61.5	0.03445	0.6694264	0.6392926	0.295	0.9611609	?-+-++	11060	22	0	570157	859	1	883	0.2605795125654199
Susceptibility	ENSG00000128652	HOXD3	2	176136612	Susceptibility.M1.MAF_1.perc	reference	0	1	-1.0360894	0.989375	0.295	0	-?---?	21065	1	0	545121	37	0	38	0.8926458141051992
Susceptibility	ENSG00000079112	CDH17	8	94127162	Susceptibility.M1.MAF_1.perc	reference	44.8	0.1232	-0.4005661	0.3825243	0.295	0.2579491	-?--+-	25816	25	0	591134	646	1	673	0.21400896101034642
Susceptibility	ENSG00000140274	DUOXA2	15	45114326	Susceptibility.M1.MAF_1.perc	reference	0	0.7711	0.2235869	0.2134984	0.295	0	-?+--+	25550	31	0	589537	523	0	554	0.8360136626940854
Susceptibility	ENSG00000161091	MFSD12	19	3538261	Susceptibility.M1.MAF_1.perc	reference	0	0.9113	-0.1072378	0.1024008	0.295	0	-?----	24895	92	0	586125	2641	0	2733	0.5015964371162274
Susceptibility	ENSG00000105229	PIAS4	19	4007736	Susceptibility.M1.MAF_1.perc	reference	0	0.8532	-0.5768009	0.550773	0.295	0	??-??-	19502	2	0	501140	75	0	77	0.6949824771689872
Severe	ENSG00000091972	CD200	3	112332347	Severe.M3.MAF_0.1.perc	reference	0	0.8319	1.0928318	1.0435559	0.295	0	?+-??-	3038	1	0	548151	174	0	175	0.1421402905857214
Hospitalized	ENSG00000164105	SAP30	4	173369969	Hospitalized.M3.MAF_0.1.perc	reference	0	0.9977	-0.9038242	0.8629869	0.295	0	?--??-	7424	1	0	558853	104	0	105	0.9959031622708192
Susceptibility	ENSG00000144771	LRTM1	3	54918231	Susceptibility.M3.MAF_0.1.perc	reference	0	0.988	-0.1811628	0.1730125	0.295	0	-?----	25599	32	0	590364	806	0	838	0.28450758018312583
Susceptibility	ENSG00000137747	TMPRSS13	11	117900641	Susceptibility.M3.MAF_0.1.perc	reference	0	0.967	-0.197373	0.1884651	0.295	0	-?----	25656	29	0	589540	713	0	742	0.6394348360828724
Severe	ENSG00000198797	BRINP2	1	177170958	Severe.M3.MAF_1.perc	reference	0	0.4657	-0.2279391	0.2176479	0.295	0	?--+?+	3832	26	0	551661	4321	1	4349	0.9271050248258788
Hospitalized	ENSG00000144746	ARL6IP5	3	69084937	Hospitalized.M3.MAF_1.perc	reference	0	0.6658	0.3647158	0.3482674	0.295	0	?++-++	7892	15	0	557126	683	0	698	0.7879687460936092
Susceptibility	ENSG00000169239	CA5B	23	15688830	Susceptibility.M3.MAF_1.perc	reference	73.3	0.004757	0.5043945	0.4816415	0.295	0.7772185	+?+++-	22842	9	11	536722	239	77	424	0.4085301010370005
Severe	ENSG00000143190	POU2F1	1	167220876	Severe.M4.MAF_0.1.perc	reference	0	0.5143	-0.2338104	0.2232522	0.295	0	?---+-	4484	26	0	568614	3627	2	3657	0.4174746901576989
Severe	ENSG00000114861	FOXP1	3	70954708	Severe.M4.MAF_0.1.perc	reference	29.9	0.2223	0.5002714	0.4777383	0.295	0.3388336	?-++-+	4454	20	0	568332	3776	1	3798	0.816101675989646
Severe	ENSG00000171503	ETFDH	4	158672125	Severe.M4.MAF_0.1.perc	reference	0	0.7582	-0.2838808	0.2710679	0.295	0	+---+-	4593	20	0	568072	3380	0	3400	0.5414605314557422
Severe	ENSG00000141293	SKAP1	17	48133442	Severe.M4.MAF_0.1.perc	reference	0	0.9878	-0.3267638	0.3120493	0.295	0	?-----	3781	10	0	564083	2146	1	2158	0.3556267318475599
Severe	ENSG00000135917	SLC19A3	2	227683763	Severe.M4.MAF_1.perc	reference	42.2	0.124	-0.4116006	0.3930824	0.295	0.3513806	---++-	4883	22	0	570486	2991	3	3019	0.35227001156477555
Severe	ENSG00000129636	ITFG1	16	47154387	Severe.M4.MAF_1.perc	reference	0	0.9809	-0.2118825	0.2023177	0.295	0	+-+---	4539	35	0	566030	3792	4	3835	0.6850889883754923
Hospitalized	ENSG00000236334	PPIAL4G	1	148482548	Hospitalized.M4.MAF_1.perc	reference	25.3	0.2446	0.259708	0.2480129	0.295	0.0903245	+++--+	10097	56	0	572276	2248	7	2318	0.4906324447212834
Hospitalized	ENSG00000174080	CTSF	11	66563464	Hospitalized.M4.MAF_1.perc	reference	52.5	0.07752	0.2726948	0.2603818	0.295	0.1439514	?-+-++	12124	176	0	583311	8838	14	9042	0.1784776046303278
Susceptibility	ENSG00000134058	CDK7	5	69234795	Susceptibility.M4.MAF_1.perc	reference	0	0.9612	-0.1325934	0.1266035	0.295	0	+?----	25897	60	0	585702	1629	1	1691	0.38651676895492015
Susceptibility	ENSG00000132915	PDE6A	5	149857953	Susceptibility.M4.MAF_1.perc	reference	0	0.6666	-0.0344798	0.0329265	0.295	0	-+--+-	27803	1068	1	596161	24691	43	25847	0.18758267244623406
Susceptibility	ENSG00000146416	AIG1	6	143060496	Susceptibility.M4.MAF_1.perc	reference	0	0.7428	-0.0697742	0.0666326	0.295	0	-?--+-	26212	244	0	586750	6959	1	7205	0.7217483121778321
Hospitalized	ENSG00000123892	RAB38	11	88113251	Hospitalized.M1.MAF_0.1.perc	reference	0	0.9893	1.1902536	1.1367839	0.2951	0	?+-++-	7676	4	0	551286	52	0	56	0.2901798609754659
Hospitalized	ENSG00000139620	KANSL2	12	48653211	Hospitalized.M1.MAF_0.1.perc	reference	0	0.8557	0.7644754	0.7302078	0.2951	0	?+??+-	5996	2	0	552921	117	0	119	0.25338739973136337
Hospitalized	ENSG00000105656	ELL	19	18442663	Hospitalized.M1.MAF_0.1.perc	reference	0	0.7313	-0.3811691	0.3640759	0.2951	0	?---?+	5847	5	0	560479	706	0	711	0.49934263732662626
Susceptibility	ENSG00000225921	NOL7	6	13615335	Susceptibility.M1.MAF_0.1.perc	reference	0	0.6544	-0.2919177	0.2787872	0.2951	0	-?-+-?	23190	10	0	582026	344	0	354	0.2897621936491486
Susceptibility	ENSG00000164442	CITED2	6	139371807	Susceptibility.M1.MAF_0.1.perc	reference	0	0.4001	-0.6698139	0.6396852	0.2951	0	+?--??	21444	1	0	558021	59	0	60	0.5311117840422744
Hospitalized	ENSG00000123892	RAB38	11	88113251	Hospitalized.M1.MAF_1.perc	reference	0	0.9893	1.1902536	1.1367839	0.2951	0	?+-++-	7676	4	0	551286	52	0	56	0.2901798609754659
Hospitalized	ENSG00000139620	KANSL2	12	48653211	Hospitalized.M1.MAF_1.perc	reference	0	0.8557	0.7644754	0.7302078	0.2951	0	?+??+-	5996	2	0	552921	117	0	119	0.25338739973136337
Susceptibility	ENSG00000164442	CITED2	6	139371807	Susceptibility.M1.MAF_1.perc	reference	0	0.4001	-0.6698139	0.6396852	0.2951	0	+?--??	21444	1	0	558021	59	0	60	0.5311117840422744
Severe	ENSG00000110660	SLC35F2	11	107790991	Severe.M3.MAF_0.1.perc	reference	0	0.5196	-0.4075118	0.3892202	0.2951	0	?-+---	3953	6	0	565133	1170	0	1176	0.3830774055220857
Hospitalized	ENSG00000138376	BARD1	2	214725646	Hospitalized.M3.MAF_0.1.perc	reference	0	0.6974	-0.2148393	0.20519	0.2951	0	?-+--+	10604	34	0	568458	1872	1	1908	0.45811281562888906
Hospitalized	ENSG00000173269	MMRN2	10	86935540	Hospitalized.M3.MAF_0.1.perc	reference	0	0.8366	-0.3392657	0.3240411	0.2951	0	?---+-	11555	16	0	581841	792	0	808	0.5549110308526308
Susceptibility	ENSG00000231192	OR5H1	3	98130721	Susceptibility.M3.MAF_0.1.perc	reference	0	0.7669	0.2284333	0.2181925	0.2951	0	-?++--	23979	30	0	575650	557	0	587	0.3330293755402538
Susceptibility	ENSG00000167014	TERB2	15	44956687	Susceptibility.M3.MAF_0.1.perc	reference	0	0.9405	-0.20117	0.1921315	0.2951	0	-?--+-	24208	25	0	579336	687	0	712	0.16133230731869957
Severe	ENSG00000264522	OTUD7B	1	149937812	Severe.M3.MAF_1.perc	reference	0	0.9023	-0.2603708	0.2487024	0.2951	0	?-+??-	4145	14	0	564679	3187	3	3207	0.348232440502084
Severe	ENSG00000164916	FOXK1	7	4682295	Severe.M3.MAF_1.perc	reference	0	0.8729	0.2425399	0.2316759	0.2951	0	?+-+--	4399	23	1	565881	2956	2	2985	0.023479356406170094
Severe	ENSG00000175224	ATG13	11	46617527	Severe.M3.MAF_1.perc	reference	0	0.9551	-0.2880459	0.2750903	0.2951	0	?--??-	1924	10	0	549349	3239	2	3253	0.29832430494998025
Severe	ENSG00000002016	RAD52	12	911736	Severe.M3.MAF_1.perc	reference	0	0.9624	0.3088786	0.2950276	0.2951	0	?+++--	4554	12	0	567596	1049	2	1065	0.1676160610401711
Hospitalized	ENSG00000015285	WAS	23	48676596	Hospitalized.M3.MAF_1.perc	reference	0	0.6549	0.5175734	0.4943057	0.2951	0	?++?-?	8671	5	1	513283	74	33	147	0.07931539856822561
Susceptibility	ENSG00000172594	SMPDL3A	6	122789049	Susceptibility.M3.MAF_1.perc	reference	43.3	0.1333	-0.2598992	0.2482426	0.2951	0.1233682	-?+---	25533	75	0	580113	1629	2	1708	0.7398985353138247
Susceptibility	ENSG00000176230	OR4K17	14	20110739	Susceptibility.M3.MAF_1.perc	reference	0	0.9907	0.1451702	0.138661	0.2951	0	+?++?-	23628	65	0	576251	1316	0	1381	0.868752756256235
Susceptibility	ENSG00000182670	TTC3	21	37073226	Susceptibility.M3.MAF_1.perc	reference	0	0.523	-0.0998232	0.0953493	0.2951	0	+?---+	27126	128	0	591861	2764	1	2894	0.8532494239150448
Severe	ENSG00000084676	NCOA1	2	24491914	Severe.M4.MAF_0.1.perc	reference	0	0.8229	0.1646768	0.1572991	0.2951	0	-+++-+	4906	56	0	570620	5824	1	5882	0.45492991819883194
Severe	ENSG00000126062	TMEM115	3	50354750	Severe.M4.MAF_0.1.perc	reference	49.5	0.07805	0.8618727	0.8232535	0.2951	1.4938332	+++---	4436	20	0	564647	2121	1	2143	0.9661723423285473
Severe	ENSG00000128973	CLN6	15	68206992	Severe.M4.MAF_0.1.perc	reference	0	0.9372	-0.2818877	0.2692418	0.2951	0	--+-+-	4371	17	0	565783	2843	3	2866	0.0683970604166961
Hospitalized	ENSG00000203837	PNLIPRP3	10	116427847	Hospitalized.M4.MAF_0.1.perc	reference	0	0.9779	-0.2158818	0.2061755	0.2951	0	?----+	11268	35	0	578768	1767	1	1804	0.5611239317614185
Hospitalized	ENSG00000196209	SIRPB2	20	1470741	Hospitalized.M4.MAF_0.1.perc	reference	0	0.8969	0.1962193	0.1874023	0.2951	0	?++++-	11396	42	0	581034	2443	1	2487	0.1909060286626719
Susceptibility	ENSG00000142751	GPN2	1	26876132	Susceptibility.M4.MAF_0.1.perc	reference	29.4	0.2258	0.2352936	0.2247253	0.2951	0.0794345	+?+-++	26445	176	0	587592	3713	3	3895	0.5887228185710796
Susceptibility	ENSG00000174840	PDE12	3	57556274	Susceptibility.M4.MAF_0.1.perc	reference	19.2	0.2921	0.1849359	0.1766454	0.2951	0.0372765	-?++-+	26474	122	0	587775	2432	4	2562	0.4271642463966319
Susceptibility	ENSG00000180974	OR52E4	11	5880629	Susceptibility.M4.MAF_0.1.perc	reference	0	0.6873	0.1251972	0.1195775	0.2951	0	+?++-+	26328	90	0	577982	1862	0	1952	0.7113775805471649
Susceptibility	ENSG00000133980	VRTN	14	74303069	Susceptibility.M4.MAF_0.1.perc	reference	0	0.5804	-0.1024352	0.0978269	0.2951	0	-?-+-+	25895	119	0	576555	2903	1	3024	0.3389948744417097
Susceptibility	ENSG00000213672	NCKIPSD	3	48673844	Susceptibility.M4.MAF_1.perc	reference	0	0.7178	-0.0437797	0.0418145	0.2951	0	+?-+--	27126	624	2	591861	15463	19	16129	0.7403809601027156
Severe	ENSG00000177054	ZDHHC13	11	19117099	Severe.M1.MAF_0.1.perc	reference	0	0.904	-0.5599858	0.5349873	0.2952	0	?-+?--	3685	1	0	566551	543	1	546	0.5987728276340869
Severe	ENSG00000159905	ZNF221	19	43951223	Severe.M1.MAF_0.1.perc	reference	0	0.8888	-0.5016822	0.4792206	0.2952	0	--+?--	4375	3	0	566270	724	0	727	0.13740569399454738
Hospitalized	ENSG00000144445	KANSL1L	2	210021421	Hospitalized.M1.MAF_0.1.perc	reference	0	0.9332	0.3087105	0.2948994	0.2952	0	?++-?-	8518	17	0	578808	916	0	933	0.3880564445087427
Hospitalized	ENSG00000153815	CMIP	16	81444808	Hospitalized.M1.MAF_0.1.perc	reference	17.2	0.3052	0.757101	0.7233207	0.2952	0.4699573	?-+?+-	5912	6	0	558771	325	0	331	0.5843188486941865
Susceptibility	ENSG00000162994	CLHC1	2	55172547	Susceptibility.M1.MAF_0.1.perc	reference	32.2	0.2067	0.3434816	0.328105	0.2952	0.1701851	-?+-++	26861	40	0	590782	570	0	610	0.40317975510184895
Susceptibility	ENSG00000273841	TAF9	5	69364743	Susceptibility.M1.MAF_0.1.perc	reference	68.3	0.04245	0.8854045	0.8458535	0.2952	1.4252933	??-++?	22915	8	0	574469	178	0	186	0.4438699870294351
Susceptibility	ENSG00000243978	RTL9	23	110358816	Susceptibility.M1.MAF_0.1.perc	reference	0	0.9807	-0.5248646	0.5014492	0.2952	0	-?-?-?	20838	1	0	518238	30	19	69	0.701968798600266
Severe	ENSG00000177054	ZDHHC13	11	19117099	Severe.M1.MAF_1.perc	reference	0	0.904	-0.5599858	0.5349873	0.2952	0	?-+?--	3685	1	0	566551	543	1	546	0.5987728276340869
Severe	ENSG00000105705	SUGP1	19	19276018	Severe.M1.MAF_1.perc	reference	0	0.5205	-0.6809353	0.6504838	0.2952	0	?-+-?-	2573	1	0	564772	382	0	383	0.47855399583239233
Hospitalized	ENSG00000124610	H1-1	6	26017032	Hospitalized.M1.MAF_1.perc	reference	0	0.4885	-0.485873	0.4641671	0.2952	0	?---?+	8563	4	0	564874	391	0	395	0.7896556213764201
Hospitalized	ENSG00000223802	CERS1	19	18868545	Hospitalized.M1.MAF_1.perc	reference	0	0.8441	-0.2589097	0.2473175	0.2952	0	?-+---	7530	15	0	574783	1466	0	1481	0.578660675208757
Severe	ENSG00000138032	PPM1B	2	44167969	Severe.M3.MAF_0.1.perc	reference	0	0.9977	-0.5300103	0.5063199	0.2952	0	?---?-	3937	2	0	565479	774	0	776	0.1557216168948229
Severe	ENSG00000100335	MIEF1	22	39499432	Severe.M3.MAF_0.1.perc	reference	0	0.9909	-0.4061205	0.3879662	0.2952	0	?-----	2859	5	0	564386	1272	2	1281	0.4805325273313861
Hospitalized	ENSG00000143147	GPR161	1	168079543	Hospitalized.M3.MAF_0.1.perc	reference	0	0.8438	-0.2350794	0.2245764	0.2952	0	?---+-	10023	15	1	567000	1826	2	1847	0.22096566437197868
Hospitalized	ENSG00000188981	MSANTD1	4	3244369	Hospitalized.M3.MAF_0.1.perc	reference	0	0.8443	0.3145847	0.3005024	0.2952	0	?+---+	9972	18	0	564674	997	0	1015	0.5553603765378095
Susceptibility	ENSG00000042429	MED17	11	93784227	Susceptibility.M3.MAF_0.1.perc	reference	0	0.7848	0.1286096	0.1228641	0.2952	0	-?++--	25597	82	0	577299	1782	0	1864	0.2724158626656994
Susceptibility	ENSG00000063244	U2AF2	19	55654146	Susceptibility.M3.MAF_0.1.perc	reference	8.9	0.356	-0.3691337	0.3526689	0.2952	0.1157968	+?----	25212	22	0	572397	664	0	686	0.9541821271742295
Severe	ENSG00000203705	TATDN3	1	212791828	Severe.M3.MAF_1.perc	reference	0	0.8228	-0.3105887	0.2966969	0.2952	0	?---?+	2445	8	0	565090	2253	2	2265	0.8175791113460137
Severe	ENSG00000118434	SPACA1	6	88047841	Severe.M3.MAF_1.perc	reference	59.6	0.04214	0.6958812	0.6647781	0.2952	1.2049591	?+-++-	2563	9	0	562335	426	2	439	0.2535132526461708
Hospitalized	ENSG00000143515	ATP8B2	1	154325525	Hospitalized.M3.MAF_1.perc	reference	0	0.9747	0.1610668	0.1538748	0.2952	0	?++-+-	11872	74	0	582746	3215	1	3291	0.37656416009343585
Hospitalized	ENSG00000175198	PCCA	13	100089015	Hospitalized.M3.MAF_1.perc	reference	0	0.5958	0.1897653	0.181267	0.2952	0	?+-+-+	11847	52	0	582657	2524	0	2576	0.7962741338345619
Susceptibility	ENSG00000138496	PARP9	3	122527924	Susceptibility.M3.MAF_1.perc	reference	0	0.6368	-0.2099442	0.2005704	0.2952	0	+?---+	26231	28	0	579585	588	0	616	0.35255556879732036
Severe	ENSG00000121858	TNFSF10	3	172505508	Severe.M4.MAF_0.1.perc	reference	0	0.965	0.3105365	0.2966862	0.2952	0	-++---	4147	20	0	566795	1801	0	1821	0.3609178472484974
Severe	ENSG00000163959	SLC51A	3	196211487	Severe.M4.MAF_0.1.perc	reference	0	0.8449	-0.2961794	0.2829384	0.2952	0	?----+	4152	13	0	525326	1981	0	1994	0.3737036723048827
Severe	ENSG00000133027	PEMT	17	17505563	Severe.M4.MAF_0.1.perc	reference	0	0.8	-0.3359707	0.3209318	0.2952	0	+---?-	4233	12	0	563841	1637	1	1651	0.5115532849507539
Hospitalized	ENSG00000018408	WWTR1	3	149517235	Hospitalized.M4.MAF_0.1.perc	reference	0	0.8933	-0.2092243	0.1998797	0.2952	0	?--++-	11207	32	0	567151	2165	0	2197	0.5287003085642864
Hospitalized	ENSG00000166159	LRTM2	12	1820267	Hospitalized.M4.MAF_0.1.perc	reference	0	0.8451	0.1772543	0.1693422	0.2952	0	?+----	10555	61	0	566984	3240	0	3301	0.9794108409480586
Severe	ENSG00000163909	HEYL	1	39623435	Severe.M4.MAF_1.perc	reference	0	0.9265	-0.1793079	0.1712796	0.2952	0	?--+--	4399	45	0	565882	5640	5	5695	0.7599600107436069
Hospitalized	ENSG00000162482	AKR7A3	1	19282573	Hospitalized.M4.MAF_1.perc	reference	0	0.7422	0.0870964	0.0832076	0.2952	0	?++-+-	12064	214	2	583218	12462	45	12770	0.559060866850882
Hospitalized	ENSG00000078070	MCCC1	3	183015218	Hospitalized.M4.MAF_1.perc	reference	0	0.6888	0.0986998	0.0942813	0.2952	0	++--++	11663	187	1	586338	8517	6	8718	0.03348490116993969
Hospitalized	ENSG00000136003	ISCU	12	108562582	Hospitalized.M4.MAF_1.perc	reference	64.5	0.02382	0.3189547	0.3046844	0.2952	0.2292699	?++++-	11430	132	2	567157	8200	35	8406	0.0636306767577696
Hospitalized	ENSG00000120693	SMAD9	13	36844831	Hospitalized.M4.MAF_1.perc	reference	0	0.9094	-0.094768	0.0905276	0.2952	0	?-----	11986	165	0	580845	10836	9	11019	0.6633145271840255
Hospitalized	ENSG00000130021	PUDP	23	6667865	Hospitalized.M4.MAF_1.perc	reference	0	0.9146	0.2903098	0.2773287	0.2952	0	?++++-	8531	10	7	521474	387	187	785	0.6994412967262192
Severe	ENSG00000144959	NCEH1	3	172630249	Severe.M1.MAF_0.1.perc	reference	0	0.5005	0.5153339	0.4923555	0.2953	0	?++???	3111	4	0	552562	565	1	571	0.6449838520432909
Hospitalized	ENSG00000144010	TRIM43B	2	95477164	Hospitalized.M1.MAF_0.1.perc	reference	0	0.9204	-0.7771242	0.7424791	0.2953	0	?--+??	4114	2	0	55227	26	0	28	0.34279484433226476
Susceptibility	ENSG00000204531	POU5F1	6	31164337	Susceptibility.M1.MAF_0.1.perc	reference	0	0.9272	-1.0502249	1.003476	0.2953	0	??-?-?	20011	1	0	530417	26	0	27	0.774082935631964
Susceptibility	ENSG00000162129	CLPB	11	72285495	Susceptibility.M1.MAF_0.1.perc	reference	9.8	0.3502	0.3904386	0.3730384	0.2953	0.1354258	+?+---	25413	31	0	577457	496	0	527	0.6350956395190464
Susceptibility	ENSG00000172273	HINFP	11	119121580	Susceptibility.M1.MAF_0.1.perc	reference	0	0.9212	-0.5331507	0.5093827	0.2953	0	-?--??	22018	2	0	565169	105	0	107	0.4592736983831106
Susceptibility	ENSG00000140030	GPR65	14	88005135	Susceptibility.M1.MAF_0.1.perc	reference	0	0.9872	-0.5304318	0.5067841	0.2953	0	-?---+	24101	5	0	570625	83	0	88	0.25506720974365604
Severe	ENSG00000144959	NCEH1	3	172630249	Severe.M1.MAF_1.perc	reference	0	0.5005	0.5153339	0.4923555	0.2953	0	?++???	3111	4	0	552562	565	1	571	0.6449838520432909
Susceptibility	ENSG00000204531	POU5F1	6	31164337	Susceptibility.M1.MAF_1.perc	reference	0	0.9272	-1.0502249	1.003476	0.2953	0	??-?-?	20011	1	0	530417	26	0	27	0.774082935631964
Susceptibility	ENSG00000172273	HINFP	11	119121580	Susceptibility.M1.MAF_1.perc	reference	0	0.9212	-0.5331507	0.5093827	0.2953	0	-?--??	22018	2	0	565169	105	0	107	0.4592736983831106
Susceptibility	ENSG00000140030	GPR65	14	88005135	Susceptibility.M1.MAF_1.perc	reference	0	0.9872	-0.5304318	0.5067841	0.2953	0	-?---+	24101	5	0	570625	83	0	88	0.25506720974365604
Severe	ENSG00000106128	GHRHR	7	30938669	Severe.M3.MAF_0.1.perc	reference	0	0.78	0.4431686	0.4234706	0.2953	0	+++---	2959	7	0	568080	851	0	858	0.49617753343416837
Severe	ENSG00000196371	FUT4	11	94543840	Severe.M3.MAF_0.1.perc	reference	42.1	0.1405	0.6852277	0.6547605	0.2953	0.8462136	?-+-++	4115	7	0	565008	739	0	746	0.3207599430219208
Severe	ENSG00000175267	VWA3A	16	22092538	Severe.M3.MAF_0.1.perc	reference	0	0.8516	-0.2277179	0.2176035	0.2953	0	+-----	4698	21	0	569812	3645	1	3668	0.5520072686424349
Hospitalized	ENSG00000080573	COL5A3	19	9959561	Hospitalized.M3.MAF_0.1.perc	reference	0	0.9466	-0.1630485	0.1557997	0.2953	0	?--+-+	11841	65	0	582929	3350	0	3415	0.18687903328783587
Susceptibility	ENSG00000248487	ABHD14A	3	51971426	Susceptibility.M3.MAF_0.1.perc	reference	0	0.4082	-0.1922706	0.1837287	0.2953	0	-?---+	24056	28	0	584276	714	0	742	0.7894858507417166
Severe	ENSG00000144331	ZNF385B	2	179441982	Severe.M3.MAF_1.perc	reference	0	0.9923	-0.509255	0.4865995	0.2953	0	?--+?-	3902	5	0	564037	823	0	828	0.39877045957017654
Severe	ENSG00000081803	CADPS2	7	122318411	Severe.M3.MAF_1.perc	reference	0	0.8494	-0.1483942	0.1417914	0.2953	0	--+---	4772	54	0	569868	12495	20	12589	0.22826343631643206
Hospitalized	ENSG00000105974	CAV1	7	116524994	Hospitalized.M3.MAF_1.perc	reference	0	0.435	0.3791277	0.3622916	0.2953	0	?++---	8175	15	0	565962	630	0	645	0.3263599809929744
Susceptibility	ENSG00000143384	MCL1	1	150560895	Susceptibility.M3.MAF_1.perc	reference	0	0.8205	-0.4043129	0.3862993	0.2953	0	-?--?+	25136	8	0	586793	136	0	144	0.47949669346445256
Susceptibility	ENSG00000226807	MROH5	8	141433829	Susceptibility.M3.MAF_1.perc	reference	0	0.8925	-0.2989642	0.2856903	0.2953	0	??--+-	4220	16	0	63947	395	0	411	0.629205806240123
Susceptibility	ENSG00000101353	MROH8	20	37101226	Susceptibility.M3.MAF_1.perc	reference	9.3	0.3531	0.1058914	0.1011901	0.2953	0.0086853	+?++++	26704	277	0	590314	6165	5	6452	0.3986958212922863
Severe	ENSG00000235750	KIAA0040	1	175156986	Severe.M4.MAF_0.1.perc	reference	0	0.9999	-0.8805209	0.8414131	0.2953	0	?-----	2517	2	0	521487	178	0	180	0.5522779378912293
Severe	ENSG00000082512	TRAF5	1	211326615	Severe.M4.MAF_0.1.perc	reference	30.2	0.2202	0.456818	0.4364772	0.2953	0.2877011	?-+--+	4487	26	0	568623	2486	1	2514	0.33136834235100926
Severe	ENSG00000055957	ITIH1	3	52777595	Severe.M4.MAF_0.1.perc	reference	0	0.4875	0.1684039	0.1609195	0.2953	0	++++-+	4906	70	1	570620	7781	4	7861	0.854257029699853
Severe	ENSG00000174652	ZNF266	19	9412461	Severe.M4.MAF_0.1.perc	reference	0	0.7638	0.2737695	0.2615642	0.2953	0	+++--+	4698	27	0	567332	2659	2	2690	0.9024174342199822
Hospitalized	ENSG00000107338	SHB	9	37915898	Hospitalized.M4.MAF_0.1.perc	reference	38.1	0.1669	-0.3473998	0.3319648	0.2953	0.2026456	?+----	10838	76	0	578998	3763	0	3839	0.8463144250074887
Susceptibility	ENSG00000154917	RAB6B	3	133824235	Susceptibility.M4.MAF_0.1.perc	reference	0	0.7777	0.2026227	0.1935991	0.2953	0	-?+---	25293	39	0	574465	657	1	698	0.19102067033627818
Susceptibility	ENSG00000104419	NDRG1	8	133237175	Susceptibility.M4.MAF_0.1.perc	reference	0	0.607	0.0956428	0.0913911	0.2953	0	+?+-++	27079	149	0	591673	3170	0	3319	0.41222098048185907
Severe	ENSG00000171357	LURAP1	1	46203334	Severe.M4.MAF_1.perc	reference	0	0.5328	0.3404418	0.325327	0.2953	0	?++?+-	4018	16	0	563237	1497	0	1513	0.0462168268278741
Severe	ENSG00000156973	PDE6D	2	231732433	Severe.M4.MAF_1.perc	reference	0	0.9777	-0.3478157	0.332331	0.2953	0	?---+-	3550	8	0	561825	1815	6	1835	0.9304657576203195
Severe	ENSG00000126581	BECN1	17	42810134	Severe.M4.MAF_1.perc	reference	0	0.9474	-0.1996145	0.1907467	0.2953	0	+-----	4510	29	0	568197	5210	7	5253	0.2241925311807548
Hospitalized	ENSG00000198835	GJC2	1	228149930	Hospitalized.M4.MAF_1.perc	reference	0	0.797	0.1335036	0.1275646	0.2953	0	?++-++	10125	90	0	580248	5226	7	5330	0.4762180853536868
Hospitalized	ENSG00000102096	PIM2	23	48913182	Hospitalized.M4.MAF_1.perc	reference	0	0.5687	0.3306297	0.3159144	0.2953	0	?+--?+	8371	1	6	521506	145	75	308	0.3196819420711816
Susceptibility	ENSG00000176125	UFSP1	7	100888721	Susceptibility.M4.MAF_1.perc	reference	0	0.5681	-0.0994227	0.0949936	0.2953	0	-?-++-	26492	118	0	587780	2850	4	2976	0.04846061913200989
Susceptibility	ENSG00000173679	OR1L1	9	122661566	Susceptibility.M4.MAF_1.perc	reference	0	0.6477	0.123625	0.1181167	0.2953	0	+?++--	26366	95	0	578163	1801	1	1898	0.37228703886200254
Susceptibility	ENSG00000092330	TINF2	14	24239643	Susceptibility.M4.MAF_1.perc	reference	0	0.8755	-0.0964816	0.0921905	0.2953	0	+?--+-	26801	138	0	588710	3143	1	3283	0.7976273686238871
Susceptibility	ENSG00000116176	TPSG1	16	1221651	Susceptibility.M4.MAF_1.perc	reference	65.6	0.02021	0.1540674	0.147199	0.2953	0.0513436	+?-+-+	27126	733	1	591861	17163	22	17942	0.1362967726098704
Susceptibility	ENSG00000168928	CTRB2	16	75204103	Susceptibility.M4.MAF_1.perc	reference	0	0.7017	0.0869007	0.0830333	0.2953	0	+?+-++	26574	177	0	589960	3774	36	4023	0.7636693466188063
Susceptibility	ENSG00000177885	GRB2	17	75318076	Susceptibility.M4.MAF_1.perc	reference	0	0.9832	0.156382	0.1494195	0.2953	0	+?++--	22655	55	0	572857	1082	0	1137	0.49458472571833023
Susceptibility	ENSG00000275183	LENG9	19	54461732	Susceptibility.M4.MAF_1.perc	reference	0	0.7189	-0.0427702	0.0408673	0.2953	0	-?---+	26577	789	46	589971	18275	169	19494	0.5683787979834773
Susceptibility	ENSG00000242372	EIF6	20	35278907	Susceptibility.M4.MAF_1.perc	reference	0	0.9077	-0.0979611	0.0935956	0.2953	0	-?--+-	25893	116	2	585699	3011	4	3139	0.8004081457581834
Susceptibility	ENSG00000090889	KIF4A	23	70290104	Susceptibility.M4.MAF_1.perc	reference	0	0.752	-0.1244311	0.118906	0.2953	0	-?----	25078	35	16	535749	678	340	1425	0.2097646067329806
Hospitalized	ENSG00000188674	C2orf80	2	208165343	Hospitalized.M1.MAF_0.1.perc	reference	0	0.4077	0.5141234	0.4913345	0.2954	0	?+--+-	8391	7	0	565811	306	0	313	0.050139895593577934
Hospitalized	ENSG00000197362	ZNF786	7	149069641	Hospitalized.M1.MAF_0.1.perc	reference	0	0.9918	-0.4284769	0.4095301	0.2954	0	?--+--	9425	6	0	568059	541	0	547	0.0672022951261983
Hospitalized	ENSG00000156381	ANKRD9	14	102501767	Hospitalized.M1.MAF_0.1.perc	reference	0	0.9998	-1.0609399	1.0139422	0.2954	0	?--+?-	6013	1	0	528674	85	0	86	0.5350019586520176
Susceptibility	ENSG00000155749	FLACC1	2	201288271	Susceptibility.M1.MAF_0.1.perc	reference	0	0.6226	0.1796754	0.1717185	0.2954	0	+?+---	26636	47	0	589373	784	2	835	0.6667502322000105
Susceptibility	ENSG00000152705	CATSPER3	5	134967907	Susceptibility.M1.MAF_0.1.perc	reference	0	0.8017	-0.2775049	0.2651975	0.2954	0	-?--+?	23858	14	0	571423	368	0	382	0.32725562008605835
Susceptibility	ENSG00000124772	CPNE5	6	36740775	Susceptibility.M1.MAF_0.1.perc	reference	0	0.9809	-0.5197791	0.4968029	0.2954	0	-?----	25654	6	0	589540	103	1	111	0.7035511859812303
Susceptibility	ENSG00000147874	HAUS6	9	19053141	Susceptibility.M1.MAF_0.1.perc	reference	0	0.6377	0.1855503	0.1773348	0.2954	0	+?+-?-	24775	40	0	585561	887	0	927	0.6547313309609221
Susceptibility	ENSG00000124772	CPNE5	6	36740775	Susceptibility.M1.MAF_1.perc	reference	0	0.9809	-0.5197791	0.4968029	0.2954	0	-?----	25654	6	0	589540	103	1	111	0.7035511859812303
Susceptibility	ENSG00000165795	NDRG2	14	21016763	Susceptibility.M1.MAF_1.perc	reference	0	0.7102	0.2693592	0.2574405	0.2954	0	-?++--	23070	20	0	585297	404	0	424	0.10437677269073203
Susceptibility	ENSG00000103512	NOMO1	16	14833721	Susceptibility.M1.MAF_1.perc	reference	0	0.6377	-0.0586267	0.0560277	0.2954	0	+?----	24866	338	1	586766	8580	2	8924	0.8232563115360382
Hospitalized	ENSG00000180398	MCFD2	2	46901870	Hospitalized.M3.MAF_0.1.perc	reference	0	0.9963	-0.4801601	0.458934	0.2954	0	?-----	7811	4	0	567532	391	0	395	0.23422186113891277
Hospitalized	ENSG00000133678	TMEM254	10	80078646	Hospitalized.M3.MAF_0.1.perc	reference	43	0.1351	0.7849421	0.7502267	0.2954	1.1616561	?+-+-+	10044	11	0	568182	362	0	373	0.41559337254673434
Hospitalized	ENSG00000127314	RAP1B	12	68610855	Hospitalized.M3.MAF_0.1.perc	reference	0	1	-1.020581	0.9752736	0.2954	0	?----?	6265	0	0	510874	111	0	111	0.33431471865879603
Susceptibility	ENSG00000136938	ANP32B	9	97983341	Susceptibility.M3.MAF_0.1.perc	reference	0	0.8349	-0.3527781	0.3371333	0.2954	0	-?-+--	24106	12	0	572504	203	1	217	0.9841700220324362
Severe	ENSG00000197321	SVIL	10	29457338	Severe.M3.MAF_1.perc	reference	0	0.9328	-0.1445395	0.1381499	0.2954	0	-----+	4883	64	0	570490	9888	3	9958	0.6269630119906697
Severe	ENSG00000140022	STON2	14	81260656	Severe.M3.MAF_1.perc	reference	0	0.9713	-0.245536	0.2346562	0.2954	0	?---+-	3582	16	0	564529	3947	1	3965	0.7936456318739137
Severe	ENSG00000012124	CD22	19	35319261	Severe.M3.MAF_1.perc	reference	0	0.99	-0.3663233	0.3501194	0.2954	0	+-+---	4037	8	0	566602	1735	1	1745	0.09223645482467101
Hospitalized	ENSG00000116741	RGS2	1	192809039	Hospitalized.M3.MAF_1.perc	reference	0	0.9658	0.3767783	0.3601173	0.2954	0	-+--+-	9532	18	0	579666	513	1	533	0.1662367488556829
Hospitalized	ENSG00000128607	KLHDC10	7	130070534	Hospitalized.M3.MAF_1.perc	reference	0	0.7772	0.303679	0.2902024	0.2954	0	?+---+	8002	15	0	564723	1081	0	1096	0.6008000604523445
Hospitalized	ENSG00000127314	RAP1B	12	68610855	Hospitalized.M3.MAF_1.perc	reference	0	1	-1.020581	0.9752736	0.2954	0	?----?	6265	0	0	510874	111	0	111	0.33431471865879603
Susceptibility	ENSG00000163930	BAP1	3	52401008	Susceptibility.M3.MAF_1.perc	reference	0	0.9237	-0.1306819	0.1249054	0.2954	0	+?-+--	26358	77	0	579952	2006	0	2083	0.4886216752640249
Severe	ENSG00000169764	UGP2	2	63840952	Severe.M4.MAF_0.1.perc	reference	0	0.991	-0.305228	0.2917244	0.2954	0	--+---	4837	14	0	570098	2022	1	2038	0.12789456503556862
Severe	ENSG00000146386	ABRACL	6	139028745	Severe.M4.MAF_0.1.perc	reference	0	0.862	0.452171	0.4321642	0.2954	0	?+-??-	3847	7	0	561761	907	0	914	0.5624390548715287
Severe	ENSG00000175283	DOLK	9	128945530	Severe.M4.MAF_0.1.perc	reference	0	0.7005	-0.2389115	0.228341	0.2954	0	--+---	4593	25	1	568078	3520	2	3551	0.5045206638955348
Severe	ENSG00000182974	OR4M2B	15	21637909	Severe.M4.MAF_0.1.perc	reference	0	1	-0.5327569	0.5091704	0.2954	0	?-????	2084	6	1	3081	14	1	24	0.6215336693462814
Hospitalized	ENSG00000101198	NKAIN4	20	63240784	Hospitalized.M4.MAF_0.1.perc	reference	0	0.6384	-0.2357953	0.2253375	0.2954	0	?--+--	11643	25	0	570818	1681	0	1706	0.377023595209481
Susceptibility	ENSG00000148399	DPH7	9	137554444	Susceptibility.M4.MAF_0.1.perc	reference	30.5	0.2182	0.2222582	0.2124136	0.2954	0.0708625	-?++++	25319	122	0	584295	2414	2	2540	0.1792392395189611
Susceptibility	ENSG00000142166	IFNAR1	21	33324429	Susceptibility.M4.MAF_0.1.perc	reference	0	0.6489	0.1178384	0.1126184	0.2954	0	-?+++-	25838	95	0	588325	2024	1	2121	0.3439638891374075
Severe	ENSG00000146386	ABRACL	6	139028745	Severe.M4.MAF_1.perc	reference	0	0.862	0.452171	0.4321642	0.2954	0	?+-??-	3847	7	0	561761	907	0	914	0.5624390548715287
Severe	ENSG00000149968	MMP3	11	102835801	Severe.M4.MAF_1.perc	reference	0	0.5935	-0.1569816	0.1500351	0.2954	0	--+---	4957	46	0	570543	5463	4	5517	0.19297692899778493
Severe	ENSG00000125648	SLC25A23	19	6436079	Severe.M4.MAF_1.perc	reference	0	0.849	-0.1369509	0.1308846	0.2954	0	+----+	4707	44	1	570067	8673	2	8723	0.4247039507600378
Hospitalized	ENSG00000115484	CCT4	2	61868085	Hospitalized.M4.MAF_1.perc	reference	0	0.9323	0.1604515	0.1533297	0.2954	0	?+--++	12124	84	0	583311	3576	5	3670	0.26855291625059335
Hospitalized	ENSG00000101213	PTK6	20	63528001	Hospitalized.M4.MAF_1.perc	reference	0	0.8566	0.1295842	0.1238374	0.2954	0	?+++--	11918	112	0	582930	5102	1	5216	0.9716887803366883
Severe	ENSG00000168564	CDKN2AIP	4	183444635	Severe.M1.MAF_0.1.perc	reference	0	0.9647	1.3886762	1.3273326	0.2955	0	?+-?-?	3058	1	0	542111	69	0	70	0.9305135752073291
Hospitalized	ENSG00000114923	SLC4A3	2	219627394	Hospitalized.M1.MAF_0.1.perc	reference	0	0.9975	-0.4900356	0.4684533	0.2955	0	?---+-	7301	5	0	563862	409	0	414	0.16990393966682324
Hospitalized	ENSG00000079999	KEAP1	19	10486125	Hospitalized.M1.MAF_0.1.perc	reference	0	1	-1.0197664	0.9747968	0.2955	0	?--?--	6477	0	0	560383	140	0	140	0.6940023354575711
Hospitalized	ENSG00000105723	GSK3A	19	42226225	Hospitalized.M1.MAF_0.1.perc	reference	0	0.9877	-1.4440566	1.380256	0.2955	0	?----?	5986	0	0	550115	43	0	43	0.857035926018569
Severe	ENSG00000168564	CDKN2AIP	4	183444635	Severe.M1.MAF_1.perc	reference	0	0.9647	1.3886762	1.3273326	0.2955	0	?+-?-?	3058	1	0	542111	69	0	70	0.9305135752073291
Hospitalized	ENSG00000105723	GSK3A	19	42226225	Hospitalized.M1.MAF_1.perc	reference	0	0.9877	-1.4440566	1.380256	0.2955	0	?----?	5986	0	0	550115	43	0	43	0.857035926018569
Hospitalized	ENSG00000166707	ZCCHC18	23	104112131	Hospitalized.M1.MAF_1.perc	reference	0	0.9591	-0.6360736	0.6080101	0.2955	0	?+----	8092	0	1	523194	28	16	62	0.8731745668226675
Susceptibility	ENSG00000187546	AGMO	7	15200317	Susceptibility.M1.MAF_1.perc	reference	0	0.8186	-0.0622983	0.0595498	0.2955	0	-?---+	26583	292	1	590667	7891	15	8215	0.17755176706982204
Susceptibility	ENSG00000160325	CACFD1	9	133459965	Susceptibility.M1.MAF_1.perc	reference	0	0.8784	0.3858246	0.3687761	0.2955	0	-?++++	24335	12	0	585254	188	0	200	0.2646519954069395
Susceptibility	ENSG00000185561	TLCD2	17	1702816	Susceptibility.M1.MAF_1.perc	reference	11.9	0.338	0.3825149	0.3656562	0.2955	0.086824	+?++--	19125	13	0	466524	171	0	184	0.3131461406174859
Severe	ENSG00000112499	SLC22A2	6	160171061	Severe.M3.MAF_0.1.perc	reference	0	0.5854	-0.2731144	0.2610968	0.2955	0	+-+--+	4758	19	0	569982	2776	2	2799	0.9894792722664338
Severe	ENSG00000189056	RELN	7	103471381	Severe.M3.MAF_0.1.perc	reference	0	0.8771	-0.1621588	0.1549925	0.2955	0	+----+	4845	48	0	570450	8386	4	8442	0.0776783255411035
Severe	ENSG00000134294	SLC38A2	12	46358188	Severe.M3.MAF_0.1.perc	reference	0	0.4911	-0.4893798	0.4677788	0.2955	0	--+?+-	4441	2	0	567673	650	0	652	0.10442029894783819
Severe	ENSG00000171931	FBXW10	17	18744026	Severe.M3.MAF_0.1.perc	reference	0	0.929	-0.4055482	0.387643	0.2955	0	?-----	4565	6	0	568931	1152	1	1160	0.3138657908162408
Hospitalized	ENSG00000173673	HES3	1	6244179	Hospitalized.M3.MAF_0.1.perc	reference	36	0.1961	0.8425755	0.8053872	0.2955	0.9452192	?+-+?-	8456	6	0	573617	175	0	181	0.2197480235132299
Hospitalized	ENSG00000164484	TMEM200A	6	130366017	Hospitalized.M3.MAF_0.1.perc	reference	0	0.8817	0.3193169	0.3052066	0.2955	0	?++---	10066	18	0	567057	915	0	933	0.5039891075701977
Hospitalized	ENSG00000128915	ICE2	15	60419609	Hospitalized.M3.MAF_0.1.perc	reference	26.3	0.246	0.3847545	0.3677806	0.2955	0.1919673	?++---	11200	40	0	581968	2006	1	2048	0.48688428465251826
Hospitalized	ENSG00000130528	HRC	19	49151198	Hospitalized.M3.MAF_0.1.perc	reference	0	0.6589	0.3958529	0.3784081	0.2955	0	?++++-	10485	15	0	581445	365	1	382	0.7043067672976719
Susceptibility	ENSG00000249693	THEGL	4	56530606	Susceptibility.M3.MAF_0.1.perc	reference	0	0.9485	-0.3525948	0.3370647	0.2955	0	-?----	19875	12	0	462713	195	0	207	0.3388241562528409
Severe	ENSG00000142330	CAPN10	2	240586734	Severe.M3.MAF_1.perc	reference	0	0.7544	-0.233948	0.2236117	0.2955	0	+----+	4662	14	0	568600	2336	2	2354	0.45602371160701294
Severe	ENSG00000196267	ZNF836	19	52153864	Severe.M3.MAF_1.perc	reference	0	0.9005	0.4875311	0.466	0.2955	0	?++---	3886	8	0	564335	387	0	395	0.407895682753321
Hospitalized	ENSG00000135750	KCNK1	1	233614106	Hospitalized.M3.MAF_1.perc	reference	0	0.959	-0.3267998	0.3124187	0.2955	0	?---+-	8785	8	0	565033	844	2	856	0.7721711196019526
Hospitalized	ENSG00000106853	PTGR1	9	111549722	Hospitalized.M3.MAF_1.perc	reference	0	0.882	0.1499589	0.1433559	0.2955	0	?+-+--	11179	78	0	580535	4157	10	4255	0.8438211318624004
Hospitalized	ENSG00000166707	ZCCHC18	23	104112131	Hospitalized.M3.MAF_1.perc	reference	0	0.9591	-0.6360736	0.6080101	0.2955	0	?+----	8092	0	1	523194	28	16	62	0.8731745668226675
Susceptibility	ENSG00000107758	PPP3CB	10	73436433	Susceptibility.M3.MAF_1.perc	reference	0	0.5096	-0.2867075	0.2740578	0.2955	0	+?---+	22911	12	0	534707	301	0	313	0.2667197797136325
Susceptibility	ENSG00000102174	PHEX	23	22032325	Susceptibility.M3.MAF_1.perc	reference	0	0.8599	-0.207368	0.1982394	0.2955	0	-?-+--	24472	16	1	535572	288	92	490	0.6585123036010747
Severe	ENSG00000116161	CACYBP	1	174999163	Severe.M4.MAF_0.1.perc	reference	0	0.5104	-0.5591113	0.5344678	0.2955	0	?-+??-	3671	3	0	560969	649	1	654	0.6557738564894782
Severe	ENSG00000189157	FAM47E	4	76214040	Severe.M4.MAF_0.1.perc	reference	3.8	0.385	-0.3447707	0.3295571	0.2955	0.0576885	?-+--+	4704	17	0	570280	2750	2	2771	0.33155173620107603
Severe	ENSG00000131142	CCL25	19	8052318	Severe.M4.MAF_0.1.perc	reference	0	0.949	0.5953131	0.5690277	0.2955	0	?++?+-	2779	4	0	563940	555	0	559	0.27666858379821335
Hospitalized	ENSG00000012223	LTF	3	46435645	Hospitalized.M4.MAF_0.1.perc	reference	0	0.8197	-0.1305323	0.1247868	0.2955	0	?--+--	11733	89	0	582703	5320	1	5411	0.30148482234026724
Hospitalized	ENSG00000186222	BLOC1S4	4	6716174	Hospitalized.M4.MAF_0.1.perc	reference	0	0.6743	-0.3350683	0.3203189	0.2955	0	?--+?-	10341	10	0	564174	904	0	914	0.6661710572315873
Hospitalized	ENSG00000113761	ZNF346	5	177022696	Hospitalized.M4.MAF_0.1.perc	reference	0	0.7373	0.2195769	0.2098953	0.2955	0	?++-+-	11126	38	0	578337	2022	0	2060	0.8550985865537821
Hospitalized	ENSG00000123179	EBPL	13	49660674	Hospitalized.M4.MAF_0.1.perc	reference	0	0.5963	0.2517837	0.2407001	0.2955	0	?+++++	9825	32	0	565090	1443	4	1483	0.8644882092083024
Hospitalized	ENSG00000132819	RBM38	20	57391396	Hospitalized.M4.MAF_0.1.perc	reference	47.5	0.1066	0.5389046	0.5151262	0.2955	0.4996237	?-+++-	10507	34	0	576041	2144	0	2178	0.49369041175867523
Susceptibility	ENSG00000147724	FAM135B	8	138130023	Susceptibility.M4.MAF_0.1.perc	reference	0	0.717	0.0740711	0.0708085	0.2955	0	+?+++-	26312	245	0	588373	5263	6	5520	0.36315892117463555
Susceptibility	ENSG00000141098	GFOD2	16	67674531	Susceptibility.M4.MAF_0.1.perc	reference	0	0.5365	-0.0885166	0.0846184	0.2955	0	-?-+++	25827	151	0	576280	3770	2	3925	0.7273013277730468
Severe	ENSG00000091831	ESR1	6	151656691	Severe.M4.MAF_1.perc	reference	0	0.7239	-0.117738	0.1125347	0.2955	0	--+--+	4759	119	0	569982	19475	38	19670	0.26009196928381306
Severe	ENSG00000151229	SLC2A13	12	39755025	Severe.M4.MAF_1.perc	reference	37.9	0.1536	0.4324237	0.413328	0.2955	0.3487136	+-++-+	4442	45	0	564649	4594	4	4647	0.8315889939436177
Hospitalized	ENSG00000114738	MAPKAPK3	3	50611520	Hospitalized.M4.MAF_1.perc	reference	31.8	0.2095	-0.4222629	0.4036514	0.2955	0.2741347	?+----	11986	85	0	580844	5012	8	5113	0.33603240325269423
Hospitalized	ENSG00000136193	SCRN1	7	29920104	Hospitalized.M4.MAF_1.perc	reference	0	0.8686	-0.1333807	0.1274885	0.2955	0	?-----	11503	89	0	567438	4988	4	5085	0.6656448584089343
Hospitalized	ENSG00000141367	CLTC	17	59619689	Hospitalized.M4.MAF_1.perc	reference	20.6	0.2835	0.2874786	0.2748264	0.2955	0.097584099999999993	?+++-+	11827	79	0	580652	4204	2	4287	0.09657579070273634
Susceptibility	ENSG00000101350	KIF3B	20	32277651	Susceptibility.M4.MAF_1.perc	reference	62.7	0.02969	0.1817696	0.1737628	0.2955	0.0733758	+?++-+	26531	499	0	589782	11933	4	12440	0.20223168402931344
Severe	ENSG00000113356	POLR3G	5	90471748	Severe.M1.MAF_0.1.perc	reference	0	0.9807	0.7315255	0.6994133	0.2956	0	?+-?--	3892	5	0	562844	307	1	314	0.8770104845241791
Hospitalized	ENSG00000138395	CDK15	2	201790461	Hospitalized.M1.MAF_0.1.perc	reference	64.3	0.02426	0.7450467	0.7122828	0.2956	1.3978287	?-++++	10769	12	0	579061	527	0	539	0.37568506391668843
Hospitalized	ENSG00000145879	SPINK7	5	148312419	Hospitalized.M1.MAF_0.1.perc	reference	0	0.9991	-0.593007	0.5669805	0.2956	0	?--?--	6769	3	0	562785	242	0	245	0.9535526022460057
Hospitalized	ENSG00000106113	CRHR2	7	30651942	Hospitalized.M1.MAF_0.1.perc	reference	0	0.9713	-0.4579664	0.4378287	0.2956	0	?---+-	10692	8	0	580945	368	0	376	0.6030965196505669
Hospitalized	ENSG00000198535	C2CD4A	15	62066977	Hospitalized.M1.MAF_0.1.perc	reference	0	0.9919	-0.6480042	0.6195291	0.2956	0	?--?--	6280	1	0	541853	252	0	253	0.06977181928150729
Susceptibility	ENSG00000165584	SSX3	23	48346427	Susceptibility.M1.MAF_0.1.perc	reference	0	0.7466	0.4586153	0.4384694	0.2956	0	-?++-?	21600	1	2	525356	27	8	48	0.27132658299918566
Severe	ENSG00000113356	POLR3G	5	90471748	Severe.M1.MAF_1.perc	reference	0	0.9807	0.7315255	0.6994133	0.2956	0	?+-?--	3892	5	0	562844	307	1	314	0.8770104845241791
Hospitalized	ENSG00000187514	PTMA	2	231706895	Hospitalized.M1.MAF_1.perc	reference	0	0.9977	-0.6157232	0.5887172	0.2956	0	?---?-	5908	2	0	550189	147	0	149	0.22865611529623706
Hospitalized	ENSG00000198535	C2CD4A	15	62066977	Hospitalized.M1.MAF_1.perc	reference	0	0.9919	-0.6480042	0.6195291	0.2956	0	?--?--	6280	1	0	541853	252	0	253	0.06977181928150729
Hospitalized	ENSG00000152240	HAUS1	18	46104378	Hospitalized.M1.MAF_1.perc	reference	0	0.8892	-0.3105042	0.2968574	0.2956	0	?-+---	11310	12	0	581244	974	0	986	0.33081908167048324
Susceptibility	ENSG00000196284	SUPT3H	6	44809317	Susceptibility.M1.MAF_1.perc	reference	0	0.6998	-0.1326743	0.1268556	0.2956	0	-?----	24320	59	0	577599	1765	2	1828	0.7244208808748818
Susceptibility	ENSG00000240771	ARHGEF25	12	57610180	Susceptibility.M1.MAF_1.perc	reference	0	0.8096	0.2021278	0.193237	0.2956	0	-?+-+-	25877	37	0	583388	695	0	732	0.28755144903102864
Susceptibility	ENSG00000198844	ARHGEF15	17	8310241	Susceptibility.M1.MAF_1.perc	reference	0	0.9841	0.3192524	0.3052533	0.2956	0	+?+--?	24732	14	0	583540	251	1	267	0.5764432834143952
Susceptibility	ENSG00000165584	SSX3	23	48346427	Susceptibility.M1.MAF_1.perc	reference	0	0.7466	0.4586153	0.4384694	0.2956	0	-?++-?	21600	1	2	525356	27	8	48	0.27132658299918566
Severe	ENSG00000117009	KMO	1	241532134	Severe.M3.MAF_0.1.perc	reference	0	0.5388	0.4591155	0.4389461	0.2956	0	?++?-+	2772	7	0	566604	992	0	999	0.933983524768771
Severe	ENSG00000204475	NCR3	6	31588895	Severe.M3.MAF_0.1.perc	reference	0	0.9844	0.7123935	0.6810848	0.2956	0	?+-??-	3221	4	0	560579	344	0	348	0.5651626151188189
Hospitalized	ENSG00000259224	SLC35G6	17	7481332	Hospitalized.M3.MAF_0.1.perc	reference	0	0.9704	-0.4611515	0.4408829	0.2956	0	?-----	9896	10	0	577313	308	1	320	0.2041692343381383
Susceptibility	ENSG00000162390	ACOT11	1	54542257	Susceptibility.M3.MAF_0.1.perc	reference	37.7	0.1699	0.2499897	0.2390043	0.2956	0.1047081	+?-+-+	26583	133	0	590669	2652	1	2787	0.34310898675120793
Susceptibility	ENSG00000235942	LCE6A	1	152842856	Susceptibility.M3.MAF_0.1.perc	reference	50.1	0.1347	-0.7824969	0.7481045	0.2956	0.8997156	-?-??-	22895	12	0	551128	261	0	273	0.6935907862667863
Susceptibility	ENSG00000118017	A4GNT	3	138123713	Susceptibility.M3.MAF_0.1.perc	reference	0	0.6064	0.1551639	0.1483545	0.2956	0	-?+--+	25663	61	0	577579	1144	0	1205	0.583778645358958
Susceptibility	ENSG00000118507	AKAP7	6	131135467	Susceptibility.M3.MAF_0.1.perc	reference	0	0.9053	-0.1691897	0.1617755	0.2956	0	-?-+--	26377	38	0	589290	1031	0	1069	0.27875770041604364
Severe	ENSG00000116747	RO60	1	193059454	Severe.M3.MAF_1.perc	reference	0	0.5002	-0.3817926	0.3650567	0.2956	0	?-+---	4353	10	0	557330	1210	0	1220	0.8313110173409946
Hospitalized	ENSG00000196376	SLC35F1	6	117907264	Hospitalized.M3.MAF_1.perc	reference	0	0.9348	0.3515274	0.3360891	0.2956	0	?+++?-	9389	15	0	560595	880	0	895	0.6243501034350571
Hospitalized	ENSG00000197467	COL13A1	10	69801880	Hospitalized.M3.MAF_1.perc	reference	0	0.6823	-0.1822509	0.174239	0.2956	0	?-----	11494	50	0	582837	2478	3	2534	0.8352086448203038
Severe	ENSG00000121644	DESI2	1	244653103	Severe.M4.MAF_0.1.perc	reference	13.4	0.3152	0.6641488	0.6350445	0.2956	0.2109995	?++??-	4102	6	0	563458	432	0	438	0.9035912879349339
Hospitalized	ENSG00000065060	UHRF1BP1	6	34792015	Hospitalized.M4.MAF_0.1.perc	reference	0	0.6099	0.1125111	0.1075732	0.2956	0	?++-++	12124	135	0	583311	6856	3	6997	0.29600598514764187
Hospitalized	ENSG00000175018	TEX36	10	125576522	Hospitalized.M4.MAF_0.1.perc	reference	14.8	0.3201	0.3650097	0.3489841	0.2956	0.1190931	?-+-++	10750	30	0	565455	1411	1	1443	0.6266895509744717
Hospitalized	ENSG00000258289	CHURC1	14	64914361	Hospitalized.M4.MAF_0.1.perc	reference	41.2	0.1467	-0.5470653	0.5230925	0.2956	0.5228864	?+----	11446	27	0	582649	1465	0	1492	0.6991431651067707
Hospitalized	ENSG00000067365	METTL22	16	8621683	Hospitalized.M4.MAF_0.1.perc	reference	45	0.1225	0.3711627	0.3548735	0.2956	0.2453147	?-+-++	12124	75	0	583311	4478	4	4561	0.7064396829614034
Susceptibility	ENSG00000133112	TPT1	13	45333471	Susceptibility.M4.MAF_0.1.perc	reference	15.8	0.3136	-0.2768573	0.264692	0.2956	0.0825273	-?+---	23847	67	0	586160	1811	1	1880	0.7432663029971528
Severe	ENSG00000173575	CHD2	15	92900189	Severe.M4.MAF_1.perc	reference	23.4	0.2581	0.2692007	0.2573824	0.2956	0.0979893	+-++-+	4851	82	0	568154	9577	10	9679	0.48759226821797275
Hospitalized	ENSG00000106009	BRAT1	7	2537810	Hospitalized.M4.MAF_1.perc	reference	11	0.3449	-0.1286925	0.1230339	0.2956	0.0157846	------	12184	262	2	588227	19726	39	20070	0.25345479983809027
Hospitalized	ENSG00000126777	KTN1	14	55559072	Hospitalized.M4.MAF_1.perc	reference	0	0.6382	0.0851459	0.0814155	0.2956	0	?+++++	12124	248	0	583311	12660	10	12928	0.9561046663024402
Susceptibility	ENSG00000156471	PTDSS1	8	96261902	Susceptibility.M4.MAF_1.perc	reference	0	0.5026	-0.0824666	0.0788396	0.2956	0	-+----	27801	166	0	596141	4283	6	4461	0.615079956592397
Severe	ENSG00000135074	ADAM19	5	157395534	Severe.M1.MAF_0.1.perc	reference	0	0.5333	0.6975339	0.6670513	0.2957	0	?+-?+-	3693	3	0	562307	438	0	441	0.918958202789643
Severe	ENSG00000179314	WSCD1	17	6057807	Severe.M1.MAF_0.1.perc	reference	0	0.9996	-0.7888025	0.7543209	0.2957	0	?--??-	3468	1	0	554728	438	0	439	0.24276960644341652
Severe	ENSG00000271303	SRXN1	20	646615	Severe.M1.MAF_0.1.perc	reference	0	0.9676	1.3407618	1.2822391	0.2957	0	?+-?--	3209	2	0	549627	111	0	113	0.2830423480593885
Susceptibility	ENSG00000100644	HIF1A	14	61695513	Susceptibility.M1.MAF_0.1.perc	reference	0	0.9822	-0.4625683	0.4423953	0.2957	0	-?---?	22457	4	0	567751	147	0	151	0.3928076762675742
Severe	ENSG00000185477	GPRIN3	4	89236383	Severe.M1.MAF_1.perc	reference	0	0.6146	0.6507493	0.6222979	0.2957	0	?++?-+	2649	4	0	565742	280	0	284	0.37173259384640567
Hospitalized	ENSG00000164078	MST1R	3	49887002	Hospitalized.M1.MAF_1.perc	reference	25.5	0.2512	0.2201323	0.2104948	0.2957	0.0554282	?-++++	11264	86	1	582371	2822	3	2916	0.8040668417046577
Hospitalized	ENSG00000110811	P3H3	12	6828407	Hospitalized.M1.MAF_1.perc	reference	7.7	0.3629	0.4093879	0.3915109	0.2957	0.0949106	?++++-	10991	27	0	581849	752	0	779	0.4580254069607863
Hospitalized	ENSG00000155666	KDM8	16	27203508	Hospitalized.M1.MAF_1.perc	reference	0	0.9914	-0.649339	0.6209877	0.2957	0	?---?-	8060	13	0	565947	212	0	225	0.8381027990750539
Susceptibility	ENSG00000156110	ADK	10	74151202	Susceptibility.M1.MAF_1.perc	reference	0	0.9022	-0.4900191	0.468566	0.2957	0	??---?	21490	3	0	554493	134	0	137	0.4376147297050418
Susceptibility	ENSG00000100644	HIF1A	14	61695513	Susceptibility.M1.MAF_1.perc	reference	0	0.9822	-0.4625683	0.4423953	0.2957	0	-?---?	22457	4	0	567751	147	0	151	0.3928076762675742
Severe	ENSG00000172425	TTC36	11	118527472	Severe.M3.MAF_0.1.perc	reference	0	0.7452	-0.6671533	0.6380596	0.2957	0	?-+?--	2158	0	0	562074	478	2	482	0.4703878438950943
Severe	ENSG00000182612	TSPAN10	17	81637171	Severe.M3.MAF_0.1.perc	reference	0	0.9664	-0.6244378	0.5971637	0.2957	0	?--+--	4314	5	0	566286	348	0	353	0.5006950358502917
Severe	ENSG00000271303	SRXN1	20	646615	Severe.M3.MAF_0.1.perc	reference	0	0.9676	1.3407618	1.2822391	0.2957	0	?+-?--	3209	2	0	549627	111	0	113	0.2830423480593885
Hospitalized	ENSG00000116584	ARHGEF2	1	155946851	Hospitalized.M3.MAF_0.1.perc	reference	0	0.9382	0.2841879	0.2717867	0.2957	0	?+++--	11231	21	0	559014	1099	0	1120	0.16546185539980668
Hospitalized	ENSG00000065600	PACC1	1	212363928	Hospitalized.M3.MAF_0.1.perc	reference	0	0.551	-0.2464526	0.2356776	0.2957	0	?-----	10168	17	0	579109	1702	2	1723	0.7730485247070848
Hospitalized	ENSG00000082153	BZW1	2	200810594	Hospitalized.M3.MAF_0.1.perc	reference	0	0.9076	-0.5420982	0.5184348	0.2957	0	?----+	7826	4	0	561827	392	0	396	0.30388277928272545
Hospitalized	ENSG00000152034	MCHR2	6	99918519	Hospitalized.M3.MAF_0.1.perc	reference	0	0.4138	-0.422047	0.4036311	0.2957	0	?----+	8328	6	0	567683	509	0	515	0.7578673197322543
Hospitalized	ENSG00000172466	ZNF24	18	35332227	Hospitalized.M3.MAF_0.1.perc	reference	0	1	-0.9959863	0.9524159	0.2957	0	?--+--	7938	2	0	560225	93	0	95	0.5380175959763392
Susceptibility	ENSG00000241399	CD302	2	159768628	Susceptibility.M3.MAF_0.1.perc	reference	0	0.7577	0.2228185	0.2130981	0.2957	0	-?+---	26494	30	0	587571	524	0	554	0.6136118934557531
Susceptibility	ENSG00000107821	KAZALD1	10	101061989	Susceptibility.M3.MAF_0.1.perc	reference	0	0.8777	0.1612338	0.1541985	0.2957	0	-?+-+-	25841	58	0	578186	1139	1	1199	0.8922112448247153
Susceptibility	ENSG00000206432	TMEM200C	18	5882072	Susceptibility.M3.MAF_0.1.perc	reference	0	0.7173	0.1384877	0.1324232	0.2957	0	+?++++	23784	72	0	571150	1493	1	1567	0.6871641259395878
Severe	ENSG00000127824	TUBA4A	2	219249710	Severe.M3.MAF_1.perc	reference	0	0.9997	-1.0024107	0.9586605	0.2957	0	?--+?-	1872	1	0	559072	225	0	226	0.574182620053507
Hospitalized	ENSG00000047346	FAM214A	15	52581317	Hospitalized.M3.MAF_1.perc	reference	0	0.9135	-0.0994707	0.0951225	0.2957	0	?----+	10870	112	0	581147	10721	33	10899	0.5520579501235798
Susceptibility	ENSG00000165949	IFI27	14	94104836	Susceptibility.M3.MAF_1.perc	reference	68.3	0.04252	1.1526455	1.1023578	0.2957	2.4527383	??-+?+	22963	94	26	529041	387	93	719	0.04528078217534552
Susceptibility	ENSG00000242550	SERPINB10	18	63897174	Susceptibility.M3.MAF_1.perc	reference	0	0.9555	-0.0831342	0.0795027	0.2957	0	+?----	26157	168	0	580128	4228	5	4406	0.39266992096124786
Severe	ENSG00000166471	TMEM41B	11	9280654	Severe.M4.MAF_0.1.perc	reference	0	0.5401	0.3797309	0.3631206	0.2957	0	+++---	4347	12	0	563994	1025	0	1037	0.18132780341536936
Hospitalized	ENSG00000163888	CAMK2N2	3	184259213	Hospitalized.M4.MAF_0.1.perc	reference	0	0.953	0.536893	0.5134298	0.2957	0	?+----	7226	4	0	559641	244	1	250	0.10676773064084903
Hospitalized	ENSG00000101446	SPINT3	20	45512461	Hospitalized.M4.MAF_0.1.perc	reference	0	0.928	-0.4672391	0.4468126	0.2957	0	?---?-	8604	4	0	566034	490	0	494	0.9619141943231586
Susceptibility	ENSG00000168899	VAMP5	2	85584431	Susceptibility.M4.MAF_0.1.perc	reference	55.7	0.0605	0.5385509	0.5149745	0.2957	0.6557054	+?+--+	25416	35	0	574728	503	0	538	0.0045892274542195435
Susceptibility	ENSG00000172324	OR5A2	11	59416969	Susceptibility.M4.MAF_0.1.perc	reference	37.1	0.1742	-0.3575825	0.3419275	0.2957	0.2035393	-?+---	25598	73	0	577307	1612	2	1689	0.557128898384449
Susceptibility	ENSG00000185721	DRG1	22	31399604	Susceptibility.M4.MAF_0.1.perc	reference	0	0.7565	0.1507766	0.1441744	0.2957	0	+?+---	25726	64	0	585019	1311	0	1375	0.46960712401875165
Severe	ENSG00000135900	MRPL44	2	223957463	Severe.M4.MAF_1.perc	reference	0	0.9424	-0.213456	0.2041083	0.2957	0	+---+-	4640	32	0	566409	4418	4	4458	0.2828573364032209
Severe	ENSG00000214107	MAGEB1	23	30243730	Severe.M4.MAF_1.perc	reference	17.9	0.2957	0.5723082	0.5473268	0.2957	0.2922834	?+-??+	3760	11	7	522731	220	128	501	0.062025776982469256
Hospitalized	ENSG00000163888	CAMK2N2	3	184259213	Hospitalized.M4.MAF_1.perc	reference	0	0.953	0.536893	0.5134298	0.2957	0	?+----	7226	4	0	559641	244	1	250	0.10676773064084903
Hospitalized	ENSG00000106415	GLCCI1	7	7968796	Hospitalized.M4.MAF_1.perc	reference	0	0.7934	-0.1397364	0.1336355	0.2957	0	?--+-+	12092	77	0	571515	4034	3	4117	0.20297771510138063
Hospitalized	ENSG00000172115	CYCS	7	25118656	Hospitalized.M4.MAF_1.perc	reference	0	0.7957	0.4582119	0.4382065	0.2957	0	?+++?-	7709	11	0	575563	485	0	496	0.6829246465414793
Hospitalized	ENSG00000275700	AATF	17	36948925	Hospitalized.M4.MAF_1.perc	reference	20.1	0.2864	0.1716652	0.1641512	0.2957	0.0313215	?+-++-	11927	143	0	583124	6454	5	6607	0.050837904230244424
Susceptibility	ENSG00000117262	GPR89A	1	145607988	Susceptibility.M4.MAF_1.perc	reference	0	0.9658	0.1671976	0.1598742	0.2957	0	-?+--+	25303	64	0	587548	1136	31	1262	0.8358097081445235
Susceptibility	ENSG00000111269	CREBL2	12	12611827	Susceptibility.M4.MAF_1.perc	reference	0	0.8966	0.2033785	0.1944805	0.2957	0	+?++--	23802	34	0	573116	716	0	750	0.20167542673781017
Susceptibility	ENSG00000238269	PAGE2B	23	55075030	Susceptibility.M4.MAF_1.perc	reference	0	0.7078	0.3078659	0.2944321	0.2957	0	+?++++	21953	6	4	533226	102	40	196	0.35927299927754364
Severe	ENSG00000152583	SPARCL1	4	87473335	Severe.M1.MAF_0.1.perc	reference	0	0.9736	0.7557584	0.7229292	0.2958	0	?+--+-	2343	3	0	565231	373	0	376	0.5378572991886624
Severe	ENSG00000198876	DCAF12	9	34086387	Severe.M1.MAF_0.1.perc	reference	0	0.4013	1.117798	1.0691505	0.2958	0	?++??-	1749	0	0	558569	175	0	175	0.37111542539857395
Hospitalized	ENSG00000161999	JMJD8	16	681670	Hospitalized.M1.MAF_0.1.perc	reference	0	0.77	0.397856	0.3805118	0.2958	0	?+----	9895	15	0	578612	550	0	565	0.735860935682795
Hospitalized	ENSG00000176624	MEX3C	18	51174550	Hospitalized.M1.MAF_0.1.perc	reference	0	0.9999	-1.0183995	0.9741504	0.2958	0	?---?-	5585	0	0	545986	111	0	111	0.47366610952543053
Susceptibility	ENSG00000080189	SLC35C2	20	46345980	Susceptibility.M1.MAF_0.1.perc	reference	0	0.7652	-0.2356623	0.2254269	0.2958	0	+?-++-	24390	18	0	584956	478	0	496	0.3580794350462712
Severe	ENSG00000127418	FGFRL1	4	1009936	Severe.M1.MAF_1.perc	reference	0	0.9432	-0.3292286	0.3148863	0.2958	0	?---?-	4162	10	0	564921	2063	0	2073	0.8612148473748963
Severe	ENSG00000152583	SPARCL1	4	87473335	Severe.M1.MAF_1.perc	reference	0	0.9736	0.7557584	0.7229292	0.2958	0	?+--+-	2343	3	0	565231	373	0	376	0.5378572991886624
Severe	ENSG00000198876	DCAF12	9	34086387	Severe.M1.MAF_1.perc	reference	0	0.4013	1.117798	1.0691505	0.2958	0	?++??-	1749	0	0	558569	175	0	175	0.37111542539857395
Severe	ENSG00000154719	MRPL39	21	25585656	Severe.M1.MAF_1.perc	reference	0	0.9742	-0.1849629	0.1769307	0.2958	0	?-----	4379	31	0	568254	7102	24	7181	0.5146944604941387
Hospitalized	ENSG00000196604	POTEF	2	130073535	Hospitalized.M1.MAF_1.perc	reference	0	0.838	-0.2633024	0.2518487	0.2958	0	?-----	9483	19	0	566097	1199	9	1236	0.6139850441599713
Hospitalized	ENSG00000176624	MEX3C	18	51174550	Hospitalized.M1.MAF_1.perc	reference	0	0.9999	-1.0183995	0.9741504	0.2958	0	?---?-	5585	0	0	545986	111	0	111	0.47366610952543053
Susceptibility	ENSG00000080189	SLC35C2	20	46345980	Susceptibility.M1.MAF_1.perc	reference	0	0.7652	-0.2356623	0.2254269	0.2958	0	+?-++-	24390	18	0	584956	478	0	496	0.3580794350462712
Severe	ENSG00000287080	H3C3	6	26045384	Severe.M3.MAF_0.1.perc	reference	0	0.8017	0.8390288	0.802607	0.2958	0	?+--+?	1247	4	0	47608	23	0	27	0.36441143836018836
Severe	ENSG00000130035	GALNT8	12	4720400	Severe.M3.MAF_0.1.perc	reference	0	0.4573	0.3225267	0.308499	0.2958	0	-+-+--	4407	15	1	568768	1799	0	1816	0.10231014986189872
Susceptibility	ENSG00000178809	TRIM73	7	75395063	Susceptibility.M3.MAF_0.1.perc	reference	0	0.8868	-0.2593708	0.248082	0.2958	0	-?-+-?	22611	16	0	563655	509	1	527	0.8290637149697067
Severe	ENSG00000287080	H3C3	6	26045384	Severe.M3.MAF_1.perc	reference	0	0.8017	0.8390288	0.802607	0.2958	0	?+--+?	1247	4	0	47608	23	0	27	0.36441143836018836
Severe	ENSG00000153292	ADGRF1	6	46997708	Severe.M3.MAF_1.perc	reference	0	0.7581	-0.2790406	0.2668872	0.2958	0	+--++-	4883	18	0	570488	2011	0	2029	0.22629714226874745
Severe	ENSG00000168067	MAP4K2	11	64784918	Severe.M3.MAF_1.perc	reference	0	0.5248	0.3247736	0.3106196	0.2958	0	+++---	4822	21	0	570320	1948	0	1969	0.6135184797348976
Severe	ENSG00000090447	TFAP4	16	4257186	Severe.M3.MAF_1.perc	reference	0	0.5362	-0.264395	0.2528673	0.2958	0	?-++--	3712	12	0	562414	4814	0	4826	0.9011745444565515
Hospitalized	ENSG00000137462	TLR2	4	153684070	Hospitalized.M3.MAF_1.perc	reference	24.9	0.2553	-0.3455199	0.3304919	0.2958	0.1521363	?+----	11535	42	0	570509	2240	0	2282	0.9094225790670567
Hospitalized	ENSG00000137876	RSL24D1	15	55180806	Hospitalized.M3.MAF_1.perc	reference	0	0.8868	-0.3451835	0.3301513	0.2958	0	?--?--	7773	6	0	573526	677	0	683	0.3363434164189673
Hospitalized	ENSG00000011600	TYROBP	19	35904401	Hospitalized.M3.MAF_1.perc	reference	0	0.6712	-0.4572288	0.4373238	0.2958	0	?-+++-	10762	9	0	566738	325	0	334	0.6945030104783803
Severe	ENSG00000160908	ZNF394	7	99473877	Severe.M4.MAF_0.1.perc	reference	0	0.9355	-0.2878645	0.2753342	0.2958	0	----+-	4695	13	0	568875	2247	2	2264	0.11144919431080172
Severe	ENSG00000100564	PIGH	14	67581955	Severe.M4.MAF_0.1.perc	reference	0	0.9244	0.4663896	0.4460759	0.2958	0	?++-+-	4240	9	0	565376	919	0	928	0.621854707031944
Hospitalized	ENSG00000172116	CD8B	2	86815339	Hospitalized.M4.MAF_0.1.perc	reference	0	0.9149	0.2462565	0.2355503	0.2958	0	?+++?+	10951	33	0	577792	1478	2	1515	0.4064587867475853
Hospitalized	ENSG00000108256	NUFIP2	17	29255839	Hospitalized.M4.MAF_0.1.perc	reference	0	0.4083	0.1501951	0.1436566	0.2958	0	?+----	11249	76	0	566570	3189	1	3267	0.19607874911420403
Hospitalized	ENSG00000177576	C18orf32	18	49477243	Hospitalized.M4.MAF_0.1.perc	reference	0	0.9412	-0.3178452	0.304016	0.2958	0	?-----	9590	16	0	565491	727	0	743	0.503641296966006
Susceptibility	ENSG00000169877	AHSP	16	31527900	Susceptibility.M4.MAF_0.1.perc	reference	0	0.406	-0.185477	0.1774045	0.2958	2.82e-5	+?-+--	26819	31	0	590734	832	1	865	0.38710426434702416
Susceptibility	ENSG00000128165	ADM2	22	50481543	Susceptibility.M4.MAF_0.1.perc	reference	37.4	0.1719	0.3424883	0.3276089	0.2958	0.1879999	-?+++-	24742	97	0	586271	2119	2	2220	0.3543420071849766
Severe	ENSG00000007376	RPUSD1	16	784974	Severe.M4.MAF_1.perc	reference	0	0.9342	-0.1729696	0.1654277	0.2958	0	+--++-	4539	48	0	566031	6319	2	6371	0.7040717485696593
Hospitalized	ENSG00000168958	MFF	2	227325151	Hospitalized.M4.MAF_1.perc	reference	39.6	0.1416	0.2517674	0.240804	0.2958	0.1135151	+-+-++	12025	104	0	588035	5567	1	5673	0.9545516392726465
Hospitalized	ENSG00000112562	SMOC2	6	168441151	Hospitalized.M4.MAF_1.perc	reference	65.9	0.01199	0.3078187	0.2944056	0.2958	0.2668695	---+-+	12017	215	2	576342	13238	41	13539	0.266746943457274
Susceptibility	ENSG00000115514	TXNDC9	2	99318982	Susceptibility.M4.MAF_1.perc	reference	0	0.8051	-0.1219233	0.1166087	0.2958	0	-?----	24943	73	0	585369	1959	1	2034	0.08957100800219418
Susceptibility	ENSG00000132842	AP3B1	5	78002326	Susceptibility.M4.MAF_1.perc	reference	39.3	0.1436	0.1291548	0.1235445	0.2958	0.0318324	++-+++	28159	648	1	596189	15144	51	15896	0.31542104486791644
Severe	ENSG00000152592	DMP1	4	87650280	Severe.M1.MAF_0.1.perc	reference	0	0.7923	0.7487349	0.716319	0.2959	0	?+-???	3471	5	0	553705	262	0	267	0.12348182030148795
Severe	ENSG00000165966	PDZRN4	12	41188320	Severe.M1.MAF_0.1.perc	reference	0	0.8124	-0.5005845	0.478883	0.2959	0	?-+---	4111	2	0	566060	729	1	733	0.07998508440604071
Severe	ENSG00000183495	EP400	12	131949942	Severe.M1.MAF_0.1.perc	reference	0	0.9125	0.4269098	0.4084534	0.2959	0	?++-?-	4057	13	0	565999	583	0	596	0.8694083285819354
Hospitalized	ENSG00000184990	SIVA1	14	104753147	Hospitalized.M1.MAF_0.1.perc	reference	63.3	0.06535	1.9641234	1.8790933	0.2959	5.6068514	?++??-	6906	1	0	559568	32	0	33	0.4437525992149251
Susceptibility	ENSG00000156966	B3GNT7	2	231395710	Susceptibility.M1.MAF_0.1.perc	reference	0	0.9957	-0.4975824	0.476037	0.2959	0	-?--+-	23875	5	0	564546	109	0	114	0.44580841374289276
Susceptibility	ENSG00000163624	CDS1	4	84583127	Susceptibility.M1.MAF_0.1.perc	reference	0	0.8106	0.3660171	0.3501824	0.2959	0	-?+---	23660	10	0	570813	151	0	161	0.2655328298952255
Susceptibility	ENSG00000170262	MRAP	21	32291813	Susceptibility.M1.MAF_0.1.perc	reference	0	0.934	0.2764987	0.2645138	0.2959	0	-?++-?	25520	21	0	585234	356	1	379	0.5530916610305164
Severe	ENSG00000139697	SBNO1	12	123289109	Severe.M1.MAF_1.perc	reference	0	0.9435	1.1996719	1.1477014	0.2959	0	?++-?-	1980	1	0	560382	78	0	79	0.632319217321839
Hospitalized	ENSG00000160339	FCN2	9	134880810	Hospitalized.M1.MAF_1.perc	reference	0	0.7394	-0.2310968	0.2210987	0.2959	0	?---++	11681	21	0	582458	1689	2	1714	0.758345272042673
Hospitalized	ENSG00000126838	PZP	12	9148840	Hospitalized.M1.MAF_1.perc	reference	0	0.786	-0.1166619	0.1116065	0.2959	0	?-+---	11733	97	0	582702	6500	12	6621	0.34848497035253223
Hospitalized	ENSG00000184990	SIVA1	14	104753147	Hospitalized.M1.MAF_1.perc	reference	63.3	0.06535	1.9641234	1.8790933	0.2959	5.6068514	?++??-	6906	1	0	559568	32	0	33	0.4437525992149251
Susceptibility	ENSG00000156966	B3GNT7	2	231395710	Susceptibility.M1.MAF_1.perc	reference	0	0.9957	-0.4975824	0.476037	0.2959	0	-?--+-	23875	5	0	564546	109	0	114	0.44580841374289276
Susceptibility	ENSG00000145192	AHSG	3	186613060	Susceptibility.M1.MAF_1.perc	reference	10	0.3489	-0.3451979	0.3302369	0.2959	0.0643742	-+--?+	25279	9	0	580026	261	0	270	0.2169742203992872
Susceptibility	ENSG00000198087	CD2AP	6	47477789	Susceptibility.M1.MAF_1.perc	reference	0	0.8824	0.3619632	0.3462917	0.2959	0	+?+--+	24991	12	0	585267	189	0	201	0.29460411072766945
Susceptibility	ENSG00000106258	CYP3A5	7	99648194	Susceptibility.M1.MAF_1.perc	reference	34.5	0.1914	0.2472358	0.2365334	0.2959	0.096167	+?++--	27033	174	1	591489	3441	5	3627	0.8989595578489759
Susceptibility	ENSG00000119121	TRPM6	9	74722495	Susceptibility.M1.MAF_1.perc	reference	0	0.4099	0.1892348	0.1810299	0.2959	0	-?++--	26578	46	0	589971	741	0	787	0.5344581235345023
Susceptibility	ENSG00000170262	MRAP	21	32291813	Susceptibility.M1.MAF_1.perc	reference	0	0.934	0.2764987	0.2645138	0.2959	0	-?++-?	25520	21	0	585234	356	1	379	0.5530916610305164
Severe	ENSG00000127824	TUBA4A	2	219249710	Severe.M3.MAF_0.1.perc	reference	0	0.9997	-1.0026931	0.9592439	0.2959	0	?--+?-	1872	1	0	559072	224	0	225	0.574182620053507
Severe	ENSG00000153292	ADGRF1	6	46997708	Severe.M3.MAF_0.1.perc	reference	0	0.7664	-0.303029	0.2899172	0.2959	0	?---+-	4551	13	0	569728	1808	0	1821	0.22629714226874745
Susceptibility	ENSG00000143164	DCAF6	1	167935783	Susceptibility.M3.MAF_0.1.perc	reference	0	0.6188	0.1435337	0.1373203	0.2959	0	-?+---	26389	72	0	580076	1359	0	1431	0.8960083080038674
Severe	ENSG00000176731	RBIS	8	85214048	Severe.M3.MAF_1.perc	reference	0	0.9665	-0.3058648	0.29262320000000003	0.2959	0	?--+--	4555	27	0	569353	1033	0	1060	0.7091252054798228
Hospitalized	ENSG00000173457	PPP1R14B	11	64244479	Hospitalized.M3.MAF_1.perc	reference	0	0.9991	-0.7662756	0.7331534	0.2959	0	?---?-	7496	1	0	564917	211	0	212	0.7158783718695971
Susceptibility	ENSG00000162779	AXDND1	1	179365720	Susceptibility.M3.MAF_1.perc	reference	0	0.4675	-0.0936681	0.0896074	0.2959	0	++-+--	27803	132	0	596160	3141	3	3279	0.4806437330241008
Susceptibility	ENSG00000118402	ELOVL4	6	79914814	Susceptibility.M3.MAF_1.perc	reference	0	0.78	0.2828344	0.270605	0.2959	0	-?++--	24346	19	0	573949	336	1	357	0.9775085785063782
Severe	ENSG00000113578	FGF1	5	142592178	Severe.M4.MAF_0.1.perc	reference	0	0.9074	0.3589397	0.3434139	0.2959	0	?+-++-	3493	14	0	560496	1785	0	1799	0.1401227789059573
Severe	ENSG00000131149	GSE1	16	85169525	Severe.M4.MAF_0.1.perc	reference	0	0.7521	-0.0938338	0.0897759	0.2959	0	---+-+	4924	129	1	570253	16826	4	16965	0.7800140804647431
Hospitalized	ENSG00000167550	RHEBL1	12	49064676	Hospitalized.M4.MAF_0.1.perc	reference	0	0.7016	0.2635494	0.2521379	0.2959	0	?++++-	11417	23	0	580029	1210	0	1233	0.4245013929528212
Susceptibility	ENSG00000130762	ARHGEF16	1	3454665	Susceptibility.M4.MAF_0.1.perc	reference	2.9	0.39	-0.0712495	0.0681658	0.2959	0.0010997	+?-+--	27126	216	0	591861	5191	3	5413	0.6181799085125275
Susceptibility	ENSG00000116497	S100PBP	1	32816767	Susceptibility.M4.MAF_0.1.perc	reference	0	0.9095	-0.1033439	0.0988759	0.2959	0	-?----	26485	106	0	589599	2748	1	2856	0.6626387894458001
Susceptibility	ENSG00000065183	WDR3	1	117929720	Susceptibility.M4.MAF_0.1.perc	reference	12.8	0.3333	-0.1157693	0.1107575	0.2959	0.0135605	----+-	27803	295	1	596161	7133	7	7444	0.24301850308829545
Susceptibility	ENSG00000137474	MYO7A	11	77128246	Susceptibility.M4.MAF_0.1.perc	reference	0	0.9388	0.0339316	0.0324593	0.2959	0	+?+--+	27268	1177	2	591872	25981	10	27182	0.5800703580645937
Severe	ENSG00000181767	OR8H2	11	56103687	Severe.M4.MAF_1.perc	reference	14	0.3246	-0.2679832	0.2563521	0.2959	0.0666171	---+++	4185	25	0	562705	5625	8	5666	0.7662975279183346
Hospitalized	ENSG00000177697	CD151	11	832887	Hospitalized.M4.MAF_1.perc	reference	0	0.7991	-0.1266771	0.1211817	0.2959	0	?-+-++	12025	84	0	583209	5960	13	6070	0.52916436783051
Hospitalized	ENSG00000129315	CCNT1	12	48688458	Hospitalized.M4.MAF_1.perc	reference	0	0.848	-0.1195442	0.1143585	0.2959	0	?-----	11671	116	0	581696	6985	3	7107	0.7092291298350042
Susceptibility	ENSG00000177363	LRRN4CL	11	62686406	Susceptibility.M4.MAF_1.perc	reference	0	0.5177	-0.1417733	0.1356199	0.2959	0	+?----	25798	55	0	578059	1347	4	1410	0.8525799765909072
Susceptibility	ENSG00000080603	SRCAP	16	30698209	Susceptibility.M4.MAF_1.perc	reference	0	0.6865	0.0259758	0.0248528	0.2959	0	-?++++	27268	2019	4	591872	46609	96	48828	0.6983403790166475
Susceptibility	ENSG00000269858	EGLN2	19	40798996	Susceptibility.M4.MAF_1.perc	reference	53.9	0.06993	0.3093685	0.2959904	0.2959	0.1977203	-?++-+	26972	169	0	589395	3190	2	3363	0.07053038388207447
Severe	ENSG00000173166	RAPH1	2	203394345	Severe.M1.MAF_0.1.perc	reference	0	0.9708	-0.5910254	0.5655081	0.296	0	?--?--	3332	2	0	561164	516	1	520	0.08785614699502595
Severe	ENSG00000089692	LAG3	12	6772512	Severe.M1.MAF_0.1.perc	reference	0	0.6292	1.1239381	1.0755002	0.296	0	?++??-	1804	0	0	561035	126	0	126	0.08055274208069119
Severe	ENSG00000168454	TXNDC2	18	9885726	Severe.M1.MAF_0.1.perc	reference	0	0.9719	0.6932329	0.6633129	0.296	0	?++?+-	3822	4	0	562520	199	0	203	0.18128952408071614
Severe	ENSG00000100201	DDX17	22	38483438	Severe.M1.MAF_0.1.perc	reference	0	0.8927	1.7824869	1.7057561	0.296	0	?+-???	1731	0	0	539574	50	0	50	0.4240707831971983
Hospitalized	ENSG00000108244	KRT23	17	40922700	Hospitalized.M1.MAF_0.1.perc	reference	0	0.9964	-0.5473161	0.5237641	0.296	0	?--+?-	10268	5	0	563780	300	0	305	0.30476536385863334
Hospitalized	ENSG00000130813	SHFL	19	10086122	Hospitalized.M1.MAF_0.1.perc	reference	0	0.9993	-1.1048867	1.0571776	0.296	0	?-++-?	6382	1	0	545926	71	0	72	0.5428930233726833
Severe	ENSG00000169402	RSPH10B2	7	6754109	Severe.M1.MAF_1.perc	reference	0	0.8897	0.4233424	0.4050829	0.296	0	?++?--	4127	7	2	563686	484	25	545	0.042128376285745485
Severe	ENSG00000168454	TXNDC2	18	9885726	Severe.M1.MAF_1.perc	reference	0	0.9719	0.6932329	0.6633129	0.296	0	?++?+-	3822	4	0	562520	199	0	203	0.18128952408071614
Severe	ENSG00000100201	DDX17	22	38483438	Severe.M1.MAF_1.perc	reference	0	0.8927	1.7824869	1.7057561	0.296	0	?+-???	1731	0	0	539574	50	0	50	0.4240707831971983
Hospitalized	ENSG00000132507	EIF5A	17	7306999	Hospitalized.M1.MAF_1.perc	reference	0	0.7936	-0.787395	0.7534081	0.296	0	?+----	6368	1	0	562369	108	0	109	0.5492361294531385
Hospitalized	ENSG00000130813	SHFL	19	10086122	Hospitalized.M1.MAF_1.perc	reference	0	0.9993	-1.1048867	1.0571776	0.296	0	?-++-?	6382	1	0	545926	71	0	72	0.5428930233726833
Susceptibility	ENSG00000138246	DNAJC13	3	132417502	Susceptibility.M1.MAF_1.perc	reference	52.8	0.09576	0.9407961	0.9002709	0.296	1.5281749	??-+++	24096	20	0	569410	173	0	193	0.6103594697437198
Hospitalized	ENSG00000179057	IGSF22	11	18704312	Hospitalized.M3.MAF_0.1.perc	reference	0	0.8018	0.243455	0.2329452	0.296	0	?+++++	11893	38	0	582534	1151	0	1189	0.997577734122497
Hospitalized	ENSG00000232388	SMIM26	20	18567347	Hospitalized.M3.MAF_0.1.perc	reference	0	1	-1.373688	1.3145965	0.296	0	?-????	1182	0	0	854	4	0	4	0.3106195924154324
Hospitalized	ENSG00000105939	ZC3HAV1	7	139043515	Hospitalized.M3.MAF_1.perc	reference	0	0.4722	0.3054234	0.2922849	0.296	0	?+++++	7512	38	0	567548	1222	0	1260	0.3605429060381479
Hospitalized	ENSG00000232388	SMIM26	20	18567347	Hospitalized.M3.MAF_1.perc	reference	0	1	-1.373688	1.3145965	0.296	0	?-????	1182	0	0	854	4	0	4	0.3106195924154324
Susceptibility	ENSG00000186522	SEPTIN10	2	109542799	Susceptibility.M3.MAF_1.perc	reference	0	0.7264	0.0859342	0.0822235	0.296	0	-?+---	25306	178	0	587549	3926	4	4112	0.12258439355312513
Susceptibility	ENSG00000125741	OPA3	19	45527427	Susceptibility.M3.MAF_1.perc	reference	16.3	0.3106	-0.4396348	0.4206884	0.296	0.1686468	-?---+	24139	9	0	576968	338	0	347	0.4350571814319667
Susceptibility	ENSG00000091482	SMPX	23	21705978	Susceptibility.M3.MAF_1.perc	reference	0	0.9924	-0.7664277	0.7333408	0.296	0	-?-?-?	20992	0	0	520702	26	7	40	0.5152531494167429
Severe	ENSG00000151725	CENPU	4	184694085	Severe.M4.MAF_0.1.perc	reference	0	0.9591	-0.2856363	0.2732981	0.296	0	?-----	4444	13	0	566981	2531	1	2546	0.40522205273938555
Severe	ENSG00000189320	FAM180A	7	135728348	Severe.M4.MAF_0.1.perc	reference	0	0.9647	-0.4409281	0.4219349	0.296	0	+-+??-	3897	4	0	561349	1041	0	1045	0.37715305080005795
Susceptibility	ENSG00000173267	SNCG	10	86958599	Susceptibility.M4.MAF_0.1.perc	reference	0	0.9395	-0.1458579	0.1395597	0.296	0	+?---+	25395	51	0	587368	1306	2	1361	0.6754601591782757
Susceptibility	ENSG00000148841	ITPRIP	10	104309698	Susceptibility.M4.MAF_0.1.perc	reference	0	0.5433	-0.0873809	0.0836129	0.296	0	-?----	24315	149	0	576901	3830	2	3983	0.1873845474291646
Severe	ENSG00000170891	CYTL1	4	5014586	Severe.M4.MAF_1.perc	reference	0	0.8631	-0.3357065	0.321205	0.296	0	?-----	4620	20	0	567772	1336	2	1360	0.47856724651947774
Severe	ENSG00000111696	NT5DC3	12	103770453	Severe.M4.MAF_1.perc	reference	0	0.8342	-0.1684148	0.1611593	0.296	0	--+---	4906	49	0	570620	11143	36	11264	0.34385268583957296
Hospitalized	ENSG00000112378	PERP	6	138088505	Hospitalized.M4.MAF_1.perc	reference	17.9	0.2976	0.3310689	0.316789	0.296	0.1384891	-+++++	12015	102	0	573954	6119	10	6241	0.48963094027088505
Hospitalized	ENSG00000178462	TUBAL3	10	5393101	Hospitalized.M4.MAF_1.perc	reference	0	0.6587	-0.0902961	0.0863959	0.296	0	?---+-	12124	203	1	583311	10495	9	10718	0.4069544913154751
Susceptibility	ENSG00000131910	NR0B2	1	26911489	Susceptibility.M4.MAF_1.perc	reference	0	0.4241	0.1043058	0.0998072	0.296	0	+-+++-	27323	128	0	594546	2497	1	2627	0.10620012298001343
Susceptibility	ENSG00000140379	BCL2A1	15	79960892	Susceptibility.M4.MAF_1.perc	reference	59.6	0.04205	0.6560259	0.6277286	0.296	0.969662	-?-++-	24997	46	0	572410	1128	0	1174	0.38014793126947477
Severe	ENSG00000058729	RIOK2	5	97160867	Severe.M1.MAF_0.1.perc	reference	0	0.9995	-0.6725709	0.6437491	0.2961	0	?-----	3817	0	0	565294	422	0	422	0.4727380123797625
Severe	ENSG00000104213	PDGFRL	8	17576433	Severe.M1.MAF_0.1.perc	reference	0	0.7768	-0.4910143	0.4699831	0.2961	0	?-----	2698	3	0	566181	918	0	921	0.03920335048151712
Hospitalized	ENSG00000198739	LRRTM3	10	66926036	Hospitalized.M1.MAF_0.1.perc	reference	0	1	-1.0498138	1.0047163	0.2961	0	?-????	5295	0	0	502299	85	0	85	0.8525110023697627
Susceptibility	ENSG00000142166	IFNAR1	21	33324429	Susceptibility.M1.MAF_0.1.perc	reference	0	0.7059	0.286855	0.2745734	0.2961	0	-?+---	23471	18	0	575607	343	0	361	0.3439638891374075
Severe	ENSG00000163026	WDCP	2	24029347	Severe.M1.MAF_1.perc	reference	0	0.9883	-0.9301103	0.8902693	0.2961	0	?---?-	2355	0	0	561025	175	0	175	0.032868014371829526
Severe	ENSG00000169862	CTNND2	5	10971836	Severe.M1.MAF_1.perc	reference	0	0.999	1.6659228	1.5945551	0.2961	0	?+-+?-	1872	7	0	518967	72	0	79	0.9025739875975954
Hospitalized	ENSG00000198739	LRRTM3	10	66926036	Hospitalized.M1.MAF_1.perc	reference	0	1	-1.0498138	1.0047163	0.2961	0	?-????	5295	0	0	502299	85	0	85	0.8525110023697627
Susceptibility	ENSG00000185187	SIGIRR	11	405716	Susceptibility.M1.MAF_1.perc	reference	0	0.7048	-0.1631766	0.1561754	0.2961	0	-?-+--	24612	38	0	587697	1037	1	1077	0.2608666829196967
Severe	ENSG00000146918	NCAPG2	7	158631169	Severe.M3.MAF_0.1.perc	reference	0	0.5057	0.3668358	0.3510681	0.2961	0	?++?--	4149	10	0	557362	1220	2	1234	0.491685096189384
Severe	ENSG00000128159	TUBGCP6	22	50217689	Severe.M3.MAF_0.1.perc	reference	0	0.8914	-0.2260889	0.2164013	0.2961	0	?----+	4614	23	0	570068	4145	1	4170	0.6565373928255255
Hospitalized	ENSG00000169020	ATP5ME	4	672436	Hospitalized.M3.MAF_0.1.perc	reference	0	0.9864	-0.444501	0.4253837	0.2961	0	?--?--	8592	4	0	575282	441	1	447	0.3234942093282773
Hospitalized	ENSG00000124789	NUP153	6	17615035	Hospitalized.M3.MAF_0.1.perc	reference	0	0.7298	0.1636987	0.1566891	0.2961	0	?++--+	10839	58	0	580595	3685	1	3745	0.45240565659189974
Hospitalized	ENSG00000121053	EPX	17	58192726	Hospitalized.M3.MAF_0.1.perc	reference	1.4	0.3981	-0.1854017	0.1774497	0.2961	0.0071697	?-----	12124	54	0	583311	3351	2	3409	0.8951670108361747
Susceptibility	ENSG00000172116	CD8B	2	86815339	Susceptibility.M3.MAF_0.1.perc	reference	3	0.3776	0.3917361	0.3748958	0.2961	0.0534432	-?+-+?	24184	16	0	570564	235	0	251	0.6193435933311442
Susceptibility	ENSG00000172766	NAA16	13	41311267	Susceptibility.M3.MAF_0.1.perc	reference	0	0.4617	-0.1055107	0.1009739	0.2961	0	-?----	27126	101	0	591859	2626	0	2727	0.9245571406012032
Susceptibility	ENSG00000198182	ZNF607	19	37696371	Susceptibility.M3.MAF_0.1.perc	reference	9.9	0.3496	-0.2307447	0.2208394	0.2961	0.0389557	-?--+-	25084	41	0	579463	1047	1	1090	0.33950969123694036
Hospitalized	ENSG00000169020	ATP5ME	4	672436	Hospitalized.M3.MAF_1.perc	reference	0	0.9864	-0.444501	0.4253837	0.2961	0	?--?--	8592	4	0	575282	441	1	447	0.3234942093282773
Susceptibility	ENSG00000144283	PKP4	2	158456952	Susceptibility.M3.MAF_1.perc	reference	0	0.5193	0.0913683	0.0874468	0.2961	0	-?++--	26529	162	0	580636	3295	1	3459	0.29369028927769936
Susceptibility	ENSG00000053328	METTL24	6	110245928	Susceptibility.M3.MAF_1.perc	reference	74.3	0.001556	0.3540445	0.3388482	0.2961	0.3760716	-+-+-+	27347	97	0	584945	1939	2	2040	0.5322462151627876
Susceptibility	ENSG00000188730	VWC2	7	49773638	Susceptibility.M3.MAF_1.perc	reference	0	0.8671	0.3593093	0.3438585	0.2961	0	-?+---	22899	13	0	563681	232	0	245	0.3988762919379314
Susceptibility	ENSG00000137547	MRPL15	8	54135241	Susceptibility.M3.MAF_1.perc	reference	0	0.456	0.1062196	0.101666	0.2961	0	+?++--	25521	110	1	590935	2359	2	2475	0.5790943567380065
Severe	ENSG00000109181	UGT2B10	4	68815994	Severe.M4.MAF_0.1.perc	reference	0	0.7748	-0.1833334	0.1754788	0.2961	0	+-----	4822	30	0	570310	5736	8	5782	0.5748581191710566
Hospitalized	ENSG00000144357	UBR3	2	169827454	Hospitalized.M4.MAF_0.1.perc	reference	47.1	0.1088	0.3258317	0.3118749	0.2961	0.2013577	?+-+-+	12124	119	0	583311	5610	2	5733	0.7695169002776857
Hospitalized	ENSG00000137492	THAP12	11	76349956	Hospitalized.M4.MAF_0.1.perc	reference	0	0.7471	-0.1690394	0.161787	0.2961	0	?-+---	10218	46	0	566611	3311	0	3357	0.477252248215522
Hospitalized	ENSG00000111537	IFNG	12	68154768	Hospitalized.M4.MAF_0.1.perc	reference	0	0.996	-0.5319547	0.5091473	0.2961	0	?-----	8317	2	0	566530	281	0	283	0.3897940156854547
Susceptibility	ENSG00000165757	JCAD	10	30012803	Susceptibility.M4.MAF_0.1.perc	reference	0	0.6168	-0.0700667	0.0670611	0.2961	0	-?-++-	26838	251	2	580476	5885	3	6146	0.10358159528956437
Severe	ENSG00000067842	ATP2B3	23	153517676	Severe.M4.MAF_1.perc	reference	0	0.8439	0.163913	0.1568651	0.2961	0	-+--+-	4367	27	21	524220	1986	1329	4713	0.1268676777496298
Hospitalized	ENSG00000136861	CDK5RAP2	9	120388869	Hospitalized.M4.MAF_1.perc	reference	0	0.8429	0.0750009	0.0717852	0.2961	0	?+++-+	12124	347	0	583311	16088	16	16467	0.3170275253560272
Hospitalized	ENSG00000111537	IFNG	12	68154768	Hospitalized.M4.MAF_1.perc	reference	0	0.996	-0.53196	0.5091397	0.2961	0	?-----	8321	4	0	566532	281	0	285	0.3897940156854547
Hospitalized	ENSG00000067369	TP53BP1	15	43403061	Hospitalized.M4.MAF_1.perc	reference	19.8	0.2883	0.1137979	0.1089261	0.2961	0.0145509	?-+++-	12124	426	0	583311	25660	17	26120	0.7202125039881379
Susceptibility	ENSG00000067798	NAV3	12	77324641	Susceptibility.M1.MAF_0.1.perc	reference	3.8	0.385	-0.4390853	0.420348	0.2962	0.0956135	+?--+-	26085	9	0	586349	230	0	239	0.3921194347448222
Severe	ENSG00000187398	LUZP2	11	24496970	Severe.M1.MAF_1.perc	reference	0	0.9989	-0.8166858	0.7818004	0.2962	0	?--??-	3343	1	0	549973	292	0	293	0.5400314104134392
Severe	ENSG00000074410	CA12	15	63321378	Severe.M1.MAF_1.perc	reference	0	0.9999	-0.3414896	0.3268891	0.2962	0	?-----	4115	7	0	568542	1920	1	1929	0.2402556232367321
Severe	ENSG00000013288	MAN2B2	4	6575189	Severe.M3.MAF_0.1.perc	reference	0	0.7961	-0.2547814	0.243892	0.2962	0	--+++-	4646	20	0	569529	2696	1	2718	0.6465431430300208
Severe	ENSG00000263155	MYZAP	15	57591904	Severe.M3.MAF_0.1.perc	reference	0	0.9977	-0.3441312	0.3294656	0.2962	0	?--+--	4320	9	0	567618	2053	1	2064	0.278340008915664
Severe	ENSG00000183978	COA3	17	42795147	Severe.M3.MAF_0.1.perc	reference	0	0.996	-0.3750411	0.359048	0.2962	0	?--??-	3365	9	0	562293	1664	1	1675	0.1450822771882565
Hospitalized	ENSG00000135365	PHF21A	11	45929319	Hospitalized.M3.MAF_0.1.perc	reference	0	0.8703	-0.228967	0.2191835	0.2962	0	?-----	9921	22	0	579062	1986	2	2012	0.301776225244484
Hospitalized	ENSG00000080572	DNAAF6	23	107206611	Hospitalized.M3.MAF_0.1.perc	reference	0	0.9899	-0.7909037	0.7570544	0.2962	0	?---??	6210	0	0	402944	12	7	26	0.19680164153280102
Susceptibility	ENSG00000133704	IPO8	12	30628988	Susceptibility.M3.MAF_0.1.perc	reference	65.5	0.0205	0.3781338	0.3619534	0.2962	0.3571174	-?++-+	25898	87	0	579185	1787	0	1874	0.3499449066992132
Severe	ENSG00000067533	RRP15	1	218285293	Severe.M3.MAF_1.perc	reference	0	0.8081	-0.3785038	0.3623392	0.2962	0	?-+---	4264	4	0	566711	1055	3	1065	0.828624704274046
Hospitalized	ENSG00000151687	ANKAR	2	189674290	Hospitalized.M3.MAF_1.perc	reference	0	0.9313	0.134585	0.1288316	0.2962	0	?++---	11888	90	0	583117	4234	3	4330	0.6678888817983855
Hospitalized	ENSG00000109536	FRG1	4	189940870	Hospitalized.M3.MAF_1.perc	reference	47.8	0.1046	-0.4212791	0.4032614	0.2962	0.3309532	?+----	10463	47	0	570335	3378	0	3425	0.6330522966200107
Hospitalized	ENSG00000003987	MTMR7	8	17296794	Hospitalized.M3.MAF_1.perc	reference	0	0.8844	-0.1523323	0.1458169	0.2962	0	--+---	11538	59	0	575438	3770	3	3835	0.10947647583358346
Hospitalized	ENSG00000107018	RLN1	9	5334930	Hospitalized.M3.MAF_1.perc	reference	0	0.8033	0.3084344	0.2952797	0.2962	0	?+--+-	10653	18	0	580728	906	6	936	0.43051995017205585
Hospitalized	ENSG00000129910	CDH15	16	89171748	Hospitalized.M3.MAF_1.perc	reference	0	0.7798	0.2026079	0.1939623	0.2962	0	?+--+-	11925	56	0	583112	1925	3	1987	0.6315300442717955
Hospitalized	ENSG00000141622	RNF165	18	46326809	Hospitalized.M3.MAF_1.perc	reference	0	0.9913	0.5151354	0.4931319	0.2962	0	?++++-	7220	9	0	531734	384	0	393	0.009763734876164512
Susceptibility	ENSG00000131732	ZCCHC9	5	81301587	Susceptibility.M3.MAF_1.perc	reference	19.6	0.2896	-0.2842599	0.2721315	0.2962	0.0764515	-?--+-	25527	23	0	575851	525	0	548	0.9562997239109937
Severe	ENSG00000107281	NPDC1	9	137039463	Severe.M4.MAF_0.1.perc	reference	0	0.9364	-0.219182	0.2098134	0.2962	0	--+-+-	4707	24	0	569681	4227	0	4251	0.7730282530752459
Hospitalized	ENSG00000162928	PEX13	2	61017225	Hospitalized.M4.MAF_0.1.perc	reference	0	0.6948	0.2064046	0.1975707	0.2962	0	?++---	10823	44	0	565353	2024	2	2072	0.9438185924006689
Hospitalized	ENSG00000138750	NUP54	4	76114659	Hospitalized.M4.MAF_0.1.perc	reference	0	0.8054	-0.1764469	0.1689008	0.2962	0	?---+-	11380	47	0	578765	2903	1	2952	0.5708521244823404
Hospitalized	ENSG00000149929	HIRIP3	16	29992330	Hospitalized.M4.MAF_0.1.perc	reference	23.7	0.2635	0.2912243	0.2787753	0.2962	0.1044446	?-+-++	11006	63	0	582860	3551	0	3614	0.09929408687881945
Hospitalized	ENSG00000141956	PRDM15	21	41798225	Hospitalized.M4.MAF_0.1.perc	reference	6.9	0.3676	0.130406	0.1248419	0.2962	0.0106727	?+++++	12124	187	1	583311	10339	3	10534	0.9549450191259463
Severe	ENSG00000162763	LRRC52	1	165544000	Severe.M4.MAF_1.perc	reference	50.6	0.08815	0.7459156	0.7140981	0.2962	1.0781648	?-+-++	4673	26	0	570220	4492	4	4526	0.0399234705030133
Severe	ENSG00000244694	PTCHD4	6	47856673	Severe.M4.MAF_1.perc	reference	0	0.6616	-0.1369571	0.1310949	0.2962	0	---+--	4828	71	0	568024	10219	13	10316	0.6245747035559133
Hospitalized	ENSG00000229972	IQCF3	3	51826883	Hospitalized.M4.MAF_1.perc	reference	0	0.5573	-0.2452978	0.2348003	0.2962	0	?---++	10439	17	1	576830	1441	2	1464	0.08861815802632392
Hospitalized	ENSG00000133315	MACROD1	11	63998558	Hospitalized.M4.MAF_1.perc	reference	0	0.6952	-0.0928618	0.0888909	0.2962	0	?-+-+-	11418	125	0	578767	9710	22	9879	0.8334326161253686
Severe	ENSG00000072832	CRMP1	4	5748084	Severe.M1.MAF_0.1.perc	reference	0	0.8503	1.7867865	1.7109763	0.2963	0	?+-???	1621	0	0	538268	54	0	54	0.14080591947233098
Hospitalized	ENSG00000120332	TNN	1	175067833	Hospitalized.M1.MAF_0.1.perc	reference	30.5	0.2292	0.5660668	0.5419666	0.2963	0.4124955	?-++?+	11189	28	0	580366	1345	0	1373	0.7065910163677236
Hospitalized	ENSG00000151292	CSNK1G3	5	123512099	Hospitalized.M1.MAF_0.1.perc	reference	0	0.998	-0.7869237	0.7534089	0.2963	0	?--?--	7952	1	0	560743	138	0	139	0.6119236931129899
Hospitalized	ENSG00000125084	WNT1	12	48978322	Hospitalized.M1.MAF_0.1.perc	reference	0	0.9809	0.8348954	0.7994053	0.2963	0	?+----	5940	2	0	560851	176	0	178	0.1377935258200255
Susceptibility	ENSG00000006059	KRT33A	17	41346092	Susceptibility.M1.MAF_0.1.perc	reference	0	0.7368	0.2731298	0.2615432	0.2963	0	-?++?-	23533	19	0	585107	359	0	378	0.5848320382755587
Severe	ENSG00000072832	CRMP1	4	5748084	Severe.M1.MAF_1.perc	reference	0	0.8503	1.7867865	1.7109763	0.2963	0	?+-???	1621	0	0	538268	54	0	54	0.14080591947233098
Severe	ENSG00000165487	MICU2	13	21492691	Severe.M1.MAF_1.perc	reference	0	0.8779	-0.1738878	0.1664932	0.2963	0	?-----	4741	49	0	570314	6414	19	6501	0.12451712093780315
Severe	ENSG00000136099	PCDH8	13	52842889	Severe.M1.MAF_1.perc	reference	0	0.9997	-1.0356148	0.9916301	0.2963	0	?--+--	2209	2	0	551459	196	0	198	0.39617735098263646
Severe	ENSG00000273976	GOLGA6L1	15	23127066	Severe.M1.MAF_1.perc	reference	0	1	-0.590785	0.565621	0.2963	0	?-????	1692	8	0	1661	9	1	19	0.6195966268376547
Hospitalized	ENSG00000151292	CSNK1G3	5	123512099	Hospitalized.M1.MAF_1.perc	reference	0	0.998	-0.7869237	0.7534089	0.2963	0	?--?--	7952	1	0	560743	138	0	139	0.6119236931129899
Hospitalized	ENSG00000169957	ZNF768	16	30524004	Hospitalized.M1.MAF_1.perc	reference	0	0.8706	-0.3309792	0.3169005	0.2963	0	?---?+	6573	7	0	562616	849	0	856	0.4860689336151368
Susceptibility	ENSG00000171560	FGA	4	154583128	Susceptibility.M1.MAF_1.perc	reference	0	0.7805	-0.138783	0.1328763	0.2963	0	+?--+-	26944	58	0	591167	1538	0	1596	0.5677042236801318
Susceptibility	ENSG00000187537	POTEG	14	19402486	Susceptibility.M1.MAF_1.perc	reference	0	0.8478	-0.0648047	0.0620465	0.2963	0	+?---+	23564	267	0	573169	7518	12	7809	0.4337567289647843
Hospitalized	ENSG00000163808	KIF15	3	44761721	Hospitalized.M3.MAF_0.1.perc	reference	9.6	0.3513	0.2963366	0.2837167	0.2963	0.0699187	?++--+	12063	58	0	583218	2490	0	2548	0.42804435829844856
Hospitalized	ENSG00000235034	C19orf81	19	50649445	Hospitalized.M3.MAF_0.1.perc	reference	0	0.9513	-0.4648386	0.4450662	0.2963	0	?-----	6443	4	0	467205	430	0	434	0.46827855231898363
Susceptibility	ENSG00000137098	SPAG8	9	35808045	Susceptibility.M3.MAF_0.1.perc	reference	0	0.8706	0.2013744	0.1928183	0.2963	0	--+--+	27753	38	0	595120	606	1	646	0.8064456213715427
Susceptibility	ENSG00000118363	SPCS2	11	74949247	Susceptibility.M3.MAF_0.1.perc	reference	59.9	0.05793	1.1068573	1.0597076	0.2963	2.3198964	+?-+-?	21569	7	0	551883	145	0	152	0.4423372124646715
Susceptibility	ENSG00000111701	APOBEC1	12	7649400	Susceptibility.M3.MAF_0.1.perc	reference	0	0.9414	-0.2703832	0.2588661	0.2963	0	+?----	25253	13	0	575955	377	0	390	0.3910441609402817
Severe	ENSG00000183496	MEX3B	15	82041778	Severe.M3.MAF_1.perc	reference	0	0.9334	-0.4189726	0.4011215	0.2963	0	?-----	4231	5	0	567644	915	0	920	0.3707529148417784
Susceptibility	ENSG00000118363	SPCS2	11	74949247	Susceptibility.M3.MAF_1.perc	reference	59.9	0.05793	1.1068573	1.0597076	0.2963	2.3198964	+?-+-?	21569	7	0	551883	145	0	152	0.4423372124646715
Susceptibility	ENSG00000133121	STARD13	13	33103137	Susceptibility.M3.MAF_1.perc	reference	0	0.9657	-0.0679047	0.0650149	0.2963	0	+?----	26482	253	1	580448	6071	3	6332	0.5612685729554975
Severe	ENSG00000117525	F3	1	94529173	Severe.M4.MAF_0.1.perc	reference	0	0.9286	-0.3928777	0.3761975	0.2963	0	?-+---	3901	9	0	562408	1347	0	1356	0.3681314555663857
Severe	ENSG00000136541	ERMN	2	157318631	Severe.M4.MAF_0.1.perc	reference	0	0.7426	-0.3940322	0.3772495	0.2963	0	?-+-?-	4201	10	0	566554	1254	0	1264	0.9473665206897904
Severe	ENSG00000168477	TNXB	6	32041153	Severe.M4.MAF_0.1.perc	reference	0	0.7198	0.1079248	0.10334	0.2963	0	+++-?+	4413	146	0	566815	25131	21	25319	0.5750840856779251
Hospitalized	ENSG00000136918	WDR38	9	124853417	Hospitalized.M4.MAF_0.1.perc	reference	0	0.4975	0.2091205	0.2002293	0.2963	0	?+--++	11634	38	0	582394	2104	1	2144	0.7227223326634525
Susceptibility	ENSG00000164494	PDSS2	6	107152562	Susceptibility.M4.MAF_0.1.perc	reference	0	0.8973	-0.1181803	0.1131601	0.2963	0	-?----	25253	85	0	574293	2096	0	2181	0.04582355201020231
Susceptibility	ENSG00000180264	ADGRD2	9	124451425	Susceptibility.M4.MAF_0.1.perc	reference	0	0.8908	-0.4899143	0.4691026	0.2963	0	??-?-?	3935	6	0	20373	68	0	74	0.6445359023976152
Susceptibility	ENSG00000161960	EIF4A1	17	7572824	Susceptibility.M4.MAF_0.1.perc	reference	0	0.9838	0.1694906	0.1622825	0.2963	0	+?++--	25067	48	0	586591	954	0	1002	0.3602031793257552
Severe	ENSG00000172594	SMPDL3A	6	122789049	Severe.M4.MAF_1.perc	reference	0	0.5111	-0.2426059	0.2323016	0.2963	0	+--+-+	4950	23	0	570571	2997	4	3028	0.7373025784931887
Severe	ENSG00000129515	SNX6	14	34561093	Severe.M4.MAF_1.perc	reference	0	0.6288	0.2905861	0.2782131	0.2963	0	++----	4666	22	0	567475	2015	1	2039	0.24943906852742845
Severe	ENSG00000101882	NKAP	23	119920672	Severe.M4.MAF_1.perc	reference	0	0.9871	-0.381009	0.3648277	0.2963	0	---??-	4176	3	2	523381	429	347	1130	0.3168097797883124
Hospitalized	ENSG00000105568	PPP2R1A	19	52190048	Hospitalized.M4.MAF_1.perc	reference	0	0.4715	0.2955409	0.2829678	0.2963	0	?++-++	9883	21	0	577737	994	0	1015	0.34450612811667625
Susceptibility	ENSG00000185900	POMK	8	43093498	Susceptibility.M4.MAF_1.perc	reference	0	0.8192	0.0921887	0.088276	0.2963	0	-?++--	26251	163	2	577674	3161	4	3336	0.7067104167827294
Susceptibility	ENSG00000173137	ADCK5	8	144373101	Susceptibility.M4.MAF_1.perc	reference	41.1	0.1473	-0.2081632	0.1993206	0.2963	0.0737107	+?----	26925	281	35	589207	4879	129	5488	0.12580575919740145
Susceptibility	ENSG00000182545	RNASE10	14	20505537	Susceptibility.M4.MAF_1.perc	reference	0	0.8898	-0.1655869	0.15856	0.2963	0	-?-+--	26287	43	0	576862	954	3	1003	0.1508532536867285
Hospitalized	ENSG00000145388	METTL14	4	118685392	Hospitalized.M1.MAF_0.1.perc	reference	0	0.9208	-0.8486639	0.8126799	0.2964	0	?---+?	7503	1	0	556109	103	0	104	0.664668393176052
Hospitalized	ENSG00000178172	SPINK6	5	148202794	Hospitalized.M1.MAF_0.1.perc	reference	0	1	-1.0011872	0.958742	0.2964	0	?---?-	5832	0	0	566581	114	0	114	0.49341913885542965
Hospitalized	ENSG00000189376	C8orf76	8	123219967	Hospitalized.M1.MAF_0.1.perc	reference	0	0.978	-0.6087399	0.5829434	0.2964	0	?-+---	9390	5	0	569779	184	0	189	0.4571099714543295
Susceptibility	ENSG00000261236	BOP1	8	144262045	Susceptibility.M1.MAF_0.1.perc	reference	0	0.4032	-0.3809801	0.3648594	0.2964	0	+?--?-	23227	5	0	570036	176	0	181	0.29011477530868246
Susceptibility	ENSG00000161544	CYGB	17	76527356	Susceptibility.M1.MAF_0.1.perc	reference	0	0.9931	-0.5401849	0.5173402	0.2964	0	-?--?-	21653	1	0	550449	105	0	106	0.3570952677545128
Severe	ENSG00000260286	ARMH2	6	24797335	Severe.M1.MAF_1.perc	reference	0	0.4054	0.587341	0.5625198	0.2964	0	?++??-	3351	4	0	453391	238	0	242	0.8922241920422584
Severe	ENSG00000206026	SMIM21	18	75409476	Severe.M1.MAF_1.perc	reference	0	0.7362	0.9236497	0.8845515	0.2964	0	?++??-	2473	2	0	562118	124	0	126	0.31185484358151117
Hospitalized	ENSG00000145388	METTL14	4	118685392	Hospitalized.M1.MAF_1.perc	reference	0	0.9208	-0.8486639	0.8126799	0.2964	0	?---+?	7503	1	0	556109	103	0	104	0.664668393176052
Hospitalized	ENSG00000178172	SPINK6	5	148202794	Hospitalized.M1.MAF_1.perc	reference	0	1	-1.0011872	0.958742	0.2964	0	?---?-	5832	0	0	566581	114	0	114	0.49341913885542965
Hospitalized	ENSG00000187398	LUZP2	11	24496970	Hospitalized.M1.MAF_1.perc	reference	0	0.8757	0.5205763	0.4985851	0.2964	0	?+-+?-	9371	8	0	563345	307	0	315	0.6533106783943318
Hospitalized	ENSG00000104848	KCNA7	19	49067418	Hospitalized.M1.MAF_1.perc	reference	0	0.6594	0.4650264	0.4453417	0.2964	0	?+----	10268	14	0	559359	186	0	200	0.5217542456287584
Susceptibility	ENSG00000261236	BOP1	8	144262045	Susceptibility.M1.MAF_1.perc	reference	0	0.4032	-0.3809801	0.3648594	0.2964	0	+?--?-	23227	5	0	570036	176	0	181	0.29011477530868246
Severe	ENSG00000250305	TRMT9B	8	12945642	Severe.M3.MAF_0.1.perc	reference	0	0.8946	-0.3724105	0.3566836	0.2964	0	----+-	4694	7	0	568873	1096	0	1103	0.20991384638326815
Severe	ENSG00000166743	ACSM1	16	20623237	Severe.M3.MAF_0.1.perc	reference	0	0.9722	-0.3053267	0.2923809	0.2964	0	?-----	4314	12	0	568768	2143	0	2155	0.5028333781051955
Hospitalized	ENSG00000113851	CRBN	3	3144628	Hospitalized.M3.MAF_0.1.perc	reference	0	0.4242	-0.2890406	0.2768102	0.2964	0	?-+-+-	11258	20	0	579488	1000	1	1022	0.35647329707786307
Hospitalized	ENSG00000104524	PYCR3	8	143603210	Hospitalized.M3.MAF_0.1.perc	reference	35.5	0.1843	0.6636824	0.6355674	0.2964	0.6514945	?++---	8325	16	0	565982	929	0	945	0.7104389529021546
Susceptibility	ENSG00000197965	MPZL1	1	167721192	Susceptibility.M3.MAF_0.1.perc	reference	0	0.8378	0.3412504	0.3268392	0.2964	0	??+---	22243	13	0	552665	224	0	237	0.3545368731321775
Susceptibility	ENSG00000188112	C6orf132	6	42101119	Susceptibility.M3.MAF_0.1.perc	reference	0	0.9639	0.1933974	0.1852233	0.2964	0	+?++-+	25211	43	0	587324	742	0	785	0.6997876038175814
Susceptibility	ENSG00000136867	SLC31A2	9	113150976	Susceptibility.M3.MAF_0.1.perc	reference	0	0.9842	-0.3277092	0.3138718	0.2964	0	+?----	24315	12	0	559026	320	2	336	0.8237101873909238
Severe	ENSG00000178252	WDR6	3	49007062	Severe.M3.MAF_1.perc	reference	0	0.7103	-0.2637274	0.2525835	0.2964	0	?-+--+	3941	14	0	566816	3313	5	3337	0.41303732102299084
Severe	ENSG00000103310	ZP2	16	21197450	Severe.M3.MAF_1.perc	reference	0	0.6388	-0.2807199	0.2688361	0.2964	0	?--?-+	4070	12	0	565531	5435	0	5447	0.8560452355910504
Severe	ENSG00000206026	SMIM21	18	75409476	Severe.M3.MAF_1.perc	reference	0	0.7362	0.9236497	0.8845515	0.2964	0	?++??-	2473	2	0	562118	124	0	126	0.31185484358151117
Hospitalized	ENSG00000145555	MYO10	5	16661907	Hospitalized.M3.MAF_1.perc	reference	0	0.8903	0.0948796	0.0908557	0.2964	0	-+--++	11987	169	0	588040	10728	3	10903	0.6420166201049321
Hospitalized	ENSG00000160868	CYP3A4	7	99756960	Hospitalized.M3.MAF_1.perc	reference	0	0.4324	0.0959038	0.0918467	0.2964	0	?++---	10814	157	0	582386	10386	31	10605	0.14156464405943348
Hospitalized	ENSG00000130702	LAMA5	20	62307955	Hospitalized.M3.MAF_1.perc	reference	0	0.4534	0.077981	0.0746826	0.2964	0	?+--++	12124	273	3	583311	14500	10	14799	0.6121285279074
Severe	ENSG00000169564	PCBP1	2	70087477	Severe.M4.MAF_0.1.perc	reference	0	0.9739	0.5135501	0.4918409	0.2964	0	-+-+?-	4311	8	0	563951	683	0	691	0.8834072929653256
Severe	ENSG00000136099	PCDH8	13	52842889	Severe.M4.MAF_0.1.perc	reference	0	0.4653	-0.1905839	0.1825311	0.2964	0	+--+-+	4847	52	0	568154	7169	2	7225	0.39617735098263646
Severe	ENSG00000076382	SPAG5	17	28577565	Severe.M4.MAF_0.1.perc	reference	35.4	0.1712	0.5564707	0.5328726	0.2964	0.5344369	++---+	4750	33	0	569794	4433	5	4476	0.968290062860043
Hospitalized	ENSG00000102466	FGF14	13	101710804	Hospitalized.M4.MAF_0.1.perc	reference	20.1	0.2867	-0.4706916	0.4508133	0.2964	0.2370718	?-+--+	9771	12	0	563468	902	0	914	0.13691781750368193
Susceptibility	ENSG00000144730	IL17RD	3	57089982	Susceptibility.M4.MAF_0.1.perc	reference	0	0.9971	0.0691455	0.0662211	0.2964	0	-?++++	27126	272	0	591861	6026	2	6302	0.9241192525024207
Susceptibility	ENSG00000181004	BBS12	4	122732702	Susceptibility.M4.MAF_0.1.perc	reference	4.4	0.3818	0.1176683	0.1126969	0.2964	0.0070692	-?+++-	26482	163	0	580448	3336	0	3499	0.31681310875764324
Susceptibility	ENSG00000133818	RRAS2	11	14277922	Susceptibility.M4.MAF_0.1.perc	reference	0	0.62	0.1893881	0.1813847	0.2964	0	-?+---	24748	32	0	585652	664	0	696	0.8184028934380375
Severe	ENSG00000071242	RPS6KA2	6	166409364	Severe.M4.MAF_1.perc	reference	18.9	0.2906	-0.3614469	0.3461697	0.2964	0.1465918	----+-	4895	23	0	568106	5069	1	5094	0.6506004082764686
Severe	ENSG00000157895	C12orf43	12	121000486	Severe.M4.MAF_1.perc	reference	0	0.7439	-0.2624073	0.2512832	0.2964	0	+---?-	4514	22	0	567254	4628	2	4654	0.09674122631841735
Hospitalized	ENSG00000156374	PCGF6	10	103302796	Hospitalized.M4.MAF_1.perc	reference	33.4	0.1988	-0.3259295	0.3121491	0.2964	0.161823	?+-+--	11703	51	0	580156	2753	0	2804	0.18283582579802454
Hospitalized	ENSG00000183578	TNFAIP8L3	15	51056598	Hospitalized.M4.MAF_1.perc	reference	0	0.7944	0.0928487	0.0889209	0.2964	0	?+---+	12092	169	0	571515	11575	37	11818	0.22151175348352803
Hospitalized	ENSG00000129450	SIGLEC9	19	51124906	Hospitalized.M4.MAF_1.perc	reference	0	0.6718	-0.1059431	0.1014568	0.2964	0	?-+++-	11046	114	0	579702	8737	10	8871	0.5927177244719715
Susceptibility	ENSG00000133612	AGAP3	7	151085831	Susceptibility.M4.MAF_1.perc	reference	0	0.7799	-0.0416446	0.0398808	0.2964	0	-+-+-+	27803	703	0	596161	17424	14	18155	0.2298643437477877
Severe	ENSG00000173473	SMARCC1	3	47585269	Severe.M1.MAF_0.1.perc	reference	0	0.679	1.0868727	1.0411897	0.2965	0	?+++--	3566	2	0	562972	119	0	121	0.6020478827305574
Severe	ENSG00000161835	TAMALIN	12	52006946	Severe.M1.MAF_0.1.perc	reference	40.1	0.1885	2.2016851	2.1091312	0.2965	5.5713752	?++??-	1690	0	0	550414	133	0	133	0.3558727431147349
Severe	ENSG00000160182	TFF1	21	42362282	Severe.M1.MAF_0.1.perc	reference	0	1	1.5070303	1.4435159	0.2965	0	?+????	1579	1	0	502299	19	0	20	0.20768213422141607
Hospitalized	ENSG00000143409	MINDY1	1	150996086	Hospitalized.M1.MAF_0.1.perc	reference	0	0.832	0.274356	0.2627859	0.2965	0	?+++--	9366	23	0	568400	1336	1	1361	0.6996564204393405
Hospitalized	ENSG00000124610	H1-1	6	26017032	Hospitalized.M1.MAF_0.1.perc	reference	0	0.4889	-0.4850378	0.464571	0.2965	0	?---?+	8274	4	0	564378	389	0	393	0.7896556213764201
Hospitalized	ENSG00000234745	HLA-B	6	31353872	Hospitalized.M1.MAF_0.1.perc	reference	0	0.754	0.2965866	0.2841144	0.2965	0	?++-+-	8904	10	3	578973	103	2	123	0.08412043533606874
Susceptibility	ENSG00000157703	SVOPL	7	138594285	Susceptibility.M1.MAF_0.1.perc	reference	0	0.6928	0.2454034	0.2350451	0.2965	0	+?+--+	25511	25	0	575095	472	0	497	0.5174643301011742
Susceptibility	ENSG00000137075	RNF38	9	36336396	Susceptibility.M1.MAF_0.1.perc	reference	0	0.9581	-0.2165856	0.207468	0.2965	0	-?----	23305	21	0	582743	584	1	607	0.42613454237122583
Susceptibility	ENSG00000101464	PIGU	20	34560542	Susceptibility.M1.MAF_0.1.perc	reference	51.7	0.102	1.8998438	1.8198014	0.2965	5.7398736	+?+-+?	21949	12	0	554903	156	0	168	0.6696160031979832
Severe	ENSG00000173473	SMARCC1	3	47585269	Severe.M1.MAF_1.perc	reference	0	0.679	1.0868727	1.0411897	0.2965	0	?+++--	3566	2	0	562972	119	0	121	0.6020478827305574
Severe	ENSG00000160182	TFF1	21	42362282	Severe.M1.MAF_1.perc	reference	0	1	1.5070303	1.4435159	0.2965	0	?+????	1579	1	0	502299	19	0	20	0.20768213422141607
Susceptibility	ENSG00000273841	TAF9	5	69364743	Susceptibility.M1.MAF_1.perc	reference	68.4	0.04203	0.884101	0.8468597	0.2965	1.4305574	??-++?	22915	8	0	574469	182	0	190	0.4438699870294351
Susceptibility	ENSG00000101464	PIGU	20	34560542	Susceptibility.M1.MAF_1.perc	reference	51.7	0.102	1.8998438	1.8198014	0.2965	5.7398736	+?+-+?	21949	12	0	554903	156	0	168	0.6696160031979832
Severe	ENSG00000115816	CEBPZ	2	37201612	Severe.M3.MAF_0.1.perc	reference	82.3	7.144e-4	0.8787675	0.8416798	0.2965	1.9951821	?-+-?+	4411	22	0	568301	2063	0	2085	0.9857829572146151
Severe	ENSG00000114784	EIF1B	3	40309707	Severe.M3.MAF_0.1.perc	reference	0	0.9323	1.7715667	1.696847	0.2965	0	?+-?--	2026	0	0	542796	42	0	42	0.10435420806386664
Severe	ENSG00000126233	SLURP1	8	142740949	Severe.M3.MAF_0.1.perc	reference	0	0.9277	0.9488085	0.9088658	0.2965	0	?+-???	3232	3	0	550887	111	0	114	0.942791932503217
Severe	ENSG00000186998	EMID1	22	29205896	Severe.M3.MAF_0.1.perc	reference	39.7	0.1412	0.8974996	0.859635	0.2965	1.4669806	++++--	4559	13	0	567794	700	0	713	0.4495969355984349
Hospitalized	ENSG00000234745	HLA-B	6	31353872	Hospitalized.M3.MAF_0.1.perc	reference	0	0.754	0.2965866	0.2841144	0.2965	0	?++-+-	8904	10	3	578973	103	2	123	0.08412043533606874
Hospitalized	ENSG00000196502	SULT1A1	16	28603944	Hospitalized.M3.MAF_0.1.perc	reference	0	0.7651	-0.2547696	0.2440485	0.2965	0	?-++-+	8714	22	0	578100	1319	13	1367	0.7974229704157112
Susceptibility	ENSG00000163755	HPS3	3	149129638	Susceptibility.M3.MAF_0.1.perc	reference	27.7	0.2369	-0.2368577	0.2268785	0.2965	0.0762561	+?----	27120	95	0	591851	2244	0	2339	0.5381083575589822
Susceptibility	ENSG00000283516	LITAFD	16	8881634	Susceptibility.M3.MAF_0.1.perc	reference	0	1	-1.1533276	1.1047666	0.2965	0	??-???	809	0	0	11980	15	0	15	0.9881919694506014
Severe	ENSG00000114784	EIF1B	3	40309707	Severe.M3.MAF_1.perc	reference	0	0.9323	1.7715667	1.696847	0.2965	0	?+-?--	2026	0	0	542796	42	0	42	0.10435420806386664
Hospitalized	ENSG00000136997	MYC	8	127735434	Hospitalized.M3.MAF_1.perc	reference	0	0.6256	0.4522714	0.4332303	0.2965	0	?+-+?-	9623	11	0	564403	261	0	272	0.09076278687077591
Hospitalized	ENSG00000099256	PRTFDC1	10	24848614	Hospitalized.M3.MAF_1.perc	reference	13.5	0.3278	0.4005702	0.3837203	0.2965	0.1481364	?++--+	11096	31	0	581811	1491	1	1524	0.023551319225430512
Hospitalized	ENSG00000102882	MAPK3	16	30114105	Hospitalized.M3.MAF_1.perc	reference	0	0.8611	-0.1812346	0.1736054	0.2965	0	?-+---	10602	37	0	568408	2944	6	2993	0.49780817512803804
Hospitalized	ENSG00000141027	NCOR1	17	16029157	Hospitalized.M3.MAF_1.perc	reference	0	0.9199	-0.0977521	0.0936295	0.2965	0	?----+	11987	150	0	583217	10404	11	10576	0.4255424851289673
Susceptibility	ENSG00000164342	TLR3	4	186069155	Susceptibility.M3.MAF_1.perc	reference	0	0.5785	0.07528	0.0721066	0.2965	0	+?+---	25922	219	0	576102	4888	2	5111	0.8721662401706246
Susceptibility	ENSG00000154269	ENPP3	6	131628442	Susceptibility.M3.MAF_1.perc	reference	46.3	0.1138	-0.1614211	0.1546131	0.2965	0.0485284	+?--+-	27126	236	0	591861	5442	3	5684	0.7398986398066449
Hospitalized	ENSG00000213064	SFT2D2	1	168225938	Hospitalized.M4.MAF_0.1.perc	reference	34.9	0.1888	0.5998644	0.5746483	0.2965	0.5684432	?+-++-	10901	21	0	582742	770	0	791	0.5529069612782577
Susceptibility	ENSG00000124249	KCNK15	20	44745865	Susceptibility.M4.MAF_0.1.perc	reference	22.8	0.2691	0.2331189	0.2233233	0.2965	0.0656249	+?++--	26073	91	0	587084	1849	2	1944	0.951054730134478
Severe	ENSG00000145029	NICN1	3	49422333	Severe.M4.MAF_1.perc	reference	0	0.9961	-0.3440039	0.3294906	0.2965	0	----?-	4381	9	0	564479	1311	1	1322	0.5883829636734137
Severe	ENSG00000028528	SNX1	15	64094123	Severe.M4.MAF_1.perc	reference	0	0.815	-0.1806707	0.1730491	0.2965	0	?--+-+	4266	44	0	566733	9415	8	9475	0.23742021714616515
Susceptibility	ENSG00000197576	HOXA4	7	27128507	Susceptibility.M4.MAF_1.perc	reference	0	0.9354	-0.0560084	0.0536506	0.2965	0	+-----	27165	377	0	592028	9244	14	9649	0.1518814180615111
Susceptibility	ENSG00000166949	SMAD3	15	67063763	Susceptibility.M4.MAF_1.perc	reference	0	0.8392	-0.1228601	0.1176894	0.2965	0	+?----	25812	73	0	585389	1921	1	1996	0.35547281265295
Severe	ENSG00000198585	NUDT16	3	131381671	Severe.M1.MAF_0.1.perc	reference	0	0.6557	0.8113497	0.7772724	0.2966	0	?++??-	3299	5	0	560889	178	0	183	0.37778568929338313
Severe	ENSG00000149798	CDC42EP2	11	65314866	Severe.M1.MAF_0.1.perc	reference	0	0.379	1.1110615	1.0644426	0.2966	0	?-++??	1873	1	0	551219	102	0	103	0.43647063535669806
Hospitalized	ENSG00000128585	MKLN1	7	131110096	Hospitalized.M1.MAF_0.1.perc	reference	0	1	-1.0281546	0.9850164	0.2966	0	?-----	6131	1	0	548749	101	0	102	0.9129170749922206
Hospitalized	ENSG00000198561	CTNND1	11	57753243	Hospitalized.M1.MAF_0.1.perc	reference	0	1	-0.9437424	0.9041959	0.2966	0	?---?-	7460	2	0	560933	117	0	119	0.3575368844207194
Hospitalized	ENSG00000102891	MT4	16	56565073	Hospitalized.M1.MAF_0.1.perc	reference	0	0.6435	0.6072717	0.5817857	0.2966	0	?+-?+-	6870	6	0	573884	245	0	251	0.25530370056602425
Susceptibility	ENSG00000164744	SUN3	7	47987148	Susceptibility.M1.MAF_0.1.perc	reference	0	0.978	-0.2230888	0.2137498	0.2966	0	-?---+	25512	22	0	575116	645	0	667	0.030837764870472902
Susceptibility	ENSG00000123407	HOXC12	12	53954903	Susceptibility.M1.MAF_0.1.perc	reference	0	0.8152	0.2381141	0.2281165	0.2966	0	-?+-+?	22504	25	0	566170	544	1	571	0.5351000507703446
Susceptibility	ENSG00000227059	ANHX	12	133218312	Susceptibility.M1.MAF_0.1.perc	reference	62.6	0.06879	1.0870505	1.0414335	0.2966	2.0088766	+?-+??	17587	8	0	460457	219	0	227	0.3166732828281974
Severe	ENSG00000125046	SSUH2	3	8619400	Severe.M1.MAF_1.perc	reference	0	0.9624	-0.3816037	0.3656253	0.2966	0	?--+--	4355	8	0	567634	1074	0	1082	0.43985146995022756
Severe	ENSG00000130592	LSP1	11	1850904	Severe.M1.MAF_1.perc	reference	0	0.5957	-0.3468572	0.3323511	0.2966	0	?--?--	2329	6	0	563550	1964	0	1970	0.046161280452328375
Severe	ENSG00000149798	CDC42EP2	11	65314866	Severe.M1.MAF_1.perc	reference	0	0.379	1.1110615	1.0644426	0.2966	0	?-++??	1873	1	0	551219	102	0	103	0.43647063535669806
Severe	ENSG00000186998	EMID1	22	29205896	Severe.M1.MAF_1.perc	reference	0	0.5181	-0.1881282	0.1802326	0.2966	0	?-+-?-	3764	33	0	562451	6529	3	6568	0.4495969355984349
Hospitalized	ENSG00000128585	MKLN1	7	131110096	Hospitalized.M1.MAF_1.perc	reference	0	1	-1.0281546	0.9850164	0.2966	0	?-----	6131	1	0	548749	101	0	102	0.9129170749922206
Hospitalized	ENSG00000198561	CTNND1	11	57753243	Hospitalized.M1.MAF_1.perc	reference	0	1	-0.9437424	0.9041959	0.2966	0	?---?-	7460	2	0	560933	117	0	119	0.3575368844207194
Susceptibility	ENSG00000139182	CLSTN3	12	7129698	Susceptibility.M1.MAF_1.perc	reference	0	0.8878	0.2512127	0.2406822	0.2966	0	+?++?-	23504	21	0	572996	428	0	449	0.7838253826645274
Susceptibility	ENSG00000123407	HOXC12	12	53954903	Susceptibility.M1.MAF_1.perc	reference	0	0.8152	0.2381141	0.2281165	0.2966	0	-?+-+?	22504	25	0	566170	544	1	571	0.5351000507703446
Susceptibility	ENSG00000153822	KCNJ16	17	70053429	Susceptibility.M1.MAF_1.perc	reference	0	0.8013	0.2017213	0.1932485	0.2966	0	-?++--	23641	32	0	578135	655	0	687	0.08322745477756739
Hospitalized	ENSG00000174106	LEMD3	12	65169583	Hospitalized.M3.MAF_0.1.perc	reference	0	0.697	0.3234593	0.3098896	0.2966	0	?++--+	10877	17	0	569731	803	1	822	0.5430709103573536
Susceptibility	ENSG00000144749	LRIG1	3	66378797	Susceptibility.M3.MAF_0.1.perc	reference	0	0.6623	0.0800363	0.0766778	0.2966	0	-?++--	26646	197	0	590246	4042	1	4241	0.8275542281936514
Susceptibility	ENSG00000196689	TRPV1	17	3565444	Susceptibility.M3.MAF_0.1.perc	reference	21.1	0.28	-0.185764	0.1779713	0.2966	0.0418301	-?--+-	26972	159	0	591294	3951	1	4112	0.7660066114572582
Severe	ENSG00000010318	PHF7	3	52410660	Severe.M3.MAF_1.perc	reference	0	0.9587	0.5949145	0.5699634	0.2966	0	?+-?--	3860	5	0	555327	395	0	400	0.17476190146246473
Hospitalized	ENSG00000110844	PRPF40B	12	49568218	Hospitalized.M3.MAF_1.perc	reference	0	0.8899	0.1522574	0.1458631	0.2966	0	?+---+	11775	106	0	582832	7766	2	7876	0.990459825258457
Susceptibility	ENSG00000196505	GDAP2	1	117863485	Susceptibility.M3.MAF_1.perc	reference	41.3	0.1458	0.4285335	0.410552	0.2966	0.3302223	+?-+-+	25509	116	0	586980	2857	2	2977	0.19997601629551687
Severe	ENSG00000244537	KRTAP4-2	17	41177446	Severe.M4.MAF_0.1.perc	reference	0	0.7673	0.4429288	0.4243979	0.2966	0	-+-?--	4330	11	0	566369	1244	0	1255	0.08512560076376478
Susceptibility	ENSG00000204152	TIMM23B	10	49942049	Susceptibility.M4.MAF_0.1.perc	reference	0	0.8816	-0.1538627	0.1474112	0.2966	0	-?----	24386	46	0	585152	1301	4	1355	0.20559022626705295
Severe	ENSG00000163808	KIF15	3	44761721	Severe.M4.MAF_1.perc	reference	0	0.6183	0.0738177	0.0707251	0.2966	0	+++---	4906	195	1	570620	25489	48	25782	0.5871095829104396
Severe	ENSG00000111412	SPRING1	12	116710171	Severe.M4.MAF_1.perc	reference	0	0.7179	-0.2624256	0.2514072	0.2966	0	----+-	4669	25	0	569658	2408	0	2433	0.687425490715257
Severe	ENSG00000102100	SLC35A2	23	48903180	Severe.M4.MAF_1.perc	reference	0	0.4209	0.3071748	0.2942817	0.2966	0	++-?-+	4266	6	3	525942	350	137	636	0.8781528950468682
Hospitalized	ENSG00000157450	RNF111	15	58865175	Hospitalized.M4.MAF_1.perc	reference	73.5	0.004464	0.3382428	0.3240618	0.2966	0.3352733	?-+-++	12094	195	0	571519	9135	5	9340	0.45736404181763424
Susceptibility	ENSG00000168830	HTR1E	6	86937528	Susceptibility.M4.MAF_1.perc	reference	59.4	0.03078	-0.2462764	0.2359637	0.2966	0.1519685	--+-+-	26411	216	0	580208	4563	8	4795	0.07799851186654129
Susceptibility	ENSG00000184937	WT1	11	32387775	Susceptibility.M4.MAF_1.perc	reference	0	0.6234	0.0871759	0.0835167	0.2966	0	-?++--	27033	163	0	591489	3574	2	3741	0.1496689801138996
Severe	ENSG00000127838	PNKD	2	218270392	Severe.M1.MAF_0.1.perc	reference	66.1	0.05216	1.1099394	1.0636784	0.2967	2.1337715	?-+??+	3969	8	0	563890	1206	0	1214	0.7290030833412258
Severe	ENSG00000189180	ZNF33A	10	38010650	Severe.M1.MAF_0.1.perc	reference	0	0.9765	-0.4654019	0.4460022	0.2967	0	------	4442	8	0	566790	684	1	694	0.34017965000725664
Susceptibility	ENSG00000143536	CRNN	1	152409243	Susceptibility.M1.MAF_0.1.perc	reference	45.2	0.1207	-0.5737348	0.549828	0.2967	0.620741	-?----	26304	24	0	577243	555	0	579	0.25032016559867787
Susceptibility	ENSG00000079332	SAR1A	10	70147289	Susceptibility.M1.MAF_0.1.perc	reference	0	0.9966	-1.0625834	1.0183269	0.2967	0	??-??-	19502	0	0	501140	25	0	25	0.021603884187481534
Susceptibility	ENSG00000273611	ZNHIT3	17	36486629	Susceptibility.M1.MAF_0.1.perc	reference	0	0.7764	0.2602048	0.2493552	0.2967	0	-?++--	23924	21	0	565903	373	0	394	0.44536980850756125
Susceptibility	ENSG00000197380	DACT3	19	46647551	Susceptibility.M1.MAF_0.1.perc	reference	0	0.9773	-0.6863452	0.6577566	0.2967	0	-?--?-	21300	1	0	529242	52	0	53	0.21886032144575665
Severe	ENSG00000127838	PNKD	2	218270392	Severe.M1.MAF_1.perc	reference	66.1	0.05216	1.1099394	1.0636784	0.2967	2.1337715	?-+??+	3969	8	0	563890	1206	0	1214	0.7290030833412258
Severe	ENSG00000109111	SUPT6H	17	28662198	Severe.M1.MAF_1.perc	reference	68	0.07723	2.2258325	2.132785	0.2967	6.2636489	?+?-??	1593	1	0	500355	20	0	21	0.01628584085812322
Susceptibility	ENSG00000079332	SAR1A	10	70147289	Susceptibility.M1.MAF_1.perc	reference	0	0.9966	-1.0625834	1.0183269	0.2967	0	??-??-	19502	0	0	501140	25	0	25	0.021603884187481534
Susceptibility	ENSG00000100911	PSME2	14	24143362	Susceptibility.M1.MAF_1.perc	reference	0	0.9739	-0.4530163	0.4340932	0.2967	0	-?--+?	22503	14	0	571787	146	0	160	0.6269506211111676
Susceptibility	ENSG00000197380	DACT3	19	46647551	Susceptibility.M1.MAF_1.perc	reference	0	0.9773	-0.6863452	0.6577566	0.2967	0	-?--?-	21300	1	0	529242	52	0	53	0.21886032144575665
Severe	ENSG00000099985	OSM	22	30262829	Severe.M3.MAF_0.1.perc	reference	0	0.8855	1.8326541	1.7563191	0.2967	0	?+-??-	1676	0	0	547446	45	0	45	0.5509691937851782
Susceptibility	ENSG00000074054	CLASP1	2	121337776	Susceptibility.M3.MAF_0.1.perc	reference	23.7	0.2635	0.2372213	0.2273188	0.2967	0.0731507	-?++-+	26051	138	0	569674	2933	0	3071	0.20707386031035135
Susceptibility	ENSG00000165716	DIPK1B	9	136712572	Susceptibility.M3.MAF_0.1.perc	reference	0	0.4369	0.1294145	0.1240183	0.2967	0	-?++-+	26772	83	0	590546	1618	1	1703	0.786941909403271
Severe	ENSG00000099985	OSM	22	30262829	Severe.M3.MAF_1.perc	reference	0	0.8855	1.8326541	1.7563191	0.2967	0	?+-??-	1676	0	0	547446	45	0	45	0.5509691937851782
Hospitalized	ENSG00000152591	DSPP	4	87608529	Hospitalized.M3.MAF_1.perc	reference	17.2	0.3053	0.1667524	0.1597872	0.2967	0.0265085	?++-+-	12072	189	15	581197	1285	31	1566	0.044555831732300925
Hospitalized	ENSG00000138622	HCN4	15	73319859	Hospitalized.M3.MAF_1.perc	reference	0	0.9946	-0.4705816	0.4509907	0.2967	0	?--++-	9614	11	0	564793	318	0	329	0.24455171542961793
Susceptibility	ENSG00000158246	TENT5B	1	27005020	Susceptibility.M3.MAF_1.perc	reference	0	0.8358	-0.157683	0.1511189	0.2967	0	-?----	25088	44	0	573722	1143	0	1187	0.43353152427146335
Severe	ENSG00000144659	SLC25A38	3	39383370	Severe.M4.MAF_0.1.perc	reference	0	0.9994	-0.3059245	0.2931617	0.2967	0	----+-	4695	11	0	568874	2322	2	2337	0.7792321567952534
Severe	ENSG00000164794	KCNV1	8	109963636	Severe.M4.MAF_0.1.perc	reference	0	0.9825	-0.3658709	0.3505728	0.2967	0	?---?-	3858	8	0	561992	1634	1	1644	0.26866142229034706
Severe	ENSG00000130635	COL5A1	9	134641803	Severe.M4.MAF_0.1.perc	reference	0	0.9524	0.1258506	0.1206116	0.2967	0	++++-+	4906	115	0	570620	13123	4	13246	0.26150975884762534
Severe	ENSG00000105523	FAM83E	19	48599961	Severe.M4.MAF_0.1.perc	reference	0	0.9526	-0.3115057	0.2985057	0.2967	0	------	3491	22	0	176619	1486	1	1510	0.18513749766048074
Hospitalized	ENSG00000157933	SKI	1	2228319	Hospitalized.M4.MAF_0.1.perc	reference	35.3	0.1859	0.3844377	0.368424	0.2967	0.2306177	?+--++	10692	68	0	576630	3933	3	4007	0.13617307570402135
Hospitalized	ENSG00000074211	PPP2R2C	4	6320578	Hospitalized.M4.MAF_0.1.perc	reference	0	0.4847	0.2794024	0.2677265	0.2967	0	?+--?-	10864	23	0	577491	1315	0	1338	0.8960209112349836
Hospitalized	ENSG00000164125	GASK1B	4	158124474	Hospitalized.M4.MAF_0.1.perc	reference	22.2	0.2728	-0.2988404	0.2863717	0.2967	0.1085935	?-+---	11742	56	0	580470	3917	0	3973	0.2513903630642291
Hospitalized	ENSG00000148429	USP6NL	10	11453946	Hospitalized.M4.MAF_0.1.perc	reference	0	0.9718	-0.1309662	0.1255102	0.2967	0	?--++-	11918	89	0	582930	4946	4	5043	0.7914256084742161
Susceptibility	ENSG00000186143	PRR30	2	27136848	Susceptibility.M4.MAF_0.1.perc	reference	0	0.5841	0.1484733	0.1422913	0.2967	0	+?++-+	26062	65	0	588983	1241	0	1306	0.906496379189579
Susceptibility	ENSG00000182132	KCNIP1	5	170353487	Susceptibility.M4.MAF_0.1.perc	reference	0	0.7273	-0.1629613	0.1561548	0.2967	0	-?-+--	26314	41	0	588915	1105	0	1146	0.7177985514905558
Susceptibility	ENSG00000214212	C19orf38	19	10836575	Susceptibility.M4.MAF_0.1.perc	reference	0	0.6809	-0.167419	0.160435	0.2967	0	-?-++-	25869	39	0	578321	1013	0	1052	0.18597198467535314
Susceptibility	ENSG00000143819	EPHX1	1	225810124	Susceptibility.M4.MAF_1.perc	reference	0	0.9153	-0.0560732	0.0537296	0.2967	0	++-+++	27803	367	1	596161	9601	8	9986	0.1495426140128713
Susceptibility	ENSG00000169224	GCSAML	1	247507058	Susceptibility.M4.MAF_1.perc	reference	0	0.8562	0.0540544	0.0517951	0.2967	0	-?++-+	24519	421	0	583735	10045	44	10554	0.031140466363569094
Severe	ENSG00000132912	DCTN4	5	150708440	Severe.M1.MAF_0.1.perc	reference	0	0.5854	1.0908126	1.0454378	0.2968	0	?+-??-	1804	1	0	561035	129	0	130	0.6474855131758241
Severe	ENSG00000181649	PHLDA2	11	2928273	Severe.M1.MAF_0.1.perc	reference	0	0.9986	-1.1829415	1.133899	0.2968	0	?--?--	1897	0	0	549336	79	0	79	0.8565500428333308
Hospitalized	ENSG00000116521	SCAMP3	1	155255979	Hospitalized.M1.MAF_0.1.perc	reference	0	0.566	0.5434066	0.5208099	0.2968	0	?++?+-	7785	5	0	564003	180	0	185	0.449554151253418
Susceptibility	ENSG00000168724	DNAJC21	5	34929559	Susceptibility.M1.MAF_0.1.perc	reference	0	0.9012	-0.1794695	0.172001	0.2968	0	-?-+-+	24804	31	0	587417	902	0	933	0.743087031974198
Susceptibility	ENSG00000185686	PRAME	22	22547701	Susceptibility.M1.MAF_0.1.perc	reference	0	0.6097	0.3036108	0.2910133	0.2968	0	+?++?-	24141	17	0	581477	279	0	296	0.2621959578861887
Severe	ENSG00000181649	PHLDA2	11	2928273	Severe.M1.MAF_1.perc	reference	0	0.9986	-1.1829415	1.133899	0.2968	0	?--?--	1897	0	0	549336	79	0	79	0.8565500428333308
Hospitalized	ENSG00000174876	AMY1B	1	103687415	Hospitalized.M1.MAF_1.perc	reference	53.9	0.141	2.8033373	2.6869456	0.2968	8.7366801	?+-???	106	1	0	20716	9	0	10	0.1795513416916824
Hospitalized	ENSG00000076351	SLC46A1	17	28394642	Hospitalized.M1.MAF_1.perc	reference	0	0.9985	-1.0050889	0.9632823	0.2968	0	?--?-?	5959	0	0	542956	90	0	90	0.07378207544828025
Hospitalized	ENSG00000276070	CCL4L2	17	36210924	Hospitalized.M1.MAF_1.perc	reference	0	0.9808	-0.7170376	0.6872357	0.2968	0	?---?-	6063	3	0	553719	149	5	162	0.7847855005913538
Severe	ENSG00000112624	BICRAL	6	42746958	Severe.M3.MAF_0.1.perc	reference	0	0.9832	-0.4516729	0.4329469	0.2968	0	?---?-	4320	6	0	567651	968	1	976	0.5026484475917921
Severe	ENSG00000100053	CRYBB3	22	25199858	Severe.M3.MAF_0.1.perc	reference	0	0.9206	-0.4250903	0.40740730000000003	0.2968	0	---+--	4523	6	0	567867	1111	1	1119	0.8742474533076771
Hospitalized	ENSG00000137103	TMEM8B	9	35814451	Hospitalized.M3.MAF_0.1.perc	reference	0	0.6024	0.3790052	0.3632674	0.2968	0	?++-+-	11067	18	0	566591	535	0	553	0.4926632554753289
Susceptibility	ENSG00000117115	PADI2	1	17066761	Susceptibility.M3.MAF_0.1.perc	reference	0	0.8146	0.1092689	0.1047356	0.2968	0	+?++++	27126	115	0	591861	2133	1	2250	0.84307651269083
Susceptibility	ENSG00000175874	CREG2	2	101345550	Susceptibility.M3.MAF_0.1.perc	reference	0	0.7851	-0.1836619	0.1760275	0.2968	0	-?----	26187	31	0	588235	930	1	963	0.1698143622920104
Susceptibility	ENSG00000078549	ADCYAP1R1	7	31052308	Susceptibility.M3.MAF_0.1.perc	reference	0	0.558	0.1681012	0.1611182	0.2968	0	+?++--	25730	48	0	587037	962	0	1010	0.5569162264556161
Susceptibility	ENSG00000111412	SPRING1	12	116710171	Susceptibility.M3.MAF_0.1.perc	reference	36.7	0.1763	0.4664916	0.4471502	0.2968	0.3524622	+?-+-+	25128	39	0	588501	932	0	971	0.346974336934168
Severe	ENSG00000010319	SEMA3G	3	52433035	Severe.M3.MAF_1.perc	reference	0	0.4969	-0.2157725	0.2068034	0.2968	0	+---++	4897	30	1	570379	3715	1	3749	0.787745895792175
Severe	ENSG00000160352	ZNF714	19	21082159	Severe.M3.MAF_1.perc	reference	0	0.6497	-0.2417984	0.2317688	0.2968	0	?-++--	4673	26	0	570219	858	3	890	0.25628797747692117
Hospitalized	ENSG00000174876	AMY1B	1	103687415	Hospitalized.M3.MAF_1.perc	reference	53.9	0.141	2.8033373	2.6869456	0.2968	8.7366801	?+-???	106	1	0	20716	9	0	10	0.1795513416916824
Hospitalized	ENSG00000276070	CCL4L2	17	36210924	Hospitalized.M3.MAF_1.perc	reference	0	0.9808	-0.7170376	0.6872357	0.2968	0	?---?-	6063	3	0	553719	149	5	162	0.7847855005913538
Severe	ENSG00000149743	TRPT1	11	64223799	Severe.M4.MAF_0.1.perc	reference	0	0.961	0.3161781	0.3030601	0.2968	0	-+--?-	4422	18	0	567634	1818	2	1840	0.48293079603882993
Severe	ENSG00000168792	ABHD15	17	29560547	Severe.M4.MAF_0.1.perc	reference	0	0.9186	-0.2592455	0.2484978	0.2968	0	?-+---	4695	21	0	569928	3872	1	3895	0.5304559683046928
Severe	ENSG00000160183	TMPRSS3	21	42371887	Severe.M4.MAF_0.1.perc	reference	0	0.8847	-0.2657184	0.25469	0.2968	0	+-++--	4845	22	0	570450	4036	1	4060	0.41934912939241514
Hospitalized	ENSG00000157680	DGKI	7	137381037	Hospitalized.M4.MAF_0.1.perc	reference	39.6	0.1569	0.2884127	0.2764577	0.2968	0.1438867	?++--+	11543	109	1	581328	5552	1	5665	0.2666217728040179
Hospitalized	ENSG00000104341	LAPTM4B	8	97775057	Hospitalized.M4.MAF_0.1.perc	reference	0	0.9437	-0.1716929	0.1645492	0.2968	0	?-----	11318	54	0	581094	3030	1	3086	0.2553494826210613
Hospitalized	ENSG00000180901	KCTD2	17	75032575	Hospitalized.M4.MAF_0.1.perc	reference	20.8	0.2822	0.4836052	0.4634823	0.2968	0.2770057	?+--++	10947	33	0	577235	1592	0	1625	0.0172670344691087
Severe	ENSG00000115307	AUP1	2	74526645	Severe.M4.MAF_1.perc	reference	0	0.7292	0.2075091	0.1988767	0.2968	0	+++---	4851	40	0	568151	4840	1	4882	0.2276636523722176
Severe	ENSG00000231396	USP17L10	4	9210657	Severe.M4.MAF_1.perc	reference	0	0.9654	1.0179679	0.9757098	0.2968	0	?+??+?	1493	7	0	2546	3	0	10	0.999849982520797
Severe	ENSG00000138138	ATAD1	10	87751512	Severe.M4.MAF_1.perc	reference	0	0.8562	-0.2482911	0.2379788	0.2968	0	+---+-	4773	24	0	569184	2717	0	2741	0.8796476553075623
Severe	ENSG00000124232	RBPJL	20	45306840	Severe.M4.MAF_1.perc	reference	0	0.5239	-0.1443399	0.1383555	0.2968	0	----+-	4906	71	0	570620	10013	5	10094	0.4325194973623472
Hospitalized	ENSG00000142748	FCN3	1	27369110	Hospitalized.M4.MAF_1.perc	reference	0	0.8706	-0.1025717	0.0983099	0.2968	0	+---+-	12184	153	1	588228	8212	11	8389	0.21110929046922774
Hospitalized	ENSG00000187105	HEATR4	14	73478484	Hospitalized.M4.MAF_1.perc	reference	0	0.9139	0.095953	0.0919751	0.2968	0	?++++-	12124	213	0	583311	9280	5	9503	0.757996381433108
Susceptibility	ENSG00000097021	ACOT7	1	6264269	Susceptibility.M4.MAF_1.perc	reference	2	0.395	-0.1011437	0.0969427	0.2968	0.0039681	-?-+--	26002	171	0	578833	4496	3	4673	0.1206153443305585
Susceptibility	ENSG00000169359	SLC33A1	3	155821024	Susceptibility.M4.MAF_1.perc	reference	0	0.5086	-0.0540364	0.0517958	0.2968	0	-?---+	26578	392	0	589971	10363	16	10787	0.21153196600029836
Susceptibility	ENSG00000025039	RRAGD	6	89364616	Susceptibility.M4.MAF_1.perc	reference	58.8	0.04564	-0.2696227	0.2584434	0.2968	0.1523474	+?+---	26098	143	0	588355	3141	2	3288	0.23595616643419653
Severe	ENSG00000198355	PIM3	22	49960768	Severe.M1.MAF_0.1.perc	reference	0	1	1.7815171	1.7077832	0.2969	0	?+????	1617	0	0	532579	47	0	47	0.4943970504624087
Hospitalized	ENSG00000130475	FCHO1	19	17747718	Hospitalized.M1.MAF_0.1.perc	reference	0	0.9914	-0.5214079	0.499845	0.2969	0	?-----	9499	8	0	577946	299	0	307	0.2984497875829287
Susceptibility	ENSG00000171560	FGA	4	154583128	Susceptibility.M1.MAF_0.1.perc	reference	0	0.7805	-0.1386297	0.1328912	0.2969	0	+?--+-	26944	58	0	591167	1536	0	1594	0.5677042236801318
Susceptibility	ENSG00000171855	IFNB1	9	21077104	Susceptibility.M1.MAF_0.1.perc	reference	0	0.9105	0.6543888	0.6273559	0.2969	0	-?+?-?	22063	3	0	548835	59	0	62	0.44256694639148564
Susceptibility	ENSG00000227500	SCAMP4	19	1905372	Susceptibility.M1.MAF_0.1.perc	reference	0	0.9973	-0.6551188	0.6280597	0.2969	0	-?--?-	21693	1	0	552192	78	0	79	0.288649285120013
Severe	ENSG00000137124	ALDH1B1	9	38392702	Severe.M1.MAF_1.perc	reference	0	0.6145	-0.2539535	0.2434524	0.2969	0	?--?+-	4488	21	0	569120	2849	4	2878	0.8103422289606046
Severe	ENSG00000198355	PIM3	22	49960768	Severe.M1.MAF_1.perc	reference	0	1	1.7815171	1.7077832	0.2969	0	?+????	1617	0	0	532579	47	0	47	0.4943970504624087
Susceptibility	ENSG00000235109	ZSCAN31	6	28324693	Susceptibility.M1.MAF_1.perc	reference	42.6	0.1374	-0.4740036	0.4544339	0.2969	0.3940865	+?--+-	25674	36	0	590570	782	0	818	0.5603998975985169
Susceptibility	ENSG00000112706	IMPG1	6	75921114	Susceptibility.M1.MAF_1.perc	reference	38.4	0.1652	0.3387131	0.3247211	0.2969	0.1899196	+?-+-+	25106	44	0	578536	874	1	920	0.9155479383291565
Susceptibility	ENSG00000227500	SCAMP4	19	1905372	Susceptibility.M1.MAF_1.perc	reference	0	0.9973	-0.6551188	0.6280597	0.2969	0	-?--?-	21693	1	0	552192	78	0	79	0.288649285120013
Severe	ENSG00000186973	FAM183A	1	43145153	Severe.M3.MAF_0.1.perc	reference	0	0.8818	-0.5489233	0.5262408	0.2969	0	?--??-	2529	1	0	564584	658	0	659	0.7987662920460366
Severe	ENSG00000213047	DENND1B	1	197504748	Severe.M3.MAF_0.1.perc	reference	0	0.7338	-0.4199885	0.4026072	0.2969	0	?-++--	3996	6	0	565653	1279	1	1287	0.4513303052106534
Severe	ENSG00000165140	FBP1	9	94603133	Severe.M3.MAF_0.1.perc	reference	0	0.5843	-0.3481691	0.3338079	0.2969	0	?-+?--	3942	7	0	564092	1652	1	1661	0.9293594535991248
Severe	ENSG00000182521	TBPL2	14	55413541	Severe.M3.MAF_0.1.perc	reference	0	0.903	-0.4578443	0.4389146	0.2969	0	----+-	4462	5	0	565545	743	2	752	0.08735467671170578
Hospitalized	ENSG00000137055	PLAA	9	26903372	Hospitalized.M3.MAF_0.1.perc	reference	0	0.9704	-0.2577278	0.2470522	0.2969	0	?-----	11127	15	0	569416	1349	2	1368	0.5218571617833971
Hospitalized	ENSG00000120156	TEK	9	27109141	Hospitalized.M3.MAF_0.1.perc	reference	13.2	0.3296	0.4817458	0.461809	0.2969	0.2251819	?++--+	10981	28	0	569486	1387	0	1415	0.9975960727010929
Susceptibility	ENSG00000086205	FOLH1	11	49145092	Susceptibility.M3.MAF_0.1.perc	reference	0	0.9202	-0.1221804	0.1171268	0.2969	0	-?-+--	25586	71	0	590298	1947	0	2018	0.2574547998170609
Susceptibility	ENSG00000170581	STAT2	12	56341597	Susceptibility.M3.MAF_0.1.perc	reference	29.6	0.2239	0.3533241	0.3387048	0.2969	0.1817145	-?+++-	26265	83	1	579580	1516	1	1603	0.7027390644163033
Susceptibility	ENSG00000104866	PPP1R37	19	45091396	Susceptibility.M3.MAF_0.1.perc	reference	31.1	0.2145	0.5182981	0.4969053	0.2969	0.3806056	-?++--	20589	34	0	475062	423	0	457	0.03300063370850669
Severe	ENSG00000177853	ZNF518A	10	96129715	Severe.M3.MAF_1.perc	reference	0	1	-0.7949813	0.7620853	0.2969	0	?---?-	4024	2	0	564726	221	0	223	0.7457301552257734
Hospitalized	ENSG00000146263	MMS22L	6	97142161	Hospitalized.M3.MAF_1.perc	reference	3.9	0.3847	-0.2462297	0.2360737	0.2969	0.0266157	?--+--	11555	38	0	581232	2208	1	2248	0.7608484456518503
Susceptibility	ENSG00000106366	SERPINE1	7	101127104	Susceptibility.M3.MAF_1.perc	reference	0	0.7754	-0.1721418	0.1650426	0.2969	0	-?---+	25042	41	0	573538	924	0	965	0.8876143611035264
Severe	ENSG00000158716	DUSP23	1	159780932	Severe.M4.MAF_0.1.perc	reference	20.4	0.2873	0.4495897	0.4309685	0.2969	0.1600007	?++-?-	3612	10	0	562161	952	0	962	0.767453983416208
Severe	ENSG00000168275	COA6	1	234373456	Severe.M4.MAF_0.1.perc	reference	0	0.9958	-0.3671314	0.3519735	0.2969	0	?-+---	4083	9	0	564901	1481	0	1490	0.9282971924812582
Severe	ENSG00000182263	FIGN	2	163593396	Severe.M4.MAF_0.1.perc	reference	6	0.3784	-0.2977689	0.2854544	0.2969	0.0632257	-----+	4593	34	0	568077	5299	3	5339	0.7217495388834072
Severe	ENSG00000218823	PAPOLB	7	4857738	Severe.M4.MAF_0.1.perc	reference	41.2	0.147	0.4577748	0.4388603	0.2969	0.3485967	?-+--+	4606	32	0	569715	3291	1	3325	0.10649877593622384
Hospitalized	ENSG00000125089	SH3TC1	4	8182072	Hospitalized.M4.MAF_0.1.perc	reference	42.9	0.1355	0.1890862	0.1812718	0.2969	0.0643763	?-++++	12124	225	0	583311	11936	5	12171	0.14415188494252484
Susceptibility	ENSG00000175202	HIGD2B	15	72675798	Susceptibility.M4.MAF_0.1.perc	reference	0	1	-1.2732159	1.2206831	0.2969	0	??----	1807	0	0	19937	12	0	12	0.44659549389571335
Severe	ENSG00000115541	HSPE1	2	197500140	Severe.M4.MAF_1.perc	reference	67.9	0.02508	1.5277928	1.4647304	0.2969	5.2969495	-++??-	4055	8	0	562012	296	0	304	0.2681430327656551
Severe	ENSG00000155265	GOLGA7B	10	97849843	Severe.M4.MAF_1.perc	reference	62.5	0.0306	0.7643559	0.7327757	0.2969	1.4967859	+-+-?+	4488	18	0	567117	3009	4	3035	0.40145189150843064
Severe	ENSG00000150527	MIA2	14	39230231	Severe.M4.MAF_1.perc	reference	0	0.76	0.1185545	0.1136589	0.2969	0	-+---+	4883	126	1	570490	18139	34	18335	0.37240018230780214
Hospitalized	ENSG00000158966	CACHD1	1	64470129	Hospitalized.M4.MAF_1.perc	reference	0	0.6136	-0.0685696	0.0657343	0.2969	0	+-----	12184	340	0	588228	19523	25	19913	0.21438032375324687
Hospitalized	ENSG00000178522	AMBN	4	70592256	Hospitalized.M4.MAF_1.perc	reference	0	0.5223	0.0898296	0.0861238	0.2969	0	-+----	12184	190	0	588226	12058	21	12290	0.8923405052265324
Susceptibility	ENSG00000185345	PRKN	6	161347417	Susceptibility.M4.MAF_1.perc	reference	17.4	0.3008	0.0800781	0.0767638	0.2969	0.0077241	-+++++	28017	860	4	596178	19635	43	20589	0.18965466168096207
Susceptibility	ENSG00000172531	PPP1CA	11	67398181	Susceptibility.M4.MAF_1.perc	reference	25.9	0.2489	-0.345142	0.3308597	0.2969	0.1555876	-?+---	25432	46	0	584822	1089	0	1135	0.4555855305603505
Susceptibility	ENSG00000125740	FOSB	19	45467995	Susceptibility.M4.MAF_1.perc	reference	26	0.248	-0.2761229	0.2647301	0.2969	0.0991573	-?+---	26097	89	0	588334	2219	0	2308	0.7277134228840075
Severe	ENSG00000129152	MYOD1	11	17719571	Severe.M1.MAF_0.1.perc	reference	0	1	-1.026175	0.9840489	0.297	0	?-????	1562	0	0	530113	407	0	407	0.6307744012459204
Hospitalized	ENSG00000141161	UNC45B	17	35147817	Hospitalized.M1.MAF_0.1.perc	reference	0	0.9427	-0.4412875	0.4231192	0.297	0	?-++?-	10836	8	0	566180	347	0	355	0.4387496936837458
Susceptibility	ENSG00000143768	LEFTY2	1	225936598	Susceptibility.M1.MAF_0.1.perc	reference	0	0.848	-0.3840329	0.3682755	0.297	0	-?--??	22615	5	0	576394	195	0	200	0.5259967101734345
Susceptibility	ENSG00000138347	MYPN	10	68106117	Susceptibility.M1.MAF_0.1.perc	reference	0	0.5189	-0.2732233	0.2619691	0.297	0	+?-+--	24295	13	0	575669	400	0	413	0.9930553372412343
Severe	ENSG00000095002	MSH2	2	47403067	Severe.M1.MAF_1.perc	reference	0	0.4232	-0.5139885	0.4928256	0.297	0	+--??+	2143	3	0	560434	1062	0	1065	0.4411182747151794
Severe	ENSG00000129152	MYOD1	11	17719571	Severe.M1.MAF_1.perc	reference	0	1	-1.026175	0.9840489	0.297	0	?-????	1562	0	0	530113	407	0	407	0.6307744012459204
Susceptibility	ENSG00000143768	LEFTY2	1	225936598	Susceptibility.M1.MAF_1.perc	reference	0	0.848	-0.3840329	0.3682755	0.297	0	-?--??	22615	5	0	576394	195	0	200	0.5259967101734345
Susceptibility	ENSG00000125482	TTF1	9	132375548	Susceptibility.M1.MAF_1.perc	reference	29.5	0.225	0.3178452	0.3047767	0.297	0.1297597	-?+++-	26113	43	0	588724	567	1	612	0.6158976942948234
Susceptibility	ENSG00000123338	NCKAP1L	12	54497752	Susceptibility.M1.MAF_1.perc	reference	0	0.9758	0.3564979	0.3418605	0.297	0	??+--+	24526	16	0	577255	217	0	233	0.8730661059506963
Susceptibility	ENSG00000141956	PRDM15	21	41798225	Susceptibility.M1.MAF_1.perc	reference	0	0.4127	-0.1204519	0.1154977	0.297	0	-?+-+-	24733	76	0	590366	1505	4	1589	0.8073782018744791
Severe	ENSG00000160606	TLCD1	17	28724348	Severe.M3.MAF_0.1.perc	reference	0	0.9277	-0.5178087	0.4965533	0.297	0	?-+---	4482	8	0	569597	1394	0	1402	0.10373840096144861
Hospitalized	ENSG00000079337	RAPGEF3	12	47734363	Hospitalized.M3.MAF_0.1.perc	reference	0	0.4296	0.1730719	0.1659547	0.297	0	?+----	12064	66	0	583218	2880	3	2952	0.11004656351269093
Hospitalized	ENSG00000108523	RNF167	17	4940008	Hospitalized.M3.MAF_0.1.perc	reference	0	0.9719	-0.247919	0.2377132	0.297	0	?----+	9659	21	0	576100	1533	0	1554	0.7480847918847697
Hospitalized	ENSG00000101417	PXMP4	20	33702758	Hospitalized.M3.MAF_0.1.perc	reference	36.8	0.2057	0.6414361	0.6150426	0.297	0.4644915	?+-??+	8699	13	0	563913	766	0	779	0.11831906599780201
Susceptibility	ENSG00000111664	GNB3	12	6839954	Susceptibility.M3.MAF_0.1.perc	reference	0	0.9392	-0.1314066	0.1260154	0.297	0	-?----	26619	65	1	588080	1555	2	1626	0.2342648007933971
Susceptibility	ENSG00000256870	SLC5A8	12	101155493	Susceptibility.M3.MAF_0.1.perc	reference	0	0.7525	0.1290991	0.1237878	0.297	0	+?+-+-	24796	84	0	577568	1662	1	1748	0.3230609427365522
Susceptibility	ENSG00000171936	OR10H3	19	15737985	Susceptibility.M3.MAF_0.1.perc	reference	0	0.9388	-0.3886076	0.3726	0.297	0	-?----	23214	6	0	573078	195	0	201	0.6425972340872268
Severe	ENSG00000138795	LEF1	4	108047545	Severe.M3.MAF_1.perc	reference	0	0.7884	0.3540315	0.3394734	0.297	0	?++?--	4179	15	0	567259	1372	1	1389	0.014549549223911952
Hospitalized	ENSG00000137709	POU2F3	11	120236640	Hospitalized.M3.MAF_1.perc	reference	0	0.6313	-0.3343929	0.3206692	0.297	0	?-+---	10305	15	0	579508	545	0	560	0.5843273260656594
Severe	ENSG00000145022	TCTA	3	49412206	Severe.M4.MAF_0.1.perc	reference	5.7	0.3645	0.7145906	0.6852199	0.297	0.1569554	?-+?--	2226	2	0	562348	358	0	360	0.9255053858187479
Severe	ENSG00000160949	TONSL	8	144428775	Severe.M4.MAF_0.1.perc	reference	0	0.4707	-0.1750468	0.167839	0.297	0	--++--	4906	62	0	570620	7971	0	8033	0.03207167081436245
Severe	ENSG00000205869	KRTAP5-1	11	1584342	Severe.M4.MAF_0.1.perc	reference	0	0.9024	-0.2768835	0.2654828	0.297	0	+--??-	3978	21	0	563590	2189	0	2210	0.8311893877558265
Severe	ENSG00000121361	KCNJ8	12	21764955	Severe.M4.MAF_0.1.perc	reference	45.6	0.1181	0.7458156	0.7151888	0.297	1.0409782	?-+--+	4431	9	0	566157	1273	1	1284	0.4528426283597594
Hospitalized	ENSG00000113194	FAF2	5	176447628	Hospitalized.M4.MAF_0.1.perc	reference	0	0.5981	0.2371482	0.2274187	0.297	0	?+++--	10766	37	0	578661	1471	0	1508	0.7078248637306632
Hospitalized	ENSG00000120820	GLT8D2	12	103988987	Hospitalized.M4.MAF_0.1.perc	reference	50.1	0.0909	0.3917519	0.3756511	0.297	0.3005657	?-++-+	12124	50	0	583311	3109	0	3159	0.6149884127106523
Hospitalized	ENSG00000165588	OTX2	14	56799905	Hospitalized.M4.MAF_0.1.perc	reference	0	0.9831	-0.2024715	0.1941287	0.297	0	------	10471	27	0	569639	2372	1	2401	0.9714550991336925
Hospitalized	ENSG00000170537	TMC7	16	18983934	Hospitalized.M4.MAF_0.1.perc	reference	63.9	0.0256	0.3572563	0.3425789	0.297	0.3159758	?--+++	12064	90	0	583218	4902	2	4996	0.3656973854711662
Hospitalized	ENSG00000108433	GOSR2	17	46923075	Hospitalized.M4.MAF_0.1.perc	reference	28.7	0.2304	0.3760137	0.3605619	0.297	0.1841497	?++--+	11136	52	0	580599	2721	0	2773	0.3194865682363165
Hospitalized	ENSG00000172264	MACROD2	20	13995369	Hospitalized.M4.MAF_0.1.perc	reference	0	0.9359	0.2074994	0.1989517	0.297	0	?+--+-	11653	45	0	583030	1966	0	2011	0.7483872886205261
Susceptibility	ENSG00000144229	THSD7B	2	136765545	Susceptibility.M4.MAF_0.1.perc	reference	58.8	0.04552	0.1899246	0.1821309	0.297	0.0780882	+?++--	27126	325	0	591861	6409	5	6744	0.12366563586937299
Susceptibility	ENSG00000089163	SIRT4	12	120302316	Susceptibility.M4.MAF_0.1.perc	reference	0	0.6162	-0.1109555	0.106394	0.297	0	+?----	26181	95	0	589366	2286	4	2389	0.18820078531996073
Hospitalized	ENSG00000144744	UBA3	3	69054730	Hospitalized.M4.MAF_1.perc	reference	19.3	0.2877	0.2585896	0.2479496	0.297	0.0775118	-+++++	12015	62	0	588020	3022	2	3088	0.8764507629575615
Hospitalized	ENSG00000170445	HARS1	5	140673035	Hospitalized.M4.MAF_1.perc	reference	0	0.5422	0.1477293	0.1416581	0.297	0	?++-+-	11671	79	1	581696	3916	1	3999	0.778714265598523
Hospitalized	ENSG00000147065	MSN	23	65588377	Hospitalized.M4.MAF_1.perc	reference	0	0.9509	-0.2548545	0.2443708	0.297	0	?---+-	9539	11	6	522028	459	261	1004	0.6842916343614304
Severe	ENSG00000196182	STK40	1	36339624	Severe.M1.MAF_0.1.perc	reference	0	1	-1.2212525	1.1712684	0.2971	0	?-????	3123	0	0	531371	89	0	89	0.33057965426200575
Severe	ENSG00000188517	COL25A1	4	108808725	Severe.M1.MAF_0.1.perc	reference	24.1	0.2664	0.7696953	0.738194	0.2971	0.5942455	?+-?-+	3586	4	0	564181	384	0	388	0.4697229415614486
Hospitalized	ENSG00000168314	MOBP	3	39467198	Hospitalized.M1.MAF_0.1.perc	reference	0	0.9401	-0.6583154	0.6314027	0.2971	0	?--?--	8263	5	0	560598	102	0	107	0.6939768841012444
Hospitalized	ENSG00000109424	UCP1	4	140559431	Hospitalized.M1.MAF_0.1.perc	reference	0	0.9864	0.5106151	0.489748	0.2971	0	?++-+-	8940	9	0	578571	316	0	325	0.6806225194658486
Susceptibility	ENSG00000172752	COL6A5	3	130345516	Susceptibility.M1.MAF_0.1.perc	reference	28.6	0.2306	0.2405512	0.2306865	0.2971	0.0806597	+?-+++	27032	99	0	591488	2178	2	2281	0.8258396672203471
Susceptibility	ENSG00000145908	ZNF300	5	150894392	Susceptibility.M1.MAF_0.1.perc	reference	61.7	0.04977	0.6938827	0.6655215	0.2971	0.9304051	-?+++?	24891	21	0	572654	379	0	400	0.6646907313934745
Severe	ENSG00000183208	GDPGP1	15	90233808	Severe.M1.MAF_1.perc	reference	0	0.9831	-0.6375858	0.6115359	0.2971	0	-+----	2560	0	0	565362	374	1	376	0.6893828308234278
Hospitalized	ENSG00000143369	ECM1	1	150508062	Hospitalized.M1.MAF_1.perc	reference	0	0.7909	0.3394914	0.3256121	0.2971	0	?+----	10769	17	0	579918	677	1	696	0.525418758531226
Hospitalized	ENSG00000168314	MOBP	3	39467198	Hospitalized.M1.MAF_1.perc	reference	0	0.9401	-0.6583154	0.6314027	0.2971	0	?--?--	8263	5	0	560598	102	0	107	0.6939768841012444
Hospitalized	ENSG00000196169	KIF19	17	74326210	Hospitalized.M1.MAF_1.perc	reference	10.7	0.3453	-0.2059522	0.1975134	0.2971	0.0346335	?----+	12124	70	0	583311	5580	9	5668	0.3784012600342878
Susceptibility	ENSG00000144451	SPAG16	2	213284379	Susceptibility.M1.MAF_1.perc	reference	5.6	0.375	0.1285116	0.1232505	0.2971	0.0117992	-?++-+	26385	216	0	580066	4577	14	4821	0.26370078006915865
Susceptibility	ENSG00000095564	BTAF1	10	91923770	Susceptibility.M1.MAF_1.perc	reference	0	0.7456	0.1677237	0.1608611	0.2971	0	-?+++?	22068	51	0	562075	930	0	981	0.41142042927204014
Susceptibility	ENSG00000140545	MFGE8	15	88898683	Susceptibility.M1.MAF_1.perc	reference	0	0.9848	-0.3427593	0.328701	0.2971	0	-?----	23145	6	0	575410	226	0	232	0.6174080236568948
Severe	ENSG00000132128	LRRC41	1	46261196	Severe.M3.MAF_0.1.perc	reference	0	0.9999	-0.7266336	0.69683	0.2971	0	?--+--	2124	1	0	551148	484	0	485	0.3890999480112482
Hospitalized	ENSG00000235608	NKX1-1	4	1402932	Hospitalized.M3.MAF_0.1.perc	reference	0	0.9262	-0.517583	0.4964205	0.2971	0	?-+--?	3588	17	0	4016	22	0	39	0.29479859649822504
Hospitalized	ENSG00000164818	DNAAF5	7	726699	Hospitalized.M3.MAF_0.1.perc	reference	0	0.6154	-0.194114	0.1861769	0.2971	0	?-----	11786	35	0	571219	2236	0	2271	0.1391296377585378
Hospitalized	ENSG00000139291	TMEM19	12	71686082	Hospitalized.M3.MAF_0.1.perc	reference	0	0.9196	-0.2336373	0.2240802	0.2971	0	?--+--	11257	22	0	580936	1602	3	1630	0.7288838385367589
Hospitalized	ENSG00000123064	DDX54	12	113157173	Hospitalized.M3.MAF_0.1.perc	reference	18.9	0.2942	-0.3566839	0.342061	0.2971	0.1462247	?+----	11773	60	0	570809	3155	2	3219	0.4423170349005504
Susceptibility	ENSG00000168763	CNNM3	2	96816245	Susceptibility.M3.MAF_0.1.perc	reference	0	0.8596	-0.1481487	0.1420904	0.2971	0	-?-++-	26646	52	0	590184	1258	0	1310	0.07078740710316328
Severe	ENSG00000143442	POGZ	1	151402724	Severe.M3.MAF_1.perc	reference	0	0.6993	-0.2917726	0.2798065	0.2971	0	?-++-+	4551	17	0	569744	2328	0	2345	0.5261394814666785
Severe	ENSG00000143774	GUK1	1	228139962	Severe.M3.MAF_1.perc	reference	0	0.78	-0.359792	0.3450795	0.2971	0	?-+-+-	3875	6	0	565398	1509	0	1515	0.4825813124883958
Hospitalized	ENSG00000153560	UBP1	3	33388336	Hospitalized.M3.MAF_1.perc	reference	0	0.9824	-0.2364775	0.2267787	0.2971	0	?--+?-	9991	22	0	561377	1766	1	1790	0.34591325234165116
Hospitalized	ENSG00000178172	SPINK6	5	148202794	Hospitalized.M3.MAF_1.perc	reference	0	0.92	-0.7684903	0.7370107	0.2971	0	?---+-	6353	1	0	568472	172	0	173	0.49341913885542965
Hospitalized	ENSG00000166323	C11orf65	11	108308519	Hospitalized.M3.MAF_1.perc	reference	0	0.9212	-0.166982	0.1601592	0.2971	0	?---+-	11519	44	0	581910	3268	6	3324	0.260745797299066
Hospitalized	ENSG00000103528	SYT17	16	19167971	Hospitalized.M3.MAF_1.perc	reference	3.1	0.3892	-0.2006102	0.1924178	0.2971	0.0150801	?--+-+	10914	46	0	579612	3478	4	3532	0.6775301836969565
Hospitalized	ENSG00000267855	NDUFA7	19	8308768	Hospitalized.M3.MAF_1.perc	reference	0	0.7099	-0.2367827	0.2271098	0.2971	0	?---+-	11408	31	0	569844	1132	2	1167	0.4383057837431934
Susceptibility	ENSG00000230873	STMND1	6	17102050	Susceptibility.M3.MAF_1.perc	reference	0	0.4892	0.3090088	0.2963871	0.2971	0	+?-+-+	18236	18	0	464491	185	0	203	0.6105606229807266
Severe	ENSG00000116205	TCEANC2	1	54053584	Severe.M4.MAF_0.1.perc	reference	0	0.9901	-0.3918441	0.3758322	0.2971	0	?--+--	3651	10	0	562571	1228	0	1238	0.1985171065205264
Severe	ENSG00000204619	PPP1R11	6	30066709	Severe.M4.MAF_0.1.perc	reference	0	0.9998	-0.5604397	0.5375088	0.2971	0	?---?-	2488	1	0	562093	570	0	571	0.4933598208994137
Severe	ENSG00000155530	LRGUK	7	134127299	Severe.M4.MAF_0.1.perc	reference	0	0.5542	-0.205111	0.1967	0.2971	0	--+-++	4845	27	0	570450	4832	2	4863	0.901781392905781
Hospitalized	ENSG00000145826	LECT2	5	135922279	Hospitalized.M4.MAF_0.1.perc	reference	0	0.8532	-0.2177941	0.2088873	0.2971	0	?---?-	10474	23	0	565078	2045	2	2072	0.5225206635894688
Hospitalized	ENSG00000110169	HPX	11	6431049	Hospitalized.M4.MAF_0.1.perc	reference	4	0.3837	-0.2020563	0.1937673	0.2971	0.0163845	?-+---	11627	56	0	582218	3064	3	3126	0.35025559004257645
Susceptibility	ENSG00000163206	SMCP	1	152878322	Susceptibility.M4.MAF_0.1.perc	reference	0	0.9962	-0.3727112	0.3574784	0.2971	0	-?----	23090	6	0	563533	200	0	206	0.17014620722732907
Susceptibility	ENSG00000165632	TAF3	10	7818505	Susceptibility.M4.MAF_0.1.perc	reference	0	0.9397	0.1013199	0.0971759	0.2971	0	-?+--+	26908	126	0	591091	2860	2	2990	0.31700415402714593
Severe	ENSG00000128524	ATP6V1F	7	128862856	Severe.M4.MAF_1.perc	reference	0	0.8258	-0.2789528	0.2675541	0.2971	0	?-+-?+	4081	10	0	566055	2428	6	2450	0.519218410642016
Severe	ENSG00000160336	ZNF761	19	53431984	Severe.M4.MAF_1.perc	reference	0	0.499	-0.132288	0.1268664	0.2971	0	---+++	4495	97	0	564817	7544	8	7657	0.9365303832502718
Hospitalized	ENSG00000143337	TOR1AIP1	1	179882042	Hospitalized.M4.MAF_1.perc	reference	46.4	0.1135	-0.3224384	0.3092132	0.2971	0.198065	?---++	12034	115	0	571426	6669	9	6802	0.9072399173920955
Hospitalized	ENSG00000130787	HIP1R	12	122834453	Hospitalized.M4.MAF_1.perc	reference	0	0.6055	-0.0655473	0.0628677	0.2971	0	?--++-	12124	363	0	583311	21852	25	22265	0.6067248167402494
Susceptibility	ENSG00000163737	PF4	4	73980811	Susceptibility.M4.MAF_1.perc	reference	0	0.4322	-0.228189	0.2188493	0.2971	0	-?-+--	25185	18	0	589684	543	0	561	0.8788439366179566
Severe	ENSG00000054392	HHAT	1	210328252	Severe.M1.MAF_0.1.perc	reference	41.1	0.1653	1.2338297	1.1835364	0.2972	2.0086879	?++?--	3696	5	0	563570	375	0	380	0.8665743583678314
Severe	ENSG00000163026	WDCP	2	24029347	Severe.M1.MAF_0.1.perc	reference	0	0.9883	-0.9320309	0.8940771	0.2972	0	?---?-	2355	0	0	561025	173	0	173	0.032868014371829526
Severe	ENSG00000196376	SLC35F1	6	117907264	Severe.M1.MAF_0.1.perc	reference	0	0.9462	1.7295894	1.6591572	0.2972	0	?+?+??	1794	2	0	531915	39	0	41	0.4794988535275117
Hospitalized	ENSG00000143436	MRPL9	1	151759647	Hospitalized.M1.MAF_0.1.perc	reference	63.1	0.0432	0.8914085	0.8550872	0.2972	1.6274875	?+-+?+	7551	14	0	577850	435	0	449	0.3074204823964504
Hospitalized	ENSG00000160349	LCN1	9	135521438	Hospitalized.M1.MAF_0.1.perc	reference	0	0.9025	0.470542	0.4513656	0.2972	0	?+++?-	9863	12	0	577454	353	0	365	0.01901583090525423
Hospitalized	ENSG00000136169	SETDB2	13	49444374	Hospitalized.M1.MAF_0.1.perc	reference	0	0.9963	-0.5613902	0.5384784	0.2972	0	?--?--	7778	2	0	566035	294	0	296	0.17274926533329094
Susceptibility	ENSG00000138185	ENTPD1	10	95711779	Susceptibility.M1.MAF_0.1.perc	reference	0	0.6331	0.389208	0.3733663	0.2972	0	-?++-+	23702	9	0	584892	177	0	186	0.42124864421725
Susceptibility	ENSG00000099992	TBC1D10A	22	30291990	Susceptibility.M1.MAF_0.1.perc	reference	71.9	0.02838	1.0479966	1.0052393	0.2972	1.9301758	+?-+??	22498	7	0	566784	122	0	129	0.02762622221714307
Severe	ENSG00000054392	HHAT	1	210328252	Severe.M1.MAF_1.perc	reference	41.1	0.1653	1.2338297	1.1835364	0.2972	2.0086879	?++?--	3696	5	0	563570	375	0	380	0.8665743583678314
Severe	ENSG00000196376	SLC35F1	6	117907264	Severe.M1.MAF_1.perc	reference	0	0.9462	1.7295894	1.6591572	0.2972	0	?+?+??	1794	2	0	531915	39	0	41	0.4794988535275117
Hospitalized	ENSG00000111671	SPSB2	12	6870935	Hospitalized.M1.MAF_1.perc	reference	0	0.9653	0.3253264	0.3120994	0.2972	0	?+---+	10543	20	0	579316	744	2	768	0.4956875794407157
Susceptibility	ENSG00000198218	QRICH1	3	49029707	Susceptibility.M1.MAF_1.perc	reference	0	0.7977	-0.3115966	0.2988751	0.2972	0	??--++	20576	11	0	511846	277	0	288	0.9698635087419267
Susceptibility	ENSG00000138185	ENTPD1	10	95711779	Susceptibility.M1.MAF_1.perc	reference	0	0.6331	0.389208	0.3733663	0.2972	0	-?++-+	23702	9	0	584892	177	0	186	0.42124864421725
Susceptibility	ENSG00000104044	OCA2	15	27754875	Susceptibility.M1.MAF_1.perc	reference	0	0.63	-0.2633965	0.2526928	0.2972	0	+?--+-	25007	19	0	579154	501	0	520	0.614010117534044
Susceptibility	ENSG00000185761	ADAMTSL5	19	1505022	Susceptibility.M1.MAF_1.perc	reference	0	0.5931	-0.1878332	0.1801805	0.2972	0	+?--+-	25608	29	0	588474	805	1	836	0.8319316395235895
Susceptibility	ENSG00000099992	TBC1D10A	22	30291990	Susceptibility.M1.MAF_1.perc	reference	71.9	0.02838	1.0479966	1.0052393	0.2972	1.9301758	+?-+??	22498	7	0	566784	122	0	129	0.02762622221714307
Severe	ENSG00000183114	FAM43B	1	20552573	Severe.M3.MAF_0.1.perc	reference	0	1	-1.114472	1.0691386	0.2972	0	?---?-	3729	2	0	550446	128	0	130	0.22065821449341058
Severe	ENSG00000131471	AOC3	17	42851184	Severe.M3.MAF_0.1.perc	reference	0	0.5826	-0.2491592	0.238999	0.2972	0	+--+-+	4852	15	0	569150	2716	1	2733	0.22830135218307515
Hospitalized	ENSG00000196570	PFN3	5	177400109	Hospitalized.M3.MAF_0.1.perc	reference	0	0.9937	-0.6405116	0.6143837	0.2972	0	?---?-	8507	2	0	561285	243	0	245	0.3418076721737326
Hospitalized	ENSG00000260428	SCX	8	144266453	Hospitalized.M3.MAF_0.1.perc	reference	0	0.9994	-1.004965	0.9641213	0.2972	0	?---?-	8105	1	0	551994	53	0	54	0.43269076186887523
Hospitalized	ENSG00000074370	ATP2A3	17	3923870	Hospitalized.M3.MAF_0.1.perc	reference	0	0.7379	-0.1669677	0.160151	0.2972	0	?-+---	9300	44	0	581082	3650	3	3700	0.2951810093990618
Hospitalized	ENSG00000127903	ZNF835	19	56661980	Hospitalized.M3.MAF_0.1.perc	reference	0	0.9751	-0.3394558	0.3256047	0.2972	0	?-----	10447	12	0	566164	681	1	695	0.20489351963589808
Hospitalized	ENSG00000142197	DOP1B	21	36156782	Hospitalized.M3.MAF_0.1.perc	reference	0	0.6208	-0.1094945	0.105041	0.2972	0	?-+-++	12124	131	0	583311	8117	3	8254	0.5737749680519094
Susceptibility	ENSG00000187486	KCNJ11	11	17385248	Susceptibility.M3.MAF_0.1.perc	reference	0	0.67	0.1943412	0.186428	0.2972	0	+?++--	24547	37	0	574727	706	0	743	0.5367639176248377
Susceptibility	ENSG00000181027	FKRP	19	46746046	Susceptibility.M3.MAF_0.1.perc	reference	0	0.8495	-0.1615986	0.1550094	0.2972	0	-?----	24470	47	0	575366	1196	0	1243	0.7912882685456716
Hospitalized	ENSG00000196570	PFN3	5	177400109	Hospitalized.M3.MAF_1.perc	reference	0	0.9937	-0.6405116	0.6143837	0.2972	0	?---?-	8507	2	0	561285	243	0	245	0.3418076721737326
Hospitalized	ENSG00000181649	PHLDA2	11	2928273	Hospitalized.M3.MAF_1.perc	reference	9.2	0.3471	-0.6977047	0.6693295	0.2972	0.1961712	?+-?--	8856	4	0	576384	139	0	143	0.1748728889626818
Susceptibility	ENSG00000152990	ADGRA3	4	22345071	Susceptibility.M3.MAF_1.perc	reference	27.2	0.2305	0.1250844	0.1199974	0.2972	0.0227872	+-+++-	27052	369	0	582470	7393	5	7772	0.3195640783649764
Susceptibility	ENSG00000186660	ZFP91	11	58579063	Susceptibility.M3.MAF_1.perc	reference	0	0.9944	-0.3301293	0.3167131	0.2972	0	-?----	24735	8	0	578185	311	0	319	0.5101017450580538
Severe	ENSG00000116132	PRRX1	1	170662728	Severe.M4.MAF_0.1.perc	reference	41.6	0.1439	0.7368025	0.7068307	0.2972	0.9059025	?-+--+	3943	10	0	565671	1488	0	1498	0.4234532216843325
Severe	ENSG00000196659	TTC30B	2	177548998	Severe.M4.MAF_0.1.perc	reference	0	0.7818	-0.1913089	0.1835206	0.2972	0	--++?+	4514	43	0	567254	5646	0	5689	0.49924186877292387
Severe	ENSG00000164935	DCSTAMP	8	104339087	Severe.M4.MAF_0.1.perc	reference	0	0.9863	-0.2710946	0.2600579	0.2972	0	?-+---	4302	13	0	567945	2865	1	2880	0.3239016606010445
Susceptibility	ENSG00000206262	FOXL2NB	3	138947217	Susceptibility.M4.MAF_0.1.perc	reference	0	0.7189	-0.1373532	0.1317594	0.2972	0	-?-++-	25441	57	0	587075	1478	1	1537	0.4889770592261838
Severe	ENSG00000179751	SYCN	19	39202825	Severe.M4.MAF_1.perc	reference	0	0.8995	-0.3404639	0.3266059	0.2972	0	?-+---	4499	12	0	568759	1610	1	1624	0.9167969496519283
Hospitalized	ENSG00000123080	CDKN2C	1	50960745	Hospitalized.M4.MAF_1.perc	reference	0	0.9464	0.3281969	0.314845	0.2972	0	?++++-	10616	26	0	562841	632	0	658	0.6716768465240375
Hospitalized	ENSG00000151748	SAV1	14	50632058	Hospitalized.M4.MAF_1.perc	reference	13.1	0.3303	-0.202226	0.1940042	0.2972	0.0357928	?-----	11470	89	0	569521	4980	4	5077	0.49160374847867205
Susceptibility	ENSG00000164050	PLXNB1	3	48403854	Susceptibility.M4.MAF_1.perc	reference	0	0.8885	0.0392593	0.0376603	0.2972	0	+-+-+-	27679	881	2	594574	18495	25	19430	0.12218292160005663
Susceptibility	ENSG00000163440	PDCL2	4	55556519	Susceptibility.M4.MAF_1.perc	reference	40.9	0.1485	-0.3319229	0.3183739	0.2972	0.1864647	-?+---	27033	83	1	591488	1786	0	1871	0.570671888339023
Susceptibility	ENSG00000134470	IL15RA	10	5943639	Susceptibility.M4.MAF_1.perc	reference	58.6	0.04666	0.2317808	0.2223511	0.2972	0.1161931	+?+-++	26972	276	0	589395	5688	6	5976	0.6254333327006105
Severe	ENSG00000163933	RFT1	3	53088483	Severe.M1.MAF_0.1.perc	reference	0	0.8492	0.7108574	0.6820893	0.2973	0	?++?+-	3719	3	0	563331	301	0	304	0.5122255896607635
Severe	ENSG00000167968	DNASE1L2	16	2235816	Severe.M1.MAF_0.1.perc	reference	0	0.9985	-0.667006	0.6399381	0.2973	0	?--?--	3881	2	0	563922	492	0	494	0.3127832328276231
Severe	ENSG00000150477	KIAA1328	18	36829106	Severe.M1.MAF_0.1.perc	reference	0	0.9246	0.6568083	0.6301614	0.2973	0	?+++?-	2124	4	0	562070	459	0	463	0.5215056890659077
Hospitalized	ENSG00000197872	CYRIA	2	16549459	Hospitalized.M1.MAF_0.1.perc	reference	0	0.5023	1.7203947	1.6507706	0.2973	0	?+-???	5568	1	0	540682	44	0	45	0.43559302060698707
Susceptibility	ENSG00000205363	INSYN1	15	73735458	Susceptibility.M1.MAF_0.1.perc	reference	0	0.9355	0.8263437	0.7927882	0.2973	0	??+--?	20105	3	0	510068	40	0	43	0.016954699711043176
Severe	ENSG00000077380	DYNC1I2	2	171687409	Severe.M1.MAF_1.perc	reference	0	0.9274	0.5118578	0.4911357	0.2973	0	?+-?--	2386	6	0	564068	796	0	802	0.6969365101153657
Severe	ENSG00000164323	CFAP97	4	185159665	Severe.M1.MAF_1.perc	reference	0	0.9928	-0.5336442	0.5119885	0.2973	0	?--?--	3841	3	0	565880	681	0	684	0.7500113989732087
Hospitalized	ENSG00000197872	CYRIA	2	16549459	Hospitalized.M1.MAF_1.perc	reference	0	0.5023	1.7203947	1.6507706	0.2973	0	?+-???	5568	1	0	540682	44	0	45	0.43559302060698707
Hospitalized	ENSG00000159761	C16orf86	16	67666814	Hospitalized.M1.MAF_1.perc	reference	3.3	0.3878	0.4226909	0.4055274	0.2973	0.0311488	?++--+	9344	9	1	577508	333	0	344	0.7951960294988839
Susceptibility	ENSG00000151715	TMEM45B	11	129815848	Susceptibility.M1.MAF_1.perc	reference	12.3	0.3352	0.3859085	0.370248	0.2973	0.1351733	+?+-++	24225	26	0	571957	583	0	609	0.4024885116104725
Severe	ENSG00000175582	RAB6A	11	73675638	Severe.M3.MAF_0.1.perc	reference	0	1	-1.0202118	0.9789189	0.2973	0	?--??-	1638	0	0	517166	230	0	230	0.5929837229537721
Severe	ENSG00000151773	CCDC122	13	43823909	Severe.M3.MAF_0.1.perc	reference	0	0.9992	-0.6384975	0.6125693	0.2973	0	?--?--	4085	3	0	566511	444	0	447	0.444701771668776
Severe	ENSG00000100811	YY1	14	100238298	Severe.M3.MAF_0.1.perc	reference	0	0.5235	0.7877942	0.7559124	0.2973	0	?+-+??	2836	7	0	154280	89	0	96	0.9323117406490373
Severe	ENSG00000108474	PIGL	17	16217191	Severe.M3.MAF_0.1.perc	reference	0	0.6199	-0.4315939	0.4140682	0.2973	0	?-+?--	4256	12	0	565266	1723	0	1735	0.2838729375043688
Hospitalized	ENSG00000171621	SPSB1	1	9292894	Hospitalized.M3.MAF_0.1.perc	reference	48.1	0.1229	1.1454647	1.0989346	0.2973	2.1652325	?++-?-	6091	6	0	520483	321	0	327	0.11411971609733419
Hospitalized	ENSG00000160741	CRTC2	1	153947669	Hospitalized.M3.MAF_0.1.perc	reference	0	0.9948	-0.2976937	0.2856445	0.2973	0	?-----	9116	9	0	568184	1231	0	1240	0.678286046507325
Hospitalized	ENSG00000102195	GPR50	23	151176584	Hospitalized.M3.MAF_0.1.perc	reference	0	0.9993	-0.4535315	0.4351709	0.2973	0	?-----	8311	2	1	522445	81	36	157	0.7885106811562754
Susceptibility	ENSG00000181778	TMEM252	9	68536580	Susceptibility.M3.MAF_0.1.perc	reference	0	0.7918	-0.3352336	0.3216362	0.2973	0	+?---?	22133	8	0	565114	261	0	269	0.4062956844909779
Susceptibility	ENSG00000125375	DMAC2L	14	50312324	Susceptibility.M3.MAF_0.1.perc	reference	0	0.4178	-0.179582	0.1723115	0.2973	0	+?--+-	25930	34	0	588696	852	0	886	0.917897369482005
Susceptibility	ENSG00000183307	TMEM121B	22	17116297	Susceptibility.M3.MAF_0.1.perc	reference	0	0.9511	-0.5118166	0.4910355	0.2973	0	-?--??	22632	5	0	558308	105	0	110	0.4199314583486645
Susceptibility	ENSG00000147394	ZNF185	23	152914442	Susceptibility.M3.MAF_0.1.perc	reference	0	0.8607	0.2385783	0.228906	0.2973	0	-?++--	24311	8	7	531485	167	90	369	0.9090828762963656
Severe	ENSG00000117525	F3	1	94529173	Severe.M3.MAF_1.perc	reference	0	0.7005	0.4877367	0.4679796	0.2973	0	?++-?-	3304	11	0	560303	866	1	879	0.3681314555663857
Severe	ENSG00000175582	RAB6A	11	73675638	Severe.M3.MAF_1.perc	reference	0	1	-1.0202118	0.9789189	0.2973	0	?--??-	1638	0	0	517166	230	0	230	0.5929837229537721
Hospitalized	ENSG00000171621	SPSB1	1	9292894	Hospitalized.M3.MAF_1.perc	reference	48.1	0.1229	1.1454647	1.0989346	0.2973	2.1652325	?++-?-	6091	6	0	520483	321	0	327	0.11411971609733419
Hospitalized	ENSG00000109819	PPARGC1A	4	23755041	Hospitalized.M3.MAF_1.perc	reference	0	0.8091	-0.1884328	0.1807963	0.2973	0	?--+-+	11828	34	0	583019	1931	0	1965	0.2916670943063648
Severe	ENSG00000112576	CCND3	6	41934934	Severe.M4.MAF_0.1.perc	reference	0	0.928	-0.2903704	0.2785915	0.2973	0	--+-?-	4477	13	0	565426	2517	1	2532	0.7415450021988798
Severe	ENSG00000176909	MAMSTR	19	48712725	Severe.M4.MAF_0.1.perc	reference	0	0.9724	-0.270458	0.2595077	0.2973	0	?--+?-	4337	17	0	565240	2568	0	2585	0.39949512370154605
Hospitalized	ENSG00000175066	GK5	3	142157527	Hospitalized.M4.MAF_0.1.perc	reference	0	0.6482	0.2478806	0.2378363	0.2973	0	?++---	12122	37	0	583301	1414	0	1451	0.9695754106068675
Hospitalized	ENSG00000096401	CDC5L	6	44387706	Hospitalized.M4.MAF_0.1.perc	reference	0	0.4223	0.1561353	0.1497934	0.2973	0	?+---+	11986	76	0	580845	3768	1	3846	0.03590680635674254
Hospitalized	ENSG00000180336	MEIOC	17	44656404	Hospitalized.M4.MAF_0.1.perc	reference	0	0.4429	-0.1689951	0.1621401	0.2973	0	?-+--+	10947	52	0	577236	2949	1	3003	0.8528790155294057
Susceptibility	ENSG00000081320	STK17B	2	196133583	Susceptibility.M4.MAF_0.1.perc	reference	0	0.8255	-0.1943964	0.186523	0.2973	0	-?--++	25399	31	0	575551	707	1	740	0.39450660491712747
Susceptibility	ENSG00000114353	GNAI2	3	50226292	Susceptibility.M4.MAF_0.1.perc	reference	0	0.6441	-0.1175118	0.1127386	0.2973	0	+?----	24174	74	0	584397	2066	0	2140	0.3555364512221896
Susceptibility	ENSG00000155980	KIF5A	12	57546026	Susceptibility.M4.MAF_0.1.perc	reference	0	0.5451	0.0856587	0.0821839	0.2973	0	-?+-+-	26925	177	0	589207	3794	4	3979	0.756778338651181
Severe	ENSG00000254505	CHMP4A	14	24209615	Severe.M4.MAF_1.perc	reference	0	0.7666	-0.1783021	0.1710593	0.2973	0	?----+	4565	38	0	568932	9951	27	10043	0.1688834017418247
Severe	ENSG00000171928	TVP23B	17	18781111	Severe.M4.MAF_1.perc	reference	0	0.4759	-0.3132114	0.3004927	0.2973	0	--+?--	4340	14	0	566943	1740	1	1756	0.6412873996846322
Hospitalized	ENSG00000069206	ADAM7	8	24440930	Hospitalized.M4.MAF_1.perc	reference	0	0.5553	-0.1043397	0.1001122	0.2973	0	--+---	12184	135	0	588228	7967	7	8116	0.5323118210223909
Hospitalized	ENSG00000160445	ZER1	9	128729786	Hospitalized.M4.MAF_1.perc	reference	0	0.7458	0.1210906	0.1161791	0.2973	0	?+++++	11150	134	0	579806	6116	5	6260	0.48523058580022016
Severe	ENSG00000139508	SLC46A3	13	28700064	Severe.M1.MAF_0.1.perc	reference	0	0.4851	-0.4321514	0.4147104	0.2974	0	?---+-	4496	6	0	568985	1173	1	1181	0.5241251367473551
Severe	ENSG00000100461	RBM23	14	22893204	Severe.M1.MAF_0.1.perc	reference	0	0.4385	-0.5122792	0.4915824	0.2974	0	?----+	4429	5	0	568924	550	1	557	0.6245322155400971
Hospitalized	ENSG00000131746	TNS4	17	40475828	Hospitalized.M1.MAF_0.1.perc	reference	0	0.8415	-0.3374939	0.3238968	0.2974	0	?--++-	9808	12	0	580689	809	0	821	0.8066530795259312
Susceptibility	ENSG00000233701	PRR23C	3	139042102	Susceptibility.M1.MAF_0.1.perc	reference	0	0.908	0.5183729	0.4974734	0.2974	0	-?+---	22722	6	0	570595	95	0	101	0.3511005125342552
Susceptibility	ENSG00000182359	KBTBD3	11	106051098	Susceptibility.M1.MAF_0.1.perc	reference	0	0.9713	-0.2808146	0.2694889	0.2974	0	-?----	25018	13	0	585551	328	0	341	0.6089720033615158
Severe	ENSG00000143839	REN	1	204154819	Severe.M1.MAF_1.perc	reference	0	0.5026	-0.6826475	0.6551348	0.2974	0	?-+??-	2408	1	0	562633	709	0	710	0.35857509900931445
Severe	ENSG00000197279	ZNF165	6	28080568	Severe.M1.MAF_1.perc	reference	0	0.8153	0.6046176	0.5802477	0.2974	0	?+-+--	4250	9	0	565743	340	0	349	0.2838542332586491
Hospitalized	ENSG00000169629	RGPD8	2	112368369	Hospitalized.M1.MAF_1.perc	reference	0	0.8796	-0.2715317	0.2605957	0.2974	0	?-----	10140	15	1	575982	1013	11	1052	0.04642761460670093
Hospitalized	ENSG00000131746	TNS4	17	40475828	Hospitalized.M1.MAF_1.perc	reference	0	0.8415	-0.3374939	0.3238968	0.2974	0	?--++-	9808	12	0	580689	809	0	821	0.8066530795259312
Susceptibility	ENSG00000184434	LRRC19	9	26993136	Susceptibility.M1.MAF_1.perc	reference	0	0.6989	-0.1253188	0.1202766	0.2974	0	+?---+	24754	64	0	579030	1863	3	1933	0.521858780506976
Susceptibility	ENSG00000141576	RNF157	17	76142465	Susceptibility.M1.MAF_1.perc	reference	0	0.6199	-0.232379	0.2230059	0.2974	0	-?-+--	25504	17	0	586133	510	0	527	0.11446999662315625
Susceptibility	ENSG00000011422	PLAUR	19	43646095	Susceptibility.M1.MAF_1.perc	reference	0	0.9844	0.2489343	0.2389194	0.2974	0	-?++?+	24581	23	0	576691	419	0	442	0.6964997480030015
Severe	ENSG00000145868	FBXO38	5	148383935	Severe.M3.MAF_0.1.perc	reference	0	0.8551	0.2852758	0.2737596	0.2974	0	?++??-	3946	20	0	564129	2851	0	2871	0.9331615211936263
Severe	ENSG00000105784	RUNDC3B	7	87627548	Severe.M3.MAF_0.1.perc	reference	0	0.5433	0.5001274	0.479923	0.2974	0	?+++--	3940	8	0	564310	606	0	614	0.44403525339730077
Severe	ENSG00000176472	ZNF575	19	43525497	Severe.M3.MAF_0.1.perc	reference	0	0.6674	-0.4173583	0.4004891	0.2974	0	?-+--+	3991	4	0	566085	1331	0	1335	0.4481525527198431
Hospitalized	ENSG00000184985	SORCS2	4	7192538	Hospitalized.M3.MAF_0.1.perc	reference	0	0.848	0.2186328	0.209834	0.2974	0	?++--+	11802	38	0	570960	1887	3	1931	0.4630138526706783
Hospitalized	ENSG00000197153	H3C12	6	27890315	Hospitalized.M3.MAF_0.1.perc	reference	0	0.9506	0.8021161	0.7697229	0.2974	0	?+--?-	8628	6	0	552375	81	0	87	0.21939851137566352
Hospitalized	ENSG00000102243	VGLL1	23	136532215	Hospitalized.M3.MAF_0.1.perc	reference	0	0.5248	1.6592273	1.5924186	0.2974	0	?+?-??	5185	0	1	501913	15	4	25	0.09816669325652716
Severe	ENSG00000138080	EMILIN1	2	27078615	Severe.M3.MAF_1.perc	reference	0	0.9575	-0.3515893	0.3374437	0.2974	0	?---?-	4148	9	0	566854	1656	3	1671	0.8328197435868723
Severe	ENSG00000037474	NSUN2	5	6599239	Severe.M3.MAF_1.perc	reference	43.2	0.1174	0.6411972	0.6152937	0.2974	0.8361557	--+-++	4946	15	0	570561	1782	0	1797	0.847713641425706
Severe	ENSG00000183032	SLC25A21	14	36677921	Severe.M3.MAF_1.perc	reference	0	0.7836	-0.3290685	0.3157647	0.2974	0	?--+--	4614	11	0	570068	1381	1	1394	0.48468216873815584
Hospitalized	ENSG00000197153	H3C12	6	27890315	Hospitalized.M3.MAF_1.perc	reference	0	0.9506	0.8021161	0.7697229	0.2974	0	?+--?-	8628	6	0	552375	81	0	87	0.21939851137566352
Susceptibility	ENSG00000108511	HOXB6	17	48595751	Susceptibility.M3.MAF_1.perc	reference	50.5	0.08838	0.5011253	0.4809341	0.2974	0.5005832	+?-+++	25398	18	0	574657	330	2	352	0.43299039523416116
Susceptibility	ENSG00000105245	NUMBL	19	40665905	Susceptibility.M3.MAF_1.perc	reference	45	0.122	0.2658289	0.2551175	0.2974	0.1176746	+?-+-+	26332	157	0	579878	3557	8	3730	0.4352790301155244
Severe	ENSG00000172366	MCRIP2	16	636817	Severe.M4.MAF_0.1.perc	reference	0	0.8541	-0.3810251	0.3656734	0.2974	0	----?-	4136	11	0	563242	1226	1	1239	0.3007122541549104
Hospitalized	ENSG00000085978	ATG16L1	2	233210051	Hospitalized.M4.MAF_0.1.perc	reference	0	0.9803	-0.1810534	0.173761	0.2974	0	?--+++	11450	45	0	580956	2780	1	2827	0.8045209822696139
Susceptibility	ENSG00000165655	ZNF503	10	75397830	Susceptibility.M4.MAF_0.1.perc	reference	4.7	0.3797	-0.1033199	0.0991604	0.2974	0.004848	+?-+++	25786	168	1	589165	4312	3	4488	0.11392274723617467
Severe	ENSG00000198601	OR2M2	1	248174821	Severe.M4.MAF_1.perc	reference	0	0.9279	-0.1951556	0.1872707	0.2974	0	?--+-+	4400	26	0	565847	5927	5	5963	0.6770788846347553
Hospitalized	ENSG00000048342	CC2D2A	4	15469865	Hospitalized.M4.MAF_1.perc	reference	0	0.5404	0.0736567	0.0706862	0.2974	0	-+++++	12184	345	0	588228	16342	21	16729	0.5331713755436839
Hospitalized	ENSG00000213214	ARHGEF35	7	144186083	Hospitalized.M4.MAF_1.perc	reference	0	0.5461	0.1343098	0.1288949	0.2974	0	?++---	9399	68	2	562694	4849	194	5309	0.7606247844025397
Hospitalized	ENSG00000180626	ZNF594	17	5179535	Hospitalized.M4.MAF_1.perc	reference	0	0.8539	0.0819308	0.0786191	0.2974	0	?++---	11995	259	2	571419	12953	36	13288	0.11724854640558705
Susceptibility	ENSG00000181036	FCRL6	1	159800511	Susceptibility.M4.MAF_1.perc	reference	0	0.9791	-0.0438435	0.0420719	0.2974	0	+--+--	28016	584	1	596177	13703	24	14337	0.7138939853105505
Susceptibility	ENSG00000010379	SLC6A13	12	220621	Susceptibility.M4.MAF_1.perc	reference	61.1	0.03585	0.1738382	0.1668232	0.2974	0.068889	+?-++-	27126	435	1	591861	9726	4	10171	0.5288877392245579
Severe	ENSG00000147679	UTP23	8	116766505	Severe.M1.MAF_0.1.perc	reference	0	0.9556	0.8963796	0.8603495	0.2975	0	?+-??+	2092	2	0	551055	170	0	172	0.9543906578568446
Hospitalized	ENSG00000143486	EIF2D	1	206571292	Hospitalized.M1.MAF_0.1.perc	reference	0	0.9864	-0.689596	0.661989	0.2975	0	?-----	7325	2	0	576871	151	0	153	0.1254375820044066
Hospitalized	ENSG00000114805	PLCH1	3	155375580	Hospitalized.M1.MAF_0.1.perc	reference	0	0.8792	0.4740797	0.4550216	0.2975	0	?+--?-	9302	10	0	576437	402	0	412	0.6958169070922726
Hospitalized	ENSG00000171992	SYNPO	5	150601080	Hospitalized.M1.MAF_0.1.perc	reference	0	0.9819	-0.5247552	0.5036546	0.2975	0	?--??-	8275	4	0	563649	433	0	437	0.2429955485413188
Hospitalized	ENSG00000120563	LYZL1	10	29289061	Hospitalized.M1.MAF_0.1.perc	reference	0	0.6959	0.5485683	0.5265549	0.2975	0	?+-??-	8059	3	1	571490	197	2	206	0.3800990076604581
Hospitalized	ENSG00000166963	MAP1A	15	43510958	Hospitalized.M1.MAF_0.1.perc	reference	44	0.1284	0.4112364	0.394765	0.2975	0.2852201	?++-+-	9898	24	0	577059	434	0	458	0.8067856796408293
Susceptibility	ENSG00000117598	PLPPR5	1	98890245	Susceptibility.M1.MAF_0.1.perc	reference	0	0.996	-0.5313068	0.5099366	0.2975	0	??----	20980	2	0	555280	113	0	115	0.6747601305968272
Susceptibility	ENSG00000143028	SYPL2	1	109466546	Susceptibility.M1.MAF_0.1.perc	reference	0	0.7128	0.4519078	0.4337847	0.2975	0	-?++-?	22257	8	0	569715	152	0	160	0.4198433775013244
Susceptibility	ENSG00000111144	LTA4H	12	96000753	Susceptibility.M1.MAF_0.1.perc	reference	35.4	0.1853	0.5566044	0.534292	0.2975	0.4677457	+?-+--	24994	19	0	576480	314	0	333	0.11331091281857414
Severe	ENSG00000147679	UTP23	8	116766505	Severe.M1.MAF_1.perc	reference	0	0.9556	0.8963796	0.8603495	0.2975	0	?+-??+	2092	2	0	551055	170	0	172	0.9543906578568446
Severe	ENSG00000185163	DDX51	12	132136594	Severe.M1.MAF_1.perc	reference	0	0.6795	0.359798	0.3453553	0.2975	0	?++---	4153	13	0	565424	1231	1	1246	0.9261232120664453
Hospitalized	ENSG00000143486	EIF2D	1	206571292	Hospitalized.M1.MAF_1.perc	reference	0	0.9864	-0.689596	0.661989	0.2975	0	?-----	7325	2	0	576871	151	0	153	0.1254375820044066
Hospitalized	ENSG00000114805	PLCH1	3	155375580	Hospitalized.M1.MAF_1.perc	reference	0	0.8792	0.4740797	0.4550216	0.2975	0	?+--?-	9302	10	0	576437	402	0	412	0.6958169070922726
Hospitalized	ENSG00000171992	SYNPO	5	150601080	Hospitalized.M1.MAF_1.perc	reference	0	0.9819	-0.5247552	0.5036546	0.2975	0	?--??-	8275	4	0	563649	433	0	437	0.2429955485413188
Susceptibility	ENSG00000143028	SYPL2	1	109466546	Susceptibility.M1.MAF_1.perc	reference	0	0.7128	0.4519078	0.4337847	0.2975	0	-?++-?	22257	8	0	569715	152	0	160	0.4198433775013244
Susceptibility	ENSG00000170788	DYDC1	10	80336105	Susceptibility.M1.MAF_1.perc	reference	0	0.5267	0.4411369	0.4234182	0.2975	0	-?+-+-	23798	8	0	572115	118	0	126	0.6108926706489655
Hospitalized	ENSG00000056558	TRAF1	9	120902393	Hospitalized.M3.MAF_0.1.perc	reference	0	0.9836	-0.4460671	0.4282048	0.2975	0	?-----	9298	8	0	565387	414	0	422	0.1635536654834501
Hospitalized	ENSG00000141756	FKBP10	17	41812680	Hospitalized.M3.MAF_0.1.perc	reference	4.5	0.3811	-0.2323015	0.2229938	0.2975	0.0228059	?-++--	10698	33	0	578387	2259	0	2292	0.3361285066110017
Susceptibility	ENSG00000179172	HNRNPCL1	1	12847377	Susceptibility.M3.MAF_0.1.perc	reference	0	0.9013	-0.3383833	0.3247904	0.2975	0	-?--?-	24115	8	0	569464	195	9	221	0.5656070663830962
Susceptibility	ENSG00000174332	GLIS1	1	53506237	Susceptibility.M3.MAF_0.1.perc	reference	0	0.435	0.1594152	0.1530086	0.2975	0	-?+--?	25793	56	0	586181	1024	0	1080	0.8815712158837485
Susceptibility	ENSG00000163431	LMOD1	1	201896456	Susceptibility.M3.MAF_0.1.perc	reference	18.7	0.2971	0.2872922	0.2757635	0.2975	0.0741153	+?+++?	23747	37	0	573776	774	0	811	0.28402922058270186
Severe	ENSG00000174080	CTSF	11	66563464	Severe.M3.MAF_1.perc	reference	31	0.2146	0.5889457	0.5653181	0.2975	0.4961472	+++-?-	4532	34	0	567908	2439	3	2479	0.3961081743646064
Hospitalized	ENSG00000159788	RGS12	4	3293028	Hospitalized.M3.MAF_1.perc	reference	0	0.7318	0.0890396	0.0854658	0.2975	0	?+++-+	11995	192	0	571419	12646	19	12876	0.3808364502228074
Susceptibility	ENSG00000186790	FOXE3	1	47416285	Susceptibility.M3.MAF_1.perc	reference	0	0.6498	0.3767837	0.3616762	0.2975	0	-?++??	22018	11	0	565169	206	0	217	0.2875278369460075
Susceptibility	ENSG00000130037	KCNA5	12	5043879	Susceptibility.M3.MAF_1.perc	reference	0	0.8811	-0.1932453	0.1854935	0.2975	0	+?----	23388	34	0	574597	969	1	1005	0.9613686768341713
Susceptibility	ENSG00000162069	BICDL2	16	3027682	Susceptibility.M3.MAF_1.perc	reference	0	0.5358	-0.0631876	0.0606476	0.2975	0	-?-+--	26507	288	0	588515	7296	4	7592	0.322624976186069
Severe	ENSG00000110442	COMMD9	11	36269284	Severe.M4.MAF_0.1.perc	reference	22.1	0.274	0.5527647	0.530573	0.2975	0.3656197	+++?--	4386	19	0	565208	2529	0	2548	0.27252728492589706
Hospitalized	ENSG00000184206	GOLGA6L4	15	84235773	Hospitalized.M4.MAF_0.1.perc	reference	2.7	0.3789	-0.36005	0.3456113	0.2975	0.0152393	?+---?	2787	15	4	50047	129	30	212	0.25401461230604855
Hospitalized	ENSG00000258890	CEP95	17	64506865	Hospitalized.M4.MAF_0.1.perc	reference	0	0.8638	-0.1195053	0.1147173	0.2975	0	?--+--	12077	109	0	583123	6233	5	6352	0.4751150397711611
Hospitalized	ENSG00000196218	RYR1	19	38433691	Hospitalized.M4.MAF_0.1.perc	reference	0	0.7169	-0.0518369	0.0497531	0.2975	0	--++--	12184	652	0	588228	36350	16	37034	0.6895323921321166
Hospitalized	ENSG00000242221	PSG2	19	43064209	Hospitalized.M4.MAF_0.1.perc	reference	0	0.8926	0.1570302	0.1507181	0.2975	0	?++---	9891	63	0	567371	3526	29	3647	0.836617497121518
Susceptibility	ENSG00000162139	NEU3	11	74988279	Susceptibility.M4.MAF_0.1.perc	reference	25.7	0.2498	-0.2071578	0.1988597	0.2975	0.0577512	-?---+	27033	172	0	591489	4005	2	4181	0.7416725958550265
Susceptibility	ENSG00000155008	APOOL	23	85003877	Susceptibility.M4.MAF_0.1.perc	reference	0	0.9046	-0.2345425	0.2251492	0.2975	0	-?-+-?	23124	5	3	532894	203	91	396	0.1892583781593422
Severe	ENSG00000162753	SLC9C2	1	173500460	Severe.M4.MAF_1.perc	reference	0	0.9737	-0.1635824	0.1570315	0.2975	0	?-----	4476	37	0	569685	5210	6	5259	0.6326606365590507
Severe	ENSG00000214706	IFRD2	3	50287732	Severe.M4.MAF_1.perc	reference	0	0.7426	0.1131594	0.1086135	0.2975	0	+++---	4685	143	0	568730	18312	38	18531	0.6304737107873657
Hospitalized	ENSG00000168824	NSG1	4	4348140	Hospitalized.M4.MAF_1.perc	reference	1.9	0.4043	0.1282359	0.1230933	0.2975	0.0052513	++-+++	11042	151	0	570461	7378	12	7553	0.7564041216564115
Hospitalized	ENSG00000062650	WAPL	10	86435256	Hospitalized.M4.MAF_1.perc	reference	0	0.8963	0.1009005	0.0968559	0.2975	0	?+-+--	11533	190	0	579230	8681	8	8887	0.86640202351814255
Hospitalized	ENSG00000101198	NKAIN4	20	63240784	Hospitalized.M4.MAF_1.perc	reference	0	0.8312	0.1583356	0.1519738	0.2975	0	?+++-+	11733	70	0	582703	3169	1	3241	0.377023595209481
Hospitalized	ENSG00000142166	IFNAR1	21	33324429	Hospitalized.M4.MAF_1.perc	reference	5.8	0.3736	0.152397	0.1462752	0.2975	0.0114418	?+++++	11986	112	0	580844	5789	6	5913	0.21105589734932245
Susceptibility	ENSG00000122483	CCDC18	1	93179919	Susceptibility.M4.MAF_1.perc	reference	0	0.5776	-0.0412812	0.0396274	0.2975	0	-+-+++	27945	724	0	596172	15674	24	16446	0.8643113000270266
Susceptibility	ENSG00000179603	GRM8	7	126438598	Susceptibility.M4.MAF_1.perc	reference	68.9	0.006606	0.1666237	0.159943	0.2975	0.0782089	++--+-	27255	380	2	594271	7990	7	8388	0.7346556341234703
Severe	ENSG00000184954	OR6C70	12	55469200	Severe.M1.MAF_0.1.perc	reference	0	0.783	0.8477301	0.813848	0.2976	0	?++?--	3803	2	0	563613	204	0	206	0.2541165477221804
Severe	ENSG00000123200	ZC3H13	13	45954465	Severe.M1.MAF_0.1.perc	reference	0	0.9524	-0.4829542	0.4636588	0.2976	0	?--??-	3310	4	0	559825	863	0	867	0.09364271716965825
Severe	ENSG00000049759	NEDD4L	18	58044226	Severe.M1.MAF_0.1.perc	reference	0	0.8129	0.8478284	0.8139512	0.2976	0	?++??-	1914	1	0	562328	281	0	282	0.7585302378747191
Hospitalized	ENSG00000095139	ARCN1	11	118572390	Hospitalized.M1.MAF_0.1.perc	reference	0	0.6798	1.7293058	1.6603055	0.2976	0	?+?-?-	5646	2	0	509512	30	0	32	0.4689763343971854
Hospitalized	ENSG00000090932	DLL3	19	39498895	Hospitalized.M1.MAF_0.1.perc	reference	16.9	0.3067	0.5587025	0.5363728	0.2976	0.3307179	?++-++	10372	21	0	567381	945	0	966	0.18161433921102588
Susceptibility	ENSG00000115155	OTOF	2	26457203	Susceptibility.M1.MAF_0.1.perc	reference	7.7	0.363	-0.1866269	0.1791573	0.2976	0.0258106	-?---+	27079	78	0	591673	1922	1	2002	0.35970802193525225
Susceptibility	ENSG00000099977	DDT	22	23971365	Susceptibility.M1.MAF_0.1.perc	reference	0	0.9943	-0.650506	0.6245023	0.2976	0	??--?-	21142	1	0	517026	84	0	85	0.5589609471516888
Severe	ENSG00000123200	ZC3H13	13	45954465	Severe.M1.MAF_1.perc	reference	0	0.9524	-0.4829542	0.4636588	0.2976	0	?--??-	3310	4	0	559825	863	0	867	0.09364271716965825
Severe	ENSG00000049759	NEDD4L	18	58044226	Severe.M1.MAF_1.perc	reference	0	0.8129	0.8478284	0.8139512	0.2976	0	?++??-	1914	1	0	562328	281	0	282	0.7585302378747191
Hospitalized	ENSG00000173193	PARP14	3	122680839	Hospitalized.M1.MAF_1.perc	reference	41.8	0.143	0.7507562	0.7207829	0.2976	0.9764594	?--+-+	10969	21	0	577958	870	0	891	0.478370669071781
Hospitalized	ENSG00000095139	ARCN1	11	118572390	Hospitalized.M1.MAF_1.perc	reference	0	0.6798	1.7293058	1.6603055	0.2976	0	?+?-?-	5646	2	0	509512	30	0	32	0.4689763343971854
Hospitalized	ENSG00000090932	DLL3	19	39498895	Hospitalized.M1.MAF_1.perc	reference	16.9	0.3067	0.5587025	0.5363728	0.2976	0.3307179	?++-++	10372	21	0	567381	945	0	966	0.18161433921102588
Susceptibility	ENSG00000170950	PGK2	6	49785660	Susceptibility.M1.MAF_1.perc	reference	0	0.5871	0.1568392	0.1505613	0.2976	0	-?++--	25395	56	0	579566	1119	0	1175	0.9264007873413163
Susceptibility	ENSG00000183571	PGPEP1L	15	98968229	Susceptibility.M1.MAF_1.perc	reference	15.8	0.3138	0.4285122	0.4113756	0.2976	0.1747821	+?++--	24761	20	0	585464	350	0	370	0.5608678413691156
Severe	ENSG00000163528	CHCHD4	3	14112077	Severe.M3.MAF_0.1.perc	reference	0	0.8882	0.6602177	0.6338489	0.2976	0	?++?--	4103	3	0	567115	345	1	350	0.6085200110580581
Severe	ENSG00000205129	C4orf47	4	185426249	Severe.M3.MAF_0.1.perc	reference	6.9	0.3674	0.7696531	0.7389744	0.2976	0.2377311	?++---	4389	4	0	568868	195	0	199	0.3583242326409477
Severe	ENSG00000104964	TLE5	19	3052910	Severe.M3.MAF_0.1.perc	reference	0	0.9837	-0.8802174	0.8450628	0.2976	0	?-?+?-	3836	2	0	542984	181	0	183	0.697293065541881
Hospitalized	ENSG00000152430	BOLL	2	197726879	Hospitalized.M3.MAF_0.1.perc	reference	0	0.758	-0.373416	0.3585047	0.2976	0	?---+-	9243	10	0	566173	713	0	723	0.2533074998356762
Hospitalized	ENSG00000166800	LDHAL6A	11	18455824	Hospitalized.M3.MAF_0.1.perc	reference	0	0.9614	-0.4304298	0.4132389	0.2976	0	?-----	11191	8	0	581786	427	0	435	0.622790757268044
Susceptibility	ENSG00000144152	FBLN7	2	112138385	Susceptibility.M3.MAF_0.1.perc	reference	0	0.6797	-0.1106559	0.1062261	0.2976	0	-?-+--	26263	93	0	588807	2252	2	2349	0.4455026662934791
Susceptibility	ENSG00000168582	CRYGA	2	208160740	Susceptibility.M3.MAF_0.1.perc	reference	0	0.7031	0.2294974	0.2203142	0.2976	0	+++---	24987	29	0	580898	543	1	574	0.8773109928714583
Susceptibility	ENSG00000105287	PRKD2	19	46674275	Susceptibility.M3.MAF_0.1.perc	reference	0	0.9156	0.1829181	0.1756279	0.2976	0	+?+--+	24320	44	0	577599	796	1	842	0.22107244195535047
Susceptibility	ENSG00000183486	MX2	21	41361999	Susceptibility.M3.MAF_0.1.perc	reference	36.1	0.1809	0.3263882	0.3133311	0.2976	0.1705319	+?-+-+	26972	56	0	589394	1190	0	1246	0.28005707746098407
Severe	ENSG00000104964	TLE5	19	3052910	Severe.M3.MAF_1.perc	reference	0	0.9837	-0.8802174	0.8450628	0.2976	0	?-?+?-	3836	2	0	542984	181	0	183	0.697293065541881
Hospitalized	ENSG00000115364	MRPL19	2	75646783	Hospitalized.M3.MAF_1.perc	reference	9.2	0.3539	0.3415652	0.3279161	0.2976	0.0918357	?++-+-	11099	43	0	580868	1774	0	1817	0.15023961729370525
Hospitalized	ENSG00000083454	P2RX5	17	3672199	Hospitalized.M3.MAF_1.perc	reference	0	0.8722	0.1793776	0.1722285	0.2976	0	?+++++	11210	57	0	580453	2565	4	2630	0.4915962061961427
Hospitalized	ENSG00000171487	NLRP5	19	55999726	Hospitalized.M3.MAF_1.perc	reference	27.8	0.2359	0.4500034	0.4320764	0.2976	0.2712649	?-+-++	11606	25	0	582840	1068	0	1093	0.8531926323930543
Susceptibility	ENSG00000133020	MYH8	17	10390322	Susceptibility.M3.MAF_1.perc	reference	0	0.6692	0.0823547	0.0790699	0.2976	0	+?+++-	27126	217	0	591861	4162	3	4385	0.6977128326751487
Susceptibility	ENSG00000105287	PRKD2	19	46674275	Susceptibility.M3.MAF_1.perc	reference	0	0.9156	0.1829181	0.1756279	0.2976	0	+?+--+	24320	44	0	577599	796	1	842	0.22107244195535047
Hospitalized	ENSG00000136827	TOR1A	9	129812942	Hospitalized.M4.MAF_0.1.perc	reference	0	0.5044	0.1946307	0.1868514	0.2976	0	?+--?+	10319	46	0	575682	2543	0	2589	0.6572633865626555
Hospitalized	ENSG00000183495	EP400	12	131949942	Hospitalized.M4.MAF_0.1.perc	reference	0	0.5525	-0.0674821	0.0647915	0.2976	0	---++-	12184	346	1	588228	20990	9	21356	0.7868270244257348
Hospitalized	ENSG00000102359	SRPX2	23	100644195	Hospitalized.M4.MAF_0.1.perc	reference	0	0.9089	-0.2434793	0.2337594	0.2976	0	?-+---	9775	2	8	523062	381	210	819	0.3319325354980123
Susceptibility	ENSG00000115275	MOGS	2	74461057	Susceptibility.M4.MAF_0.1.perc	reference	0	0.863	-0.067646	0.0649396	0.2976	0	-?-+--	27126	265	0	591861	6587	6	6864	0.46285675481729704
Hospitalized	ENSG00000163508	EOMES	3	27715949	Hospitalized.M4.MAF_1.perc	reference	7.2	0.3704	-0.1151037	0.1105137	0.2976	0.0105607	--++--	11072	287	1	582247	18794	57	19197	0.7447580388392189
Hospitalized	ENSG00000179468	OR9A2	7	143026158	Hospitalized.M4.MAF_1.perc	reference	0	0.7026	-0.1993827	0.1914158	0.2976	0	?---+-	11897	41	0	571332	2156	5	2207	0.14134572597397518
Severe	ENSG00000136696	IL36B	2	113022089	Severe.M1.MAF_0.1.perc	reference	0	0.9869	-0.5151867	0.4947054	0.2977	0	?--?--	4145	2	0	566246	632	0	634	0.9934117921335688
Severe	ENSG00000177225	GATD1	11	767220	Severe.M1.MAF_0.1.perc	reference	0	0.8565	0.4663138	0.4477927	0.2977	0	?+++?-	3732	6	0	566104	466	0	472	0.32897882277080415
Severe	ENSG00000064115	TM7SF3	12	26971579	Severe.M1.MAF_0.1.perc	reference	0	0.886	0.6216804	0.596978	0.2977	0	?+++--	3814	4	0	565993	294	0	298	0.34437577427728117
Severe	ENSG00000198598	MMP17	12	131828393	Severe.M1.MAF_0.1.perc	reference	0	0.8144	-0.5554766	0.5333802	0.2977	0	?-+??-	4086	2	0	565818	397	0	399	0.4356541679172619
Susceptibility	ENSG00000184956	MUC6	11	1012823	Susceptibility.M1.MAF_0.1.perc	reference	34.2	0.1933	-0.250798	0.2408257	0.2977	0.099316	-?+---	27126	168	0	591861	2843	1	3013	0.24298679841878995
Susceptibility	ENSG00000173818	ENDOV	17	80415165	Susceptibility.M1.MAF_0.1.perc	reference	37.5	0.1711	-0.469225	0.4505364	0.2977	0.3488777	-?+---	26950	24	0	591175	480	0	504	0.9446396019962536
Susceptibility	ENSG00000171954	CYP4F22	19	15508525	Susceptibility.M1.MAF_0.1.perc	reference	43	0.1349	0.8501754	0.8164195	0.2977	1.1431642	-?++--	24947	19	0	587897	370	1	391	0.88627422940769
Susceptibility	ENSG00000099399	MAGEB2	23	30215563	Susceptibility.M1.MAF_0.1.perc	reference	0	0.8898	0.3653251	0.3508333	0.2977	0	-?+-??	21513	3	2	526778	47	23	100	0.26916891636649
Severe	ENSG00000021461	CYP3A43	7	99828013	Severe.M1.MAF_1.perc	reference	0	0.6856	-0.3765667	0.3616262	0.2977	0	--+?--	4502	5	0	567550	1307	1	1314	0.8616811911869134
Susceptibility	ENSG00000197070	ARRDC1	9	137605685	Susceptibility.M1.MAF_1.perc	reference	0	0.4575	-0.2894629	0.2779876	0.2977	0	-?-++-	25152	12	0	587098	338	0	350	0.47554835332561896
Susceptibility	ENSG00000099399	MAGEB2	23	30215563	Susceptibility.M1.MAF_1.perc	reference	0	0.8898	0.3653251	0.3508333	0.2977	0	-?+-??	21513	3	2	526778	47	23	100	0.26916891636649
Severe	ENSG00000089177	KIF16B	20	16272104	Severe.M3.MAF_0.1.perc	reference	0	0.7883	0.1939303	0.1862187	0.2977	0	?++---	4678	46	1	569762	5159	0	5207	0.06049936987089338
Hospitalized	ENSG00000186638	KIF24	9	34252381	Hospitalized.M3.MAF_0.1.perc	reference	0	0.9981	-0.174093	0.1671891	0.2977	0	?--+--	12025	53	0	583211	2785	0	2838	0.8734802067214076
Hospitalized	ENSG00000155714	PDZD9	16	21983865	Hospitalized.M3.MAF_0.1.perc	reference	0	0.7834	0.4124871	0.3960701	0.2977	0	?+--?-	10255	12	0	566633	391	0	403	0.5636394355606074
Hospitalized	ENSG00000125898	FAM110A	20	833715	Hospitalized.M3.MAF_0.1.perc	reference	0	0.7286	0.3285138	0.3154537	0.2977	0	?+----	9329	17	0	563680	894	1	913	0.3290866836632299
Hospitalized	ENSG00000157557	ETS2	21	38805183	Hospitalized.M3.MAF_0.1.perc	reference	0	0.9679	-0.5344429	0.513169	0.2977	0	?--+--	8927	4	0	568925	266	0	270	0.49208049626900313
Susceptibility	ENSG00000132170	PPARG	3	12287368	Susceptibility.M3.MAF_0.1.perc	reference	0	0.4178	0.2550455	0.2449247	0.2977	0	+?++++	24964	26	0	573226	400	0	426	0.4731828356161845
Susceptibility	ENSG00000182747	SLC35D3	6	136922301	Susceptibility.M3.MAF_0.1.perc	reference	0	0.5777	-0.2162037	0.2075979	0.2977	0	-?--+-	24681	22	0	570003	552	0	574	0.5140086436925689
Susceptibility	ENSG00000136868	SLC31A1	9	113221544	Susceptibility.M3.MAF_0.1.perc	reference	0	0.8931	-0.356151	0.3420057	0.2977	0	-?---?	21869	6	0	563906	237	0	243	0.513398963816837
Susceptibility	ENSG00000166819	PLIN1	15	89664367	Susceptibility.M3.MAF_0.1.perc	reference	0	0.8957	-0.1406666	0.1350883	0.2977	0	-?---+	26707	52	0	591165	1513	0	1565	0.12816236747582538
Severe	ENSG00000107651	SEC23IP	10	119892730	Severe.M3.MAF_1.perc	reference	0	0.6361	-0.2362376	0.2268583	0.2977	0	+-++++	4759	21	0	569981	2873	2	2898	0.0642987267816324
Severe	ENSG00000140749	IGSF6	16	21639550	Severe.M3.MAF_1.perc	reference	0	0.9984	-0.7879672	0.756727	0.2977	0	?--?--	3719	1	0	563331	310	1	313	0.7264247938190527
Severe	ENSG00000147174	GCNA	23	71578411	Severe.M3.MAF_1.perc	reference	0	0.9682	0.3951733	0.3795027	0.2977	0	?+-??-	3228	2	6	411932	12	5	36	0.7301912348656351
Hospitalized	ENSG00000164163	ABCE1	4	145098288	Hospitalized.M3.MAF_1.perc	reference	37.7	0.1697	0.5358482	0.5145534	0.2977	0.4917419	?-++++	9678	16	0	569182	1002	0	1018	0.491301066506833
Hospitalized	ENSG00000173320	STOX2	4	183797692	Hospitalized.M3.MAF_1.perc	reference	16.8	0.3074	0.2943582	0.282636	0.2977	0.0974685	?+++--	11436	109	0	569535	5116	9	5243	0.37042786661565236
Hospitalized	ENSG00000167992	VWCE	11	61258286	Hospitalized.M3.MAF_1.perc	reference	40.2	0.15310000000000001	0.4258239	0.4088922	0.2977	0.3195323	?-+++-	11850	33	0	571142	1443	0	1476	0.7999980600521359
Susceptibility	ENSG00000166509	CLEC3A	16	78022515	Susceptibility.M3.MAF_1.perc	reference	0	0.9667	-0.34966970000000003	0.3357936	0.2977	0	-?----	25854	23	0	565306	120	0	143	0.1578935088405112
Severe	ENSG00000137959	IFI44L	1	78619902	Severe.M4.MAF_0.1.perc	reference	0	0.6199	-0.2994469	0.2875471	0.2977	0	?-+?--	4318	17	0	568292	1953	0	1970	0.22708229858535925
Severe	ENSG00000243709	LEFTY1	1	225886282	Severe.M4.MAF_0.1.perc	reference	0	0.9	-0.3141114	0.3016189	0.2977	0	?-----	4400	10	0	567443	2057	3	2073	0.913148929726588
Severe	ENSG00000279301	OR2T11	1	248623557	Severe.M4.MAF_0.1.perc	reference	14.4	0.3109	0.8561339	0.8221866	0.2977	0.3491367	?++?-?	2404	4	0	44766	105	14	137	0.5982442591690795
Severe	ENSG00000136059	VILL	3	37988059	Severe.M4.MAF_0.1.perc	reference	0	0.8977	-0.1959201	0.1881516	0.2977	0	--+--+	4837	42	0	570098	7120	5	7172	0.9859874531359216
Severe	ENSG00000112175	BMP5	6	55753653	Severe.M4.MAF_0.1.perc	reference	0	0.9477	-0.2675102	0.2568998	0.2977	0	------	4496	14	0	568322	3239	2	3257	0.481705571448816
Hospitalized	ENSG00000249751	ECSCR	5	139448560	Hospitalized.M4.MAF_0.1.perc	reference	72.3	0.00598	1.0596636	1.0176606	0.2977	2.8327773	?-+--+	9536	11	0	578484	356	0	367	0.24857013788483617
Hospitalized	ENSG00000134909	ARHGAP32	11	128965060	Hospitalized.M4.MAF_0.1.perc	reference	0	0.4414	0.0871781	0.0837105	0.2977	0	?++-+-	12124	240	0	583311	12224	6	12476	0.4528612543734713
Hospitalized	ENSG00000049759	NEDD4L	18	58044226	Hospitalized.M4.MAF_0.1.perc	reference	0	0.7181	-0.1530105	0.1469459	0.2977	0	?-----	11987	66	0	583217	3905	1	3973	0.22638313822683653
Hospitalized	ENSG00000215305	VPS16	20	2840703	Hospitalized.M4.MAF_0.1.perc	reference	32.2	0.2071	0.2475384	0.2376923	0.2977	0.0920896	?-++++	11986	134	0	580845	6802	2	6940	0.9181162998837867
Hospitalized	ENSG00000160193	WDR4	21	42843094	Hospitalized.M4.MAF_0.1.perc	reference	0	0.889	0.1526858	0.1466111	0.2977	0	?+---+	11264	76	0	580725	4145	0	4221	0.31814319292187454
Hospitalized	ENSG00000147145	LPAR4	23	78747709	Hospitalized.M4.MAF_0.1.perc	reference	0	0.9733	-0.3711333	0.3563645	0.2977	0	?-----	9963	3	2	526906	253	96	452	0.46995797031017816
Susceptibility	ENSG00000149311	ATM	11	108222832	Susceptibility.M4.MAF_0.1.perc	reference	0	0.7704	0.0402136	0.0386165	0.2977	0	+?+--+	27340	835	1	591878	17536	4	18381	0.24344969445626097
Severe	ENSG00000179859	RNF227	17	7913339	Severe.M4.MAF_1.perc	reference	0	0.7273	0.6697296	0.6431759	0.2977	0	++?+-?	1193	6	1	3491	10	0	18	0.5345560712075542
Severe	ENSG00000170425	ADORA2B	17	15944917	Severe.M4.MAF_1.perc	reference	0	0.9672	-0.2278105	0.2187595	0.2977	0	-----+	4474	31	1	566985	3501	3	3540	0.1938912484306618
Severe	ENSG00000170367	CST5	20	23875934	Severe.M4.MAF_1.perc	reference	0	0.6873	-0.2587427	0.2484472	0.2977	0	?-----	4272	19	0	566507	2643	4	2670	0.7848110361762626
Hospitalized	ENSG00000213928	IRF9	14	24161265	Hospitalized.M4.MAF_1.perc	reference	0	0.8189	0.2231717	0.2142881	0.2977	0	?+++-+	11597	33	0	580186	1591	1	1626	0.9374367766248213
Hospitalized	ENSG00000174016	TENT5D	23	80335504	Hospitalized.M4.MAF_1.perc	reference	0	0.4632	0.4531454	0.4351798	0.2977	0	?++-?-	7789	5	1	520580	113	70	260	0.8375675304989987
Hospitalized	ENSG00000122194	PLG	6	160702238	Hospitalized.M1.MAF_0.1.perc	reference	0	0.8858	-0.7742413	0.7436598	0.2978	0	?--+?-	7605	3	0	564327	172	0	175	0.6514920308793454
Susceptibility	ENSG00000005100	DHX33	17	5440917	Susceptibility.M1.MAF_0.1.perc	reference	0	0.6447	0.2755563	0.2646758	0.2978	0	+?++--	26104	22	0	576173	328	0	350	0.5507536977720084
Susceptibility	ENSG00000188636	RTL6	22	44492583	Susceptibility.M1.MAF_0.1.perc	reference	0	0.9996	-0.654293	0.6284634	0.2978	0	-?--+-	21882	2	0	555312	73	0	75	0.23568050472950886
Hospitalized	ENSG00000122194	PLG	6	160702238	Hospitalized.M1.MAF_1.perc	reference	0	0.8858	-0.7742413	0.7436598	0.2978	0	?--+?-	7605	3	0	564327	172	0	175	0.6514920308793454
Hospitalized	ENSG00000162194	LBHD1	11	62662817	Hospitalized.M1.MAF_1.perc	reference	0	0.9959	-0.6459774	0.6204858	0.2978	0	?---?-	7961	3	0	573006	193	0	196	0.5222692820541652
Susceptibility	ENSG00000005100	DHX33	17	5440917	Susceptibility.M1.MAF_1.perc	reference	0	0.6447	0.2755563	0.2646758	0.2978	0	+?++--	26104	22	0	576173	328	0	350	0.5507536977720084
Susceptibility	ENSG00000188636	RTL6	22	44492583	Susceptibility.M1.MAF_1.perc	reference	0	0.9996	-0.654293	0.6284634	0.2978	0	-?--+-	21882	2	0	555312	73	0	75	0.23568050472950886
Severe	ENSG00000112242	E2F3	6	20401879	Severe.M3.MAF_0.1.perc	reference	9.1	0.3478	0.6592418	0.6332145	0.2978	0.2478313	?+-?--	3332	7	0	561164	543	0	550	0.4530174397834421
Severe	ENSG00000168077	SCARA3	8	27633868	Severe.M3.MAF_0.1.perc	reference	39	0.1614	0.9216101	0.8852043	0.2978	1.3534338	--+?-+	4265	11	0	566884	1479	2	1494	0.9551494382041987
Severe	ENSG00000075188	NUP37	12	102073103	Severe.M3.MAF_0.1.perc	reference	0	0.878	-0.5395101	0.5181572	0.2978	0	?-+---	4237	3	0	568706	596	0	599	0.9617470444581879
Severe	ENSG00000101049	SGK2	20	43558968	Severe.M3.MAF_0.1.perc	reference	52.1	0.07942	0.6868838	0.6597929	0.2978	1.0363614	?-++++	4435	11	0	567094	1704	1	1717	0.48265185849992437
Severe	ENSG00000183066	WBP2NL	22	41998725	Severe.M3.MAF_0.1.perc	reference	0	0.9973	-0.4667597	0.4483107	0.2978	0	------	4466	9	0	567692	651	0	660	0.5600044123991573
Hospitalized	ENSG00000138400	MDH1B	2	206737763	Hospitalized.M3.MAF_0.1.perc	reference	24.7	0.2565	0.3946214	0.3790148	0.2978	0.1955294	?-++-+	10524	29	0	580986	1502	1	1533	0.6125759350542146
Hospitalized	ENSG00000165794	SLC39A2	14	20999255	Hospitalized.M3.MAF_0.1.perc	reference	0	0.7265	0.242077	0.2324895	0.2978	0	?+---+	9783	30	0	568567	1568	1	1600	0.770214236164177
Hospitalized	ENSG00000278522	POTEB3	15	21405401	Hospitalized.M3.MAF_0.1.perc	reference	5.9	0.3634	0.5807188	0.5577435	0.2978	0.1288853	?+--?+	7292	7	1	454159	188	15	227	0.7371628273970015
Hospitalized	ENSG00000140506	LMAN1L	15	74812716	Hospitalized.M3.MAF_0.1.perc	reference	0	0.9269	0.2967871	0.2850414	0.2978	0	?++---	11464	25	0	582432	977	0	1002	0.8417369876886681
Susceptibility	ENSG00000158528	PPP1R9A	7	94907202	Susceptibility.M3.MAF_0.1.perc	reference	70.2	0.009328	0.5190845	0.4985396	0.2978	0.7371741	+?--+-	25502	110	0	587074	2507	0	2617	0.6386619444443278
Susceptibility	ENSG00000110429	FBXO3	11	33740939	Susceptibility.M3.MAF_0.1.perc	reference	0	0.5123	-0.2400554	0.2305662	0.2978	0	-?-+-+	24145	18	0	577295	484	0	502	0.5781351033058426
Susceptibility	ENSG00000149506	ZP1	11	60867562	Susceptibility.M3.MAF_0.1.perc	reference	36.8	0.176	0.3150827	0.302623	0.2978	0.1586948	+?-+--	26864	56	0	590915	1086	1	1144	0.8761279634952932
Susceptibility	ENSG00000078687	TNRC6C	17	77959240	Susceptibility.M3.MAF_0.1.perc	reference	0	0.4383	-0.0929144	0.0892445	0.2978	0	-?-+--	26358	132	0	579952	3219	1	3353	0.17385317458677774
Susceptibility	ENSG00000260903	XKR7	20	31968151	Susceptibility.M3.MAF_0.1.perc	reference	0	0.7021	-0.5839814	0.5608737	0.2978	0	-?-?+-	22922	4	0	550497	62	0	66	0.549934073353442
Severe	ENSG00000143578	CREB3L4	1	153967534	Severe.M3.MAF_1.perc	reference	0	0.7324	-0.2373321	0.2279583	0.2978	0	?-+-+-	4613	24	0	570054	3040	2	3068	0.846936314786213
Severe	ENSG00000110723	EXPH5	11	108505435	Severe.M3.MAF_1.perc	reference	0	0.8254	-0.1621441	0.1557223	0.2978	0	?-+-?-	4261	36	0	567707	9316	31	9414	0.4624448556714776
Severe	ENSG00000075188	NUP37	12	102073103	Severe.M3.MAF_1.perc	reference	0	0.878	-0.5395101	0.5181572	0.2978	0	?-+---	4237	3	0	568706	596	0	599	0.9617470444581879
Hospitalized	ENSG00000125900	SIRPD	20	1534251	Hospitalized.M3.MAF_1.perc	reference	7.7	0.3626	-0.3461578	0.3324778	0.2978	0.0564182	?----+	6821	13	0	563984	576	1	591	0.6267474387048869
Susceptibility	ENSG00000092850	TEKT2	1	36084094	Susceptibility.M3.MAF_1.perc	reference	0	0.9647	0.0901882	0.0866277	0.2978	0	+?++-+	25940	172	0	591631	3267	6	3451	0.2449812393946247
Susceptibility	ENSG00000163719	MTMR14	3	9649433	Susceptibility.M3.MAF_1.perc	reference	0	0.7118	-0.0857353	0.0823375	0.2978	0	-+--+-	27802	168	0	596161	3941	2	4113	0.3083996842864499
Susceptibility	ENSG00000164402	SEPTIN8	5	132750819	Susceptibility.M3.MAF_1.perc	reference	0	0.954	-0.1013742	0.097367	0.2978	0	+?--++	26162	118	0	577413	2883	1	3003	0.9587765589484523
Susceptibility	ENSG00000072134	EPN2	17	19215615	Susceptibility.M3.MAF_1.perc	reference	61.8	0.03333	0.3759632	0.3611028	0.2978	0.354703	+?--+-	26202	115	0	577486	2424	1	2541	0.21559383133820864
Susceptibility	ENSG00000197483	ZNF628	19	55476617	Susceptibility.M3.MAF_1.perc	reference	53	0.07442	0.3990948	0.3833287	0.2978	0.2668921	+?+++-	25442	25	0	572133	173	0	198	0.2798395194582467
Severe	ENSG00000213079	SCAF8	6	154733378	Severe.M4.MAF_0.1.perc	reference	0	0.8801	-0.1915884	0.1840152	0.2978	0	------	4607	44	0	566134	7219	3	7269	0.7054501543525856
Severe	ENSG00000138160	KIF11	10	92574105	Severe.M4.MAF_0.1.perc	reference	0	0.9912	-0.2916319	0.2801186	0.2978	0	----?-	4529	14	0	567906	2211	1	2227	0.3464342813921984
Severe	ENSG00000154640	BTG3	21	17593653	Severe.M4.MAF_0.1.perc	reference	0	0.7845	-0.3475598	0.3338444	0.2978	0	?-+-+-	4550	9	1	567248	1440	1	1453	0.7236565298715183
Hospitalized	ENSG00000130695	CEP85	1	26234200	Hospitalized.M4.MAF_0.1.perc	reference	9.8	0.3504	0.1987206	0.1908635	0.2978	0.0315551	?+-+--	11603	120	1	581421	5304	5	5436	0.07327800285650918
Hospitalized	ENSG00000184408	KCND2	7	120273175	Hospitalized.M4.MAF_0.1.perc	reference	0	0.4946	0.2244862	0.2156106	0.2978	0	?+-+-+	10812	39	0	576687	1685	0	1724	0.816460510145846
Hospitalized	ENSG00000184207	PGP	16	2211593	Hospitalized.M4.MAF_0.1.perc	reference	9.8	0.3502	0.3925146	0.3770058	0.2978	0.1179772	?+-+--	10862	26	0	577225	1209	0	1235	0.4641455446491205
Susceptibility	ENSG00000119929	CUTC	10	99702558	Susceptibility.M4.MAF_0.1.perc	reference	34.9	0.1886	0.284447	0.2732189	0.2978	0.1257969	-?+++-	26491	102	0	587777	1682	0	1784	0.15141237793816795
Severe	ENSG00000185010	F8	23	154835788	Severe.M4.MAF_1.perc	reference	39.2	0.1601	0.5987881	0.5751291	0.2978	0.6367308	-++?+-	4230	15	11	523734	778	356	1527	0.914753988356307
Hospitalized	ENSG00000169020	ATP5ME	4	672436	Hospitalized.M4.MAF_1.perc	reference	0	0.9758	-0.2845875	0.27334	0.2978	0	?--?--	9631	12	0	577567	1042	1	1056	0.3234942093282773
Hospitalized	ENSG00000166432	ZMAT1	23	101882288	Hospitalized.M4.MAF_1.perc	reference	0	0.8345	0.2900665	0.2786022	0.2978	0	?+---+	9625	11	6	521932	355	168	714	0.4871939783121464
Susceptibility	ENSG00000143195	ILDR2	1	166895711	Susceptibility.M4.MAF_1.perc	reference	0	0.7126	-0.0826031	0.0793367	0.2978	0	+?---+	27340	185	2	591878	4320	1	4511	0.41020975180939795
Susceptibility	ENSG00000147684	NDUFB9	8	124539101	Susceptibility.M4.MAF_1.perc	reference	0	0.7463	-0.0898559	0.0862983	0.2978	0	-+--++	25982	145	0	591848	3376	1	3523	0.13094691691142984
Susceptibility	ENSG00000187954	CYHR1	8	144449582	Susceptibility.M4.MAF_1.perc	reference	40.1	0.1537	0.1880977	0.1806527	0.2978	0.0610121	+?+-++	26297	419	2	587009	9013	9	9454	0.6819084780503472
Susceptibility	ENSG00000149262	INTS4	11	77878720	Susceptibility.M4.MAF_1.perc	reference	8.2	0.3599	-0.0731014	0.070214	0.2978	0.0039231	-?----	27126	507	0	591861	12254	6	12773	0.4193065433876851
Susceptibility	ENSG00000101746	NOL4	18	33851100	Susceptibility.M4.MAF_1.perc	reference	0	0.4488	-0.0749175	0.0719498	0.2978	0	+?--+-	26646	207	1	590246	5166	9	5393	0.7789408686640413
Severe	ENSG00000160991	ORAI2	7	102433106	Severe.M1.MAF_0.1.perc	reference	70.8	0.03243	12.4617276	11.9703255	0.2979	243.9676121	?++-??	2094	3	0	544154	52	0	55	0.19368469140812997
Hospitalized	ENSG00000021852	C8B	1	56929207	Hospitalized.M1.MAF_0.1.perc	reference	0	0.8461	0.290747	0.2792848	0.2979	0	?++-+-	11508	23	0	581653	1084	0	1107	0.6824837789189626
Hospitalized	ENSG00000226784	PGAM4	23	77967949	Hospitalized.M1.MAF_0.1.perc	reference	0	0.9967	-0.9527556	0.9152758	0.2979	0	?--?--	7126	0	0	521549	25	11	47	0.263868702402382
Susceptibility	ENSG00000115904	SOS1	2	38981549	Susceptibility.M1.MAF_0.1.perc	reference	0	0.8772	0.4526082	0.4347792	0.2979	0	-?+-?-	21532	8	0	559328	136	0	144	0.28270235858063736
Susceptibility	ENSG00000108061	SHOC2	10	110919593	Susceptibility.M1.MAF_0.1.perc	reference	0	1	1.729566	1.6614012	0.2979	0	??+???	19414	1	0	499833	13	0	14	0.038689579180450524
Susceptibility	ENSG00000185475	TMEM179B	11	62787402	Susceptibility.M1.MAF_0.1.perc	reference	0	0.4227	-0.3757668	0.3609972	0.2979	0	+?--??	24409	6	0	581289	218	0	224	0.22005441394533476
Severe	ENSG00000164219	PGGT1B	5	115204012	Severe.M1.MAF_1.perc	reference	0	0.5958	0.9641224	0.9262313	0.2979	0	?+--?-	2178	1	0	560216	92	0	93	0.454357776481799
Severe	ENSG00000160991	ORAI2	7	102433106	Severe.M1.MAF_1.perc	reference	70.8	0.03243	12.4617276	11.9703255	0.2979	243.9676121	?++-??	2094	3	0	544154	52	0	55	0.19368469140812997
Hospitalized	ENSG00000065371	ROPN1	3	123968521	Hospitalized.M1.MAF_1.perc	reference	0	0.4996	-0.6362627	0.6112768	0.2979	0	?---+-	7308	3	0	564255	207	0	210	0.4528513633804771
Hospitalized	ENSG00000013810	TACC3	4	1712891	Hospitalized.M1.MAF_1.perc	reference	0	0.6335	0.4494688	0.4317941	0.2979	0	?++-+-	10367	15	0	579550	383	0	398	0.07483545799897898
Hospitalized	ENSG00000226784	PGAM4	23	77967949	Hospitalized.M1.MAF_1.perc	reference	0	0.9967	-0.9527556	0.9152758	0.2979	0	?--?--	7126	0	0	521549	25	11	47	0.263868702402382
Susceptibility	ENSG00000108061	SHOC2	10	110919593	Susceptibility.M1.MAF_1.perc	reference	0	1	1.729566	1.6614012	0.2979	0	??+???	19414	1	0	499833	13	0	14	0.038689579180450524
Severe	ENSG00000180376	CCDC66	3	56557161	Severe.M3.MAF_0.1.perc	reference	55.8	0.05999	0.5058726	0.4860124	0.2979	0.5955661	+--?++	4690	19	0	569455	3364	2	3387	0.24887430778533587
Severe	ENSG00000033050	ABCF2	7	151211484	Severe.M3.MAF_0.1.perc	reference	13.8	0.3231	0.8035353	0.7718971	0.2979	0.4294409	?++?--	3685	4	0	566551	1277	0	1281	0.4434996668837818
Hospitalized	ENSG00000225110	PNMA6F	23	153317680	Hospitalized.M3.MAF_0.1.perc	reference	0	0.6316	-0.9334185	0.896667	0.2979	0	?-??+?	1058	1	0	1660	4	1	7	0.9353029953006631
Susceptibility	ENSG00000110881	ASIC1	12	50057548	Susceptibility.M3.MAF_0.1.perc	reference	35.9	0.1966	0.5329531	0.5119797	0.2979	0.3932733	+?++-?	23406	31	0	582781	684	0	715	0.8532525562865101
Susceptibility	ENSG00000197483	ZNF628	19	55476617	Susceptibility.M3.MAF_0.1.perc	reference	53	0.07441	0.3990759	0.383348	0.2979	0.2669085	+?+++-	25442	24	0	572133	173	0	197	0.2798395194582467
Severe	ENSG00000197312	DDI2	1	15617458	Severe.M3.MAF_1.perc	reference	0	0.9842	-1.6521633	1.5872971	0.2979	0	?--+-?	2205	3	0	535425	27	0	30	0.6848348503080213
Severe	ENSG00000172020	GAP43	3	115623510	Severe.M3.MAF_1.perc	reference	0	0.8059	0.4287505	0.4118541	0.2979	0	?++?--	3751	7	0	566036	1233	1	1242	0.30131821395415676
Severe	ENSG00000033050	ABCF2	7	151211484	Severe.M3.MAF_1.perc	reference	13.8	0.3231	0.8035353	0.7718971	0.2979	0.4294409	?++?--	3685	4	0	566551	1277	0	1281	0.4434996668837818
Severe	ENSG00000140107	SLC25A47	14	100323339	Severe.M3.MAF_1.perc	reference	8	0.3652	-0.2049451	0.1968654	0.2979	0.0277378	--+--+	4662	48	0	568600	8945	43	9079	0.7775669641923477
Severe	ENSG00000090372	STRN4	19	46719511	Severe.M3.MAF_1.perc	reference	0	0.9229	-0.290897	0.2794417	0.2979	0	?-++--	4166	11	0	564095	2791	2	2806	0.4502015515861244
Hospitalized	ENSG00000100558	PLEK2	14	67386984	Hospitalized.M3.MAF_1.perc	reference	0	0.9964	0.233726	0.224528	0.2979	0	?+++++	11110	37	0	570080	1646	2	1687	0.05652057070365232
Hospitalized	ENSG00000140465	CYP1A1	15	74719542	Hospitalized.M3.MAF_1.perc	reference	0	0.7923	0.0794351	0.0763029	0.2979	0	?++---	11828	244	1	583024	15348	60	15714	0.2504957150371605
Susceptibility	ENSG00000132549	VPS13B	8	99013266	Susceptibility.M3.MAF_1.perc	reference	0	0.5401	-0.0355099	0.0341112	0.2979	0	+?----	27268	994	1	591872	23878	46	24966	0.0547351939558386
Severe	ENSG00000109586	GALNT7	4	173168811	Severe.M4.MAF_0.1.perc	reference	0	0.9201	-0.2551655	0.2451087	0.2979	0	------	4594	18	0	568495	2650	1	2670	0.301207667938727
Severe	ENSG00000135317	SNX14	6	85505496	Severe.M4.MAF_0.1.perc	reference	0	0.9743	-0.2413401	0.2318349	0.2979	0	+--+--	4834	25	0	570040	4858	3	4889	0.6003724969108767
Severe	ENSG00000169710	FASN	17	82078338	Severe.M4.MAF_0.1.perc	reference	0	0.9562	-0.1139255	0.1094471	0.2979	0	----+-	4695	118	0	568875	15677	2	15799	0.5977048895728663
Hospitalized	ENSG00000113594	LIFR	5	38474668	Hospitalized.M4.MAF_0.1.perc	reference	0	0.895	-0.1272467	0.1222327	0.2979	0	?----+	11572	85	0	581596	5917	2	6006	0.3624615973987615
Hospitalized	ENSG00000103005	USB1	16	57999546	Hospitalized.M4.MAF_0.1.perc	reference	0	0.7199	0.1994749	0.191633	0.2979	0	?++---	10822	43	0	577632	2364	0	2407	0.4255252951370645
Hospitalized	ENSG00000101003	GINS1	20	25407673	Hospitalized.M4.MAF_0.1.perc	reference	0	0.9112	0.2799288	0.2689157	0.2979	0	?+-+-+	10936	30	0	580809	1000	0	1030	0.2442832933410464
Hospitalized	ENSG00000225110	PNMA6F	23	153317680	Hospitalized.M4.MAF_0.1.perc	reference	0	0.6316	-0.9334185	0.896667	0.2979	0	?-??+?	1058	1	0	1660	4	1	7	0.9353029953006631
Susceptibility	ENSG00000126062	TMEM115	3	50354750	Susceptibility.M4.MAF_0.1.perc	reference	0	0.6761	-0.1146128	0.1101045	0.2979	0	+?-+--	25421	86	0	574122	2159	1	2247	0.1411010301290838
Susceptibility	ENSG00000139160	ETFBKMT	12	31647160	Susceptibility.M4.MAF_0.1.perc	reference	22.2	0.2729	0.2965397	0.2848911	0.2979	0.1055242	+?-+++	26529	52	0	580636	1018	0	1070	0.6676277789637999
Susceptibility	ENSG00000182903	ZNF721	4	425815	Susceptibility.M4.MAF_1.perc	reference	0	0.6275	-0.043816	0.042092	0.2979	0	---++-	27206	628	2	584936	14832	19	15502	0.7177320628165682
Severe	ENSG00000198130	HIBCH	2	190189735	Severe.M1.MAF_0.1.perc	reference	0	0.9976	-0.7367158	0.7078102	0.298	0	?--?--	3936	1	0	566388	369	0	370	0.330796898825958
Severe	ENSG00000274209	ANTXRL	10	46286345	Severe.M1.MAF_0.1.perc	reference	0	0.9907	-0.4953432	0.4759695	0.298	0	?-----	4005	4	0	460388	837	2	845	0.27846161212111253
Hospitalized	ENSG00000120616	EPC1	10	32267751	Hospitalized.M1.MAF_0.1.perc	reference	0	1	-1.0412804	1.0004617	0.298	0	?---?-	5763	1	0	552424	81	0	82	0.2500201640278379
Susceptibility	ENSG00000184560	SPEM2	17	7425616	Susceptibility.M1.MAF_0.1.perc	reference	0	0.5863	-0.238134	0.2288304	0.298	0	-?-+-+	23856	16	0	585029	449	0	465	0.34960128630029014
Severe	ENSG00000198130	HIBCH	2	190189735	Severe.M1.MAF_1.perc	reference	0	0.9976	-0.7367158	0.7078102	0.298	0	?--?--	3936	1	0	566388	369	0	370	0.330796898825958
Severe	ENSG00000126777	KTN1	14	55559072	Severe.M1.MAF_1.perc	reference	0	0.8422	-0.6863836	0.6595853	0.298	0	?--?--	3997	2	0	566558	346	0	348	0.3530528226323646
Severe	ENSG00000102891	MT4	16	56565073	Severe.M1.MAF_1.perc	reference	0	0.3719	0.6863926	0.659575	0.298	0	?+-??+	3549	5	0	561738	386	0	391	0.22125125759904318
Hospitalized	ENSG00000120616	EPC1	10	32267751	Hospitalized.M1.MAF_1.perc	reference	0	1	-1.0412804	1.0004617	0.298	0	?---?-	5763	1	0	552424	81	0	82	0.2500201640278379
Hospitalized	ENSG00000037897	METTL1	12	57768471	Hospitalized.M1.MAF_1.perc	reference	0	0.7342	0.5054074	0.4856105	0.298	0	?++++-	7215	9	0	562498	306	1	317	0.7409696064905248
Susceptibility	ENSG00000158874	APOA2	1	161222292	Susceptibility.M1.MAF_1.perc	reference	21.1	0.2804	0.7770216	0.746623	0.298	0.6156419	+?-+-+	21834	5	0	561228	59	0	64	0.1859777237386298
Susceptibility	ENSG00000154269	ENPP3	6	131628442	Susceptibility.M1.MAF_1.perc	reference	5.7	0.3742	-0.1231317	0.1183067	0.298	0.007821	-?--+-	25845	119	0	591259	2897	1	3018	0.7398986398066449
Severe	ENSG00000114021	NIT2	3	100334739	Severe.M3.MAF_0.1.perc	reference	24.1	0.2664	0.6739415	0.6476134	0.298	0.4602916	?++?--	3806	8	0	564876	960	0	968	0.05236002529080552
Severe	ENSG00000260230	FRRS1L	9	109130293	Severe.M3.MAF_1.perc	reference	0	0.74	0.4672927	0.4489777	0.298	0	?++---	4377	12	0	568003	262	0	274	0.4175639149466699
Severe	ENSG00000111674	ENO2	12	6913745	Severe.M3.MAF_1.perc	reference	0	0.9308	0.3605938	0.3465031	0.298	0	-+++--	3774	9	0	565710	1094	0	1103	0.02714793842665192
Severe	ENSG00000197757	HOXC6	12	53990624	Severe.M3.MAF_1.perc	reference	0.3	0.3667	-0.48893760000000003	0.4698128	0.298	0.0123922	?-+??-	3743	4	0	531996	568	1	574	0.32784500495535507
Hospitalized	ENSG00000134013	LOXL2	8	23296897	Hospitalized.M3.MAF_1.perc	reference	0	0.791	-0.1417945	0.136244	0.298	0	?-+---	11965	69	0	583118	4476	3	4551	0.041971837669153675
Hospitalized	ENSG00000204519	ZNF551	19	57681969	Hospitalized.M3.MAF_1.perc	reference	0	0.7709	0.3969131	0.381392	0.298	0	?+----	11021	11	0	570139	455	0	466	0.08637286303975387
Susceptibility	ENSG00000183486	MX2	21	41361999	Susceptibility.M3.MAF_1.perc	reference	36	0.1813	0.3256497	0.3128838	0.298	0.1699139	+?-+-+	26972	62	0	589395	1191	0	1253	0.28005707746098407
Severe	ENSG00000187118	CMC1	3	28241584	Severe.M4.MAF_0.1.perc	reference	0	0.7438	-0.5274019	0.5068098	0.298	0	?-+?--	3732	4	0	561139	499	0	503	0.5320675577306349
Severe	ENSG00000092009	CMA1	14	24505353	Severe.M4.MAF_0.1.perc	reference	0	0.7491	0.3122803	0.3000444	0.298	0	?++---	4620	20	0	567757	1864	1	1886	0.023814719372321415
Hospitalized	ENSG00000164023	SGMS2	4	107824563	Hospitalized.M4.MAF_0.1.perc	reference	0	0.9519	-0.2236232	0.2148776	0.298	0	?-+--+	11404	26	0	567581	1656	0	1682	0.6462341949527416
Hospitalized	ENSG00000102575	ACP5	19	11574660	Hospitalized.M4.MAF_0.1.perc	reference	0	0.9701	-0.1813318	0.1742425	0.298	0	?-++-+	11627	36	0	579849	2934	0	2970	0.7147934293497684
Hospitalized	ENSG00000126005	MMP24OS	20	35201745	Hospitalized.M4.MAF_0.1.perc	reference	0	0.8692	-1.0208123	0.9808935	0.298	0	?-??-?	1546	4	0	14139	16	0	20	0.06899665755928285
Hospitalized	ENSG00000196805	SPRR2B	1	153070224	Hospitalized.M4.MAF_1.perc	reference	0	0.9196	0.3623826	0.3482309	0.298	0	-+----	9127	13	0	568905	724	0	737	0.34966859809167944
Hospitalized	ENSG00000151655	ITIH2	10	7703316	Hospitalized.M4.MAF_1.perc	reference	0.4	0.4036	0.0675909	0.0649408	0.298	3.011e-4	?+++++	12124	390	0	583311	21407	28	21853	0.42509967041437374
Hospitalized	ENSG00000149115	TNKS1BP1	11	57299638	Hospitalized.M4.MAF_1.perc	reference	0	0.7083	0.0506429	0.048659	0.298	0	?+++-+	12124	664	3	583311	38931	86	39773	0.7054908241471308
Hospitalized	ENSG00000102387	TAF7L	23	101268253	Hospitalized.M4.MAF_1.perc	reference	0	0.8192	0.2492044	0.2394539	0.298	0	?+++-+	10357	13	12	525133	291	124	576	0.3259356202822835
Susceptibility	ENSG00000150625	GPM6A	4	175632934	Susceptibility.M4.MAF_1.perc	reference	25.9	0.249	0.3879593	0.3728066	0.298	0.2016932	+?++-+	24592	38	0	586778	790	0	828	0.40072136397164587
Susceptibility	ENSG00000131435	PDLIM4	5	132257696	Susceptibility.M4.MAF_1.perc	reference	0	0.6468	-0.0683675	0.0656974	0.298	0	+?-++-	26646	248	0	590246	6005	7	6267	0.45309942773436274
Susceptibility	ENSG00000170949	ZNF160	19	53066606	Susceptibility.M4.MAF_1.perc	reference	0	0.8844	0.0528407	0.0507685	0.298	0	-?+++-	26788	463	0	590257	10200	16	10695	0.6341095960469371
Severe	ENSG00000184545	DUSP8	11	1554051	Severe.M1.MAF_0.1.perc	reference	0	1	-1.0147399	0.9751914	0.2981	0	?--??-	1638	0	0	517166	245	0	245	0.8532972367555809
Hospitalized	ENSG00000123143	PKN1	19	14433053	Hospitalized.M1.MAF_0.1.perc	reference	25.5	0.2514	0.9932185	0.9544564	0.2981	1.2012131	?++---	9037	8	0	573777	305	0	313	0.6658088088517664
Hospitalized	ENSG00000126254	RBM42	19	35629030	Hospitalized.M1.MAF_0.1.perc	reference	0	0.9953	0.8289406	0.7966214	0.2981	0	?+-+--	8325	5	0	565617	115	0	120	0.3020578056933907
Susceptibility	ENSG00000168101	NUDT16L1	16	4693694	Susceptibility.M1.MAF_0.1.perc	reference	0	0.9376	0.3756606	0.361066	0.2981	0	+?++-?	22295	11	0	560136	196	0	207	0.3118812061819784
Susceptibility	ENSG00000063244	U2AF2	19	55654146	Susceptibility.M1.MAF_0.1.perc	reference	8.2	0.3598	-0.3689472	0.3545557	0.2981	0.1114023	+?--+-	24638	19	0	565244	580	0	599	0.9541821271742295
Susceptibility	ENSG00000102316	MAGED2	23	54807599	Susceptibility.M1.MAF_0.1.perc	reference	0	1	-0.9849222	0.9466493	0.2981	0	??-???	19414	0	0	499833	11	13	37	0.3322943535890379
Severe	ENSG00000184545	DUSP8	11	1554051	Severe.M1.MAF_1.perc	reference	0	1	-1.0147399	0.9751914	0.2981	0	?--??-	1638	0	0	517166	245	0	245	0.8532972367555809
Hospitalized	ENSG00000124596	OARD1	6	41033627	Hospitalized.M1.MAF_1.perc	reference	37.9	0.1535	0.3657818	0.3515251	0.2981	0.2453305	++---+	11582	62	0	585239	2823	2	2889	0.9233523436111424
Hospitalized	ENSG00000120563	LYZL1	10	29289061	Hospitalized.M1.MAF_1.perc	reference	0	0.6962	0.5476897	0.5263757	0.2981	0	?+-??-	8059	3	1	571490	198	2	207	0.3800990076604581
Hospitalized	ENSG00000123143	PKN1	19	14433053	Hospitalized.M1.MAF_1.perc	reference	25.5	0.2514	0.9932185	0.9544564	0.2981	1.2012131	?++---	9037	8	0	573777	305	0	313	0.6658088088517664
Susceptibility	ENSG00000197548	ATG7	3	11272309	Susceptibility.M1.MAF_1.perc	reference	0	0.959	-0.2104617	0.2022498	0.2981	0	-?----	26278	24	0	589542	665	0	689	0.6841775015635412
Susceptibility	ENSG00000102316	MAGED2	23	54807599	Susceptibility.M1.MAF_1.perc	reference	0	1	-0.9849222	0.9466493	0.2981	0	??-???	19414	0	0	499833	11	13	37	0.3322943535890379
Severe	ENSG00000168875	SOX14	3	137764315	Severe.M3.MAF_0.1.perc	reference	0	0.9725	-0.4926946	0.4734867	0.2981	0	?--??-	3735	3	0	520356	790	1	795	0.464506685489192
Severe	ENSG00000138670	RASGEF1B	4	81426393	Severe.M3.MAF_0.1.perc	reference	0	0.9522	-0.4591359	0.4412274	0.2981	0	?--?+-	4011	3	0	566757	991	0	994	0.0834950014928642
Severe	ENSG00000105695	MAG	19	35292125	Severe.M3.MAF_0.1.perc	reference	0	0.9853	-0.4409915	0.4237893	0.2981	0	?-----	4273	6	0	557870	1148	2	1158	0.39409048176064426
Hospitalized	ENSG00000181963	OR52K2	11	4449295	Hospitalized.M3.MAF_0.1.perc	reference	0	0.6959	0.3969271	0.3814651	0.2981	0	?+++?-	10731	16	0	567352	532	0	548	0.9993997680881421
Hospitalized	ENSG00000141748	ARL5C	17	39156894	Hospitalized.M3.MAF_0.1.perc	reference	0	0.7573	0.455957	0.4381957	0.2981	0	?+-++-	9197	15	0	563345	341	1	358	0.17328088967945185
Severe	ENSG00000135972	MRPS9	2	105038069	Severe.M3.MAF_1.perc	reference	30.6	0.2062	-0.4511553	0.4336283	0.2981	0.3107986	----+-	4537	20	0	568090	3774	5	3804	0.4899154187695151
Severe	ENSG00000168875	SOX14	3	137764315	Severe.M3.MAF_1.perc	reference	0	0.9725	-0.4926946	0.4734867	0.2981	0	?--??-	3735	3	0	520356	790	1	795	0.464506685489192
Hospitalized	ENSG00000180530	NRIP1	21	14961235	Hospitalized.M3.MAF_1.perc	reference	2.3	0.3936	0.1547461	0.1487351	0.2981	0.0080373	?++-+-	11524	92	0	568325	5456	10	5568	0.9740535586201137
Susceptibility	ENSG00000110002	VWA5A	11	124115404	Susceptibility.M3.MAF_1.perc	reference	0	0.8539	0.0883943	0.0849437	0.2981	0	+?+-++	27126	174	0	591861	3646	3	3826	0.9751832829414011
Susceptibility	ENSG00000169246	NPIPB3	16	21402237	Susceptibility.M3.MAF_1.perc	reference	0	0.8309	-0.4964791	0.4771157	0.2981	0	??---?	22685	7	0	563434	125	2	136	0.6297062780666163
Susceptibility	ENSG00000154920	EME1	17	50373220	Susceptibility.M3.MAF_1.perc	reference	0	0.7991	0.1274091	0.1224548	0.2981	0	-?++++	26522	87	0	589750	1613	1	1702	0.9994007434455134
Severe	ENSG00000151376	ME3	11	86441108	Severe.M4.MAF_0.1.perc	reference	0	0.7315	0.2064182	0.1983891	0.2981	0	+++---	4851	44	0	568154	4361	2	4409	0.761321474133847
Severe	ENSG00000125901	MRPS26	20	3046052	Severe.M4.MAF_0.1.perc	reference	0	0.9862	-0.3317769	0.3188292	0.2981	0	--+-?-	3948	10	0	561744	1969	0	1979	0.4054013783250522
Hospitalized	ENSG00000164626	KCNK5	6	39188971	Hospitalized.M4.MAF_0.1.perc	reference	0	0.4342	-0.1850535	0.1778402	0.2981	0	-----+	11448	40	0	585922	2766	2	2810	0.4342422480591663
Susceptibility	ENSG00000096006	CRISP3	6	49727376	Susceptibility.M4.MAF_0.1.perc	reference	10.1	0.3489	0.1947398	0.1871705	0.2981	0.0259393	+?+++-	26996	62	0	590612	1228	0	1290	0.5903592771335734
Susceptibility	ENSG00000175311	ANKS4B	16	21233699	Susceptibility.M4.MAF_0.1.perc	reference	13.7	0.3267	-0.2080881	0.1999838	0.2981	0.0432561	-?-++-	25088	81	0	573721	2561	3	2648	0.9907173073606381
Severe	ENSG00000205030	OR5L2	11	55827219	Severe.M4.MAF_1.perc	reference	0	0.7691	-0.205083	0.1970855	0.2981	0	?---+-	4255	35	1	565343	5696	12	5757	0.1847243068962698
Severe	ENSG00000105708	ZNF14	19	19710472	Severe.M4.MAF_1.perc	reference	0	0.6702	-0.1839747	0.1768101	0.2981	0	+--+-+	4845	35	0	570450	3911	1	3948	0.18417727247722626
Hospitalized	ENSG00000069943	PIGB	15	55318960	Hospitalized.M4.MAF_1.perc	reference	0	0.5109	-0.1737284	0.1669609	0.2981	0	?-++--	11812	58	1	582502	2713	0	2773	0.3126941420102161
Susceptibility	ENSG00000165632	TAF3	10	7818505	Susceptibility.M4.MAF_1.perc	reference	0	0.9024	0.0663875	0.0638063	0.2981	0	-?+--+	27126	299	0	591861	6587	4	6894	0.31700415402714593
Severe	ENSG00000170469	SPATA24	5	139396563	Severe.M1.MAF_0.1.perc	reference	61.7	0.03363	1.1536874	1.1091002	0.2982	2.837915	?-+--+	4229	5	0	568349	725	1	732	0.5499376274073952
Susceptibility	ENSG00000236980	C3orf84	3	49177634	Susceptibility.M1.MAF_0.1.perc	reference	48.7	0.1193	0.7100039	0.6824328	0.2982	0.8341914	+?+-?-	25543	20	0	582359	272	0	292	0.2726832207530165
Susceptibility	ENSG00000111711	GOLT1B	12	21501781	Susceptibility.M1.MAF_0.1.perc	reference	0	0.7019	0.5087006	0.4890276	0.2982	0	??+-??	20073	4	0	540687	77	0	81	0.8283892882896493
Susceptibility	ENSG00000161179	YDJC	22	21628089	Susceptibility.M1.MAF_0.1.perc	reference	41.4	0.1452	0.5832122	0.5606332	0.2982	0.5536721	+?-+-+	23949	11	0	585401	208	0	219	0.42572621486755985
Hospitalized	ENSG00000163046	ANKRD30BL	2	132147591	Hospitalized.M1.MAF_1.perc	reference	0	0.4773	-0.5938323	0.5707839	0.2982	0	?+---?	3478	8	0	8164	24	0	32	0.8349648737904187
Hospitalized	ENSG00000135903	PAX3	2	222199887	Hospitalized.M1.MAF_1.perc	reference	0	0.8137	0.5667377	0.5447284	0.2982	0	?+--?+	8205	9	0	563056	219	1	230	0.12773441658433937
Hospitalized	ENSG00000230358	SPDYE21	7	67278714	Hospitalized.M1.MAF_1.perc	reference	0	0.7312	-0.1514742	0.1455933	0.2982	0	?-?-??	524	90	8	1237	296	19	440	0.5243012599295159
Susceptibility	ENSG00000236980	C3orf84	3	49177634	Susceptibility.M1.MAF_1.perc	reference	48.7	0.1193	0.7100039	0.6824328	0.2982	0.8341914	+?+-?-	25543	20	0	582359	272	0	292	0.2726832207530165
Susceptibility	ENSG00000111711	GOLT1B	12	21501781	Susceptibility.M1.MAF_1.perc	reference	0	0.7019	0.5087006	0.4890276	0.2982	0	??+-??	20073	4	0	540687	77	0	81	0.8283892882896493
Susceptibility	ENSG00000161179	YDJC	22	21628089	Susceptibility.M1.MAF_1.perc	reference	41.4	0.1452	0.5832122	0.5606332	0.2982	0.5536721	+?-+-+	23949	11	0	585401	208	0	219	0.42572621486755985
Hospitalized	ENSG00000178163	ZNF518B	4	10439880	Hospitalized.M3.MAF_0.1.perc	reference	0	0.9036	-0.3360328	0.3229919	0.2982	0	?-----	11142	17	0	570321	678	0	695	0.722660446704027
Hospitalized	ENSG00000172594	SMPDL3A	6	122789049	Hospitalized.M3.MAF_0.1.perc	reference	0	0.951	-0.2506677	0.2409476	0.2982	0	?-+-+-	10859	21	0	569614	1442	0	1463	0.3634197567664941
Susceptibility	ENSG00000070423	RNF126	19	647526	Susceptibility.M3.MAF_0.1.perc	reference	35.7	0.183	0.4931842	0.4740304	0.2982	0.3865975	+?-+-+	25540	47	0	588691	1086	1	1135	0.3237820582031046
Severe	ENSG00000160602	NEK8	17	28725897	Severe.M3.MAF_1.perc	reference	0	0.9894	-0.2963204	0.2848469	0.2982	0	?-----	4606	13	0	569715	2390	0	2403	0.2829880557741459
Hospitalized	ENSG00000147789	ZNF7	8	144827464	Hospitalized.M3.MAF_1.perc	reference	0	0.9767	-0.2994844	0.2878743	0.2982	0	?----+	10277	13	0	567515	990	1	1005	0.6765786481623922
Hospitalized	ENSG00000108518	PFN1	17	4945652	Hospitalized.M3.MAF_1.perc	reference	5.5	0.3473	0.7136187	0.6860338	0.2982	0.0911825	?+?--?	6293	4	0	533188	46	0	50	0.6010792401286341
Hospitalized	ENSG00000183690	EFHC2	23	44147872	Hospitalized.M3.MAF_1.perc	reference	65	0.05766	1.3739905	1.3207857	0.2982	2.9414042	?++??-	9667	7	5	523114	21	8	54	0.06889319068809928
Susceptibility	ENSG00000083067	TRPM3	9	70529060	Susceptibility.M3.MAF_1.perc	reference	0	0.5031	0.0582295	0.0559686	0.2982	0	-?+--+	26517	379	0	580609	8205	3	8590	0.13369812401479617
Severe	ENSG00000228083	IFNA14	9	21239002	Severe.M4.MAF_0.1.perc	reference	0	0.7032	0.2735067	0.2628906	0.2982	0	-++-?+	4189	17	0	565824	2399	2	2420	0.2542050827935466
Severe	ENSG00000151948	GLT1D1	12	128853427	Severe.M4.MAF_0.1.perc	reference	0	0.5923	-0.2781677	0.2673932	0.2982	0	--+-+-	4822	18	0	570320	2281	0	2299	0.39192959259885984
Severe	ENSG00000196792	STRN3	14	30893799	Severe.M4.MAF_0.1.perc	reference	0	0.9314	0.2028858	0.1950142	0.2982	0	+++++-	4883	41	0	570486	5505	1	5548	0.869157806369074
Severe	ENSG00000205777	GAGE1	23	49599025	Severe.M4.MAF_0.1.perc	reference	0	0.9949	-0.6548303	0.6294045	0.2982	0	?--??-	1638	0	1	517163	393	217	829	0.7131638988828871
Hospitalized	ENSG00000183291	SELENOF	1	86862445	Hospitalized.M4.MAF_0.1.perc	reference	0	0.8351	-0.2983733	0.2868158	0.2982	0	?---?-	9991	13	0	575877	1140	0	1153	0.28363655448188996
Hospitalized	ENSG00000111850	SMIM8	6	87322583	Hospitalized.M4.MAF_0.1.perc	reference	0	0.4093	0.2384535	0.2292372	0.2982	0	?++---	10181	31	0	564324	1834	3	1871	0.11621417141760075
Susceptibility	ENSG00000113946	CLDN16	3	190322541	Susceptibility.M4.MAF_0.1.perc	reference	0	0.8102	0.1288817	0.1238806	0.2982	0	-?++--	26529	83	0	580635	1666	1	1751	0.10238996383436844
Susceptibility	ENSG00000146457	WTAP	6	159725585	Susceptibility.M4.MAF_0.1.perc	reference	0	0.7229	-0.1022183	0.0982549	0.2982	0	-?----	24388	102	0	584414	2847	3	2955	0.48232122912551895
Severe	ENSG00000176597	B3GNT5	3	183253253	Severe.M4.MAF_1.perc	reference	0	0.9246	-0.294717	0.2832844	0.2982	0	-----+	4530	15	0	565103	2049	1	2066	0.07572142690269483
Severe	ENSG00000179598	PLD6	17	17200995	Severe.M4.MAF_1.perc	reference	0	0.7723	-0.4130597	0.3970829	0.2982	0	+---+-	4002	13	0	564536	2065	3	2084	0.40971117551526315
Hospitalized	ENSG00000137976	DNASE2B	1	84398484	Hospitalized.M4.MAF_1.perc	reference	58.2	0.048280000000000003	0.3402115	0.3270617	0.2982	0.2901239	?-+-++	10937	83	1	571061	3052	0	3137	0.9180016055751059
Hospitalized	ENSG00000198574	SH2D1B	1	162395268	Hospitalized.M4.MAF_1.perc	reference	0	0.4911	0.2801495	0.2693151	0.2982	0	?+-+++	9898	26	0	568732	906	0	932	0.8525127920955782
Susceptibility	ENSG00000066468	FGFR2	10	121478332	Susceptibility.M4.MAF_1.perc	reference	3.4	0.387	0.0934461	0.0898278	0.2982	0.0025835	-?++--	27126	194	0	591861	3818	2	4016	0.32718713418355816
Susceptibility	ENSG00000244734	HBB	11	5225464	Susceptibility.M4.MAF_1.perc	reference	0	0.8859	-0.1380478	0.1327054	0.2982	0	-?--+-	24588	60	0	578459	1297	1	1359	0.6719548548523544
Hospitalized	ENSG00000178338	ZNF354B	5	178859953	Hospitalized.M1.MAF_0.1.perc	reference	41.5	0.1448	0.8602426	0.8270537	0.2983	1.2978395	?+--+-	9947	13	0	568561	284	0	297	0.3353583230440854
Hospitalized	ENSG00000196670	ZFP62	5	180847611	Hospitalized.M1.MAF_0.1.perc	reference	0	0.9499	-0.3723399	0.3580129	0.2983	0	?-+-+-	10012	8	0	569032	621	0	629	0.7974066692219288
Hospitalized	ENSG00000128285	MCHR1	22	40678750	Hospitalized.M1.MAF_0.1.perc	reference	0	0.8532	0.8431043	0.8105573	0.2983	0	?+-??-	5628	2	0	547394	135	0	137	0.5112514531566449
Susceptibility	ENSG00000168070	MAJIN	11	64937517	Susceptibility.M1.MAF_0.1.perc	reference	0	0.9713	-0.2581187	0.2481894	0.2983	0	-?----	23057	12	0	575151	458	0	470	0.581354436907064
Severe	ENSG00000177225	GATD1	11	767220	Severe.M1.MAF_1.perc	reference	0	0.8564	0.4656295	0.4476425	0.2983	0	?+++?-	3732	6	0	566104	468	0	474	0.32897882277080415
Severe	ENSG00000186191	BPIFB4	20	33079644	Severe.M1.MAF_1.perc	reference	0	0.7935	-0.3134204	0.3013664	0.2983	0	?---+-	4741	14	0	570313	1186	0	1200	0.7520676243524789
Hospitalized	ENSG00000196670	ZFP62	5	180847611	Hospitalized.M1.MAF_1.perc	reference	0	0.9499	-0.3723399	0.3580129	0.2983	0	?-+-+-	10012	8	0	569032	621	0	629	0.7974066692219288
Hospitalized	ENSG00000128285	MCHR1	22	40678750	Hospitalized.M1.MAF_1.perc	reference	0	0.8532	0.8431043	0.8105573	0.2983	0	?+-??-	5628	2	0	547394	135	0	137	0.5112514531566449
Severe	ENSG00000143158	MPC2	1	167916675	Severe.M3.MAF_0.1.perc	reference	0	0.6575	0.7053309	0.6782045	0.2983	0	?++?+-	2446	3	0	552093	252	0	255	0.5250358669560431
Severe	ENSG00000176204	LRRTM4	2	76747685	Severe.M3.MAF_0.1.perc	reference	0	0.9748	0.5254669	0.5052209	0.2983	0	?+--?-	2290	4	0	551403	617	0	621	0.3589608126604714
Severe	ENSG00000090487	SPG21	15	64963022	Severe.M3.MAF_0.1.perc	reference	0	0.9979	-0.4601849	0.4424481	0.2983	0	----?-	3498	5	0	562500	902	0	907	0.5262572186797667
Severe	ENSG00000103502	CDIPT	16	29858357	Severe.M3.MAF_0.1.perc	reference	0	0.947	-0.5990644	0.5759756	0.2983	0	?--?--	3803	3	0	563613	455	0	458	0.2561906767549177
Susceptibility	ENSG00000125630	POLR1B	2	112541915	Susceptibility.M3.MAF_0.1.perc	reference	5.1	0.3777	0.1791893	0.1722794	0.2983	0.0215953	-?++--	25468	101	0	584079	2146	0	2247	0.9710734028225224
Severe	ENSG00000143158	MPC2	1	167916675	Severe.M3.MAF_1.perc	reference	0	0.6575	0.7053309	0.6782045	0.2983	0	?++?+-	2446	3	0	552093	252	0	255	0.5250358669560431
Hospitalized	ENSG00000204344	STK19	6	31971091	Hospitalized.M3.MAF_1.perc	reference	13.4	0.3286	0.311185	0.299182	0.2983	0.0676994	?++---	10129	30	0	580637	888	2	922	0.6625141233962059
Hospitalized	ENSG00000196581	AJAP1	1	4654609	Hospitalized.M4.MAF_0.1.perc	reference	0	0.9164	0.2271531	0.2184149	0.2983	0	?+----	10399	35	0	568957	1720	1	1757	0.2085573243117034
Hospitalized	ENSG00000113100	CDH9	5	26880597	Hospitalized.M4.MAF_0.1.perc	reference	0	0.579	0.172128	0.1654942	0.2983	0	?++-++	11236	60	1	580957	3075	0	3137	0.6657464571569366
Hospitalized	ENSG00000185475	TMEM179B	11	62787402	Hospitalized.M4.MAF_0.1.perc	reference	0	0.9604	-0.22518	0.2164951	0.2983	0	?-----	10627	24	0	579483	1822	0	1846	0.6391028406547691
Hospitalized	ENSG00000159259	CHAF1B	21	36385392	Hospitalized.M4.MAF_0.1.perc	reference	0	0.5448	-0.2171631	0.2087864	0.2983	0	?---++	11290	29	0	569089	1917	2	1950	0.9395996548980695
Susceptibility	ENSG00000186222	BLOC1S4	4	6716174	Susceptibility.M4.MAF_0.1.perc	reference	0	0.9356	-0.1773204	0.1704891	0.2983	0	-?-+--	25042	33	0	573538	921	0	954	0.9026575007685809
Susceptibility	ENSG00000133874	RNF122	8	33547754	Susceptibility.M4.MAF_0.1.perc	reference	6.5	0.3694	0.2396067	0.230395	0.2983	0.0377034	-?++-+	25830	53	0	587293	986	0	1039	0.5269874513673071
Susceptibility	ENSG00000176571	CNBD1	8	86866415	Susceptibility.M4.MAF_0.1.perc	reference	53.7	0.07051	0.2579635	0.2480286	0.2983	0.1412026	+?-+-+	27077	150	0	591672	3368	2	3522	0.5228206030648078
Susceptibility	ENSG00000151632	AKR1C2	10	4987400	Susceptibility.M4.MAF_0.1.perc	reference	0	0.8871	-0.108498	0.1043163	0.2983	0	-?---+	25888	93	0	591430	2415	4	2516	0.9946506700722236
Susceptibility	ENSG00000176281	OR4K5	14	19920582	Susceptibility.M4.MAF_0.1.perc	reference	0	0.6029	0.1025754	0.0986268	0.2983	0	+?+-++	25346	129	0	574665	2604	0	2733	0.46617878187984996
Severe	ENSG00000168421	RHOH	4	40191053	Severe.M4.MAF_1.perc	reference	0	0.9715	0.5081562	0.4885767	0.2983	0	?+--?-	3544	9	0	564120	566	0	575	0.008494019788276972
Severe	ENSG00000140577	CRTC3	15	90529923	Severe.M4.MAF_1.perc	reference	0	0.9364	-0.164866	0.158509	0.2983	0	------	4906	58	0	570620	6089	3	6153	0.27555330680331414
Severe	ENSG00000134504	KCTD1	18	26454910	Severe.M4.MAF_1.perc	reference	0	0.5942	-0.2041436	0.1962576	0.2983	0	----+-	4419	34	0	564519	2643	5	2687	0.8654146623686513
Hospitalized	ENSG00000104341	LAPTM4B	8	97775057	Hospitalized.M4.MAF_1.perc	reference	0	0.8673	-0.1195222	0.1149222	0.2983	0	------	11658	105	0	586317	6574	2	6683	0.2553494826210613
Hospitalized	ENSG00000204020	LIPN	10	88759982	Hospitalized.M4.MAF_1.perc	reference	0	0.7545	-0.1045985	0.1005694	0.2983	0	?--++-	11060	106	2	582935	9010	25	9170	0.5754043519624323
Severe	ENSG00000170485	NPAS2	2	100820139	Severe.M1.MAF_0.1.perc	reference	22.9	0.2733	1.8814777	1.8094888	0.2984	3.1270363	?--+?+	1868	2	0	553386	60	0	62	0.3073638633435814
Severe	ENSG00000187398	LUZP2	11	24496970	Severe.M1.MAF_0.1.perc	reference	0	0.9991	-0.8157172	0.784511	0.2984	0	?--??-	3343	1	0	549973	289	0	290	0.5400314104134392
Severe	ENSG00000100767	PAPLN	14	73237497	Severe.M1.MAF_0.1.perc	reference	0	0.8842	-0.3347346	0.3219052	0.2984	0	?--+--	4679	13	0	570138	1634	0	1647	0.2602276919233199
Severe	ENSG00000130203	APOE	19	44905791	Severe.M1.MAF_0.1.perc	reference	0	0.981	1.0257852	0.9865472	0.2984	0	?+++?-	3620	3	0	561938	119	0	122	0.4550697990924727
Hospitalized	ENSG00000091483	FH	1	241497603	Hospitalized.M1.MAF_0.1.perc	reference	0	0.998	-0.7052862	0.6782667	0.2984	0	?---?-	8919	0	0	566617	123	0	123	0.820682051738175
Hospitalized	ENSG00000185219	ZNF445	3	44431705	Hospitalized.M1.MAF_0.1.perc	reference	0	0.9881	-1.1492104	1.1051297	0.2984	0	?---??	7387	1	0	542204	64	0	65	0.7164951131584436
Hospitalized	ENSG00000145283	SLC10A6	4	86823468	Hospitalized.M1.MAF_0.1.perc	reference	0	0.9665	-0.6640096	0.6384841	0.2984	0	?---?-	8592	2	0	564073	191	0	193	0.5662298055687771
Severe	ENSG00000170485	NPAS2	2	100820139	Severe.M1.MAF_1.perc	reference	22.9	0.2733	1.8814777	1.8094888	0.2984	3.1270363	?--+?+	1868	2	0	553386	60	0	62	0.3073638633435814
Severe	ENSG00000089775	ZBTB25	14	64449106	Severe.M1.MAF_1.perc	reference	0	0.9922	-0.5003407	0.4812064	0.2984	0	?--??-	3790	5	0	564557	1709	1	1716	0.8257023607822493
Severe	ENSG00000130203	APOE	19	44905791	Severe.M1.MAF_1.perc	reference	0	0.981	1.0257852	0.9865472	0.2984	0	?+++?-	3620	3	0	561938	119	0	122	0.4550697990924727
Hospitalized	ENSG00000091483	FH	1	241497603	Hospitalized.M1.MAF_1.perc	reference	0	0.998	-0.7052862	0.6782667	0.2984	0	?---?-	8919	0	0	566617	123	0	123	0.820682051738175
Hospitalized	ENSG00000185219	ZNF445	3	44431705	Hospitalized.M1.MAF_1.perc	reference	0	0.9881	-1.1492104	1.1051297	0.2984	0	?---??	7387	1	0	542204	64	0	65	0.7164951131584436
Hospitalized	ENSG00000198373	WWP2	16	69762328	Hospitalized.M1.MAF_1.perc	reference	5.9	0.373	0.7431599	0.7147137	0.2984	0.2252151	?+--+-	7637	6	0	566827	167	0	173	0.9308307436945708
Severe	ENSG00000134709	HOOK1	1	59814786	Severe.M3.MAF_0.1.perc	reference	21.5	0.2775	0.2343278	0.2253253	0.2984	0.0556934	?++--+	4483	28	0	568612	2314	0	2342	0.37253825560850473
Severe	ENSG00000138363	ATIC	2	215311956	Severe.M3.MAF_0.1.perc	reference	0	0.4215	-0.2746285	0.2641135	0.2984	0	+-----	4837	19	0	570093	2660	2	2683	0.2745556875238853
Hospitalized	ENSG00000173464	RNASE11	14	20583559	Hospitalized.M3.MAF_0.1.perc	reference	0	0.9875	-0.6655019	0.6399968	0.2984	0	?--?--	8470	2	0	555435	128	0	130	0.6059790061572252
Susceptibility	ENSG00000204308	RNF5	6	32178405	Susceptibility.M3.MAF_0.1.perc	reference	0	0.966	-0.2582407	0.2483564	0.2984	0	-?----	23341	15	0	568042	433	0	448	0.5229862961821472
Severe	ENSG00000162419	GMEB1	1	28668778	Severe.M3.MAF_1.perc	reference	0	0.8797	-0.2135272	0.2053594	0.2984	0	?--??-	1731	19	0	549912	5723	23	5788	0.9792092518366128
Susceptibility	ENSG00000167751	KLK2	19	50861568	Susceptibility.M3.MAF_1.perc	reference	0	0.9428	-0.265769	0.255568	0.2984	0	-?-+--	25786	24	0	589165	264	0	288	0.8062399402410593
Severe	ENSG00000187630	DHRS4L2	14	23969874	Severe.M4.MAF_0.1.perc	reference	0	0.9447	-0.2067937	0.1988596	0.2984	0	+-+-?-	4488	34	0	567119	4541	64	4703	0.46908860762567073
Severe	ENSG00000176678	FOXL1	16	86576368	Severe.M4.MAF_0.1.perc	reference	0	0.7964	-0.303198	0.2915473	0.2984	0	+--?--	4414	12	0	565103	2418	0	2430	0.3119810332636417
Hospitalized	ENSG00000124126	PREX1	20	48624252	Hospitalized.M4.MAF_0.1.perc	reference	45.9	0.09978	0.2940204	0.2827519	0.2984	0.1820027	---+++	11731	147	0	586613	8512	3	8665	0.7758169958500086
Susceptibility	ENSG00000106336	FBXO24	7	100583982	Susceptibility.M4.MAF_0.1.perc	reference	0	0.7037	0.0771769	0.074215	0.2984	0	--+-+-	27756	222	0	595973	4770	1	4994	0.0031598263180029544
Susceptibility	ENSG00000170049	KCNAB3	17	7921859	Susceptibility.M4.MAF_0.1.perc	reference	62.6	0.03029	-0.3555984	0.3419437	0.2984	0.2925579	-?--+-	27340	136	0	591878	3312	1	3450	0.5669736447296261
Severe	ENSG00000068976	PYGM	11	64746389	Severe.M4.MAF_1.perc	reference	0	0.515	-0.0769932	0.0740405	0.2984	0	--+-+-	4973	217	0	570702	26081	27	26352	0.14426004613457094
Hospitalized	ENSG00000151838	CCDC175	14	59504539	Hospitalized.M4.MAF_1.perc	reference	0	0.7637	-0.1309702	0.1259423	0.2984	0	?-+---	11309	82	0	475545	4941	2	5027	0.9755814705797168
Hospitalized	ENSG00000176225	RTTN	18	70003031	Hospitalized.M4.MAF_1.perc	reference	4.6	0.3808	0.0651101	0.0626118	0.2984	0.0023086	?+++++	12124	713	1	583311	42791	83	43672	0.7063681548980816
Susceptibility	ENSG00000198783	ZNF830	17	34961540	Susceptibility.M4.MAF_1.perc	reference	0	0.5414	0.0729613	0.070166	0.2984	0	+?++++	27079	296	0	591673	7029	3	7331	0.6599411668611079
Susceptibility	ENSG00000171936	OR10H3	19	15737985	Susceptibility.M4.MAF_1.perc	reference	0	0.534	-0.0671784	0.0645982	0.2984	0	-?--++	25438	250	0	580229	6445	7	6709	0.6425972340872268
Severe	ENSG00000138442	WDR12	2	202874261	Severe.M1.MAF_0.1.perc	reference	0	0.9878	-1.074602	1.033592	0.2985	0	?--?-?	2213	0	0	554202	179	0	179	0.7171814616785783
Hospitalized	ENSG00000156453	PCDH1	5	141853090	Hospitalized.M1.MAF_0.1.perc	reference	0	0.9286	0.6579641	0.6328583	0.2985	0	?++-+-	7500	6	0	554263	172	0	178	0.20874418593847227
Hospitalized	ENSG00000178201	VN1R1	19	57454790	Hospitalized.M1.MAF_0.1.perc	reference	1.5	0.3977	0.6054548	0.5823778	0.2985	0.042984	?+++--	7137	5	0	562500	201	1	208	0.28711763408820357
Susceptibility	ENSG00000171798	KNDC1	10	133160219	Susceptibility.M1.MAF_0.1.perc	reference	53.5	0.07197	0.6944164	0.6679517	0.2985	0.9444509	+?+---	25039	33	0	588426	607	1	642	0.19214498207598066
Severe	ENSG00000141385	AFG3L2	18	12328944	Severe.M1.MAF_1.perc	reference	0	0.9654	0.6343331	0.6101183	0.2985	0	?+++--	4206	7	0	567026	383	0	390	0.8696779656187368
Hospitalized	ENSG00000179051	RCC2	1	17406760	Hospitalized.M1.MAF_1.perc	reference	0	0.9699	1.1035293	1.0614017	0.2985	0	?+?+??	5904	2	0	531778	62	0	64	0.8789507079529044
Hospitalized	ENSG00000156453	PCDH1	5	141853090	Hospitalized.M1.MAF_1.perc	reference	0	0.9286	0.6579641	0.6328583	0.2985	0	?++-+-	7500	6	0	554263	172	0	178	0.20874418593847227
Hospitalized	ENSG00000100450	GZMH	14	24606480	Hospitalized.M1.MAF_1.perc	reference	72.6	0.005621	1.3142685	1.2641682	0.2985	4.1990471	?+---+	9095	8	0	565514	158	0	166	3.925748768381744e-4
Severe	ENSG00000110090	CPT1A	11	68754620	Severe.M3.MAF_0.1.perc	reference	0	0.9397	0.3504923	0.3371326	0.2985	0	-+++++	4883	16	0	570490	1247	0	1263	0.2591054471286218
Hospitalized	ENSG00000143126	CELSR2	1	109249539	Hospitalized.M3.MAF_0.1.perc	reference	0	0.8249	0.2896551	0.2785832	0.2985	0	?++-+-	12077	55	0	583123	263	0	318	0.2210772992625445
Hospitalized	ENSG00000146192	FGD2	6	37005646	Hospitalized.M3.MAF_0.1.perc	reference	0	0.657	0.2532236	0.2435691	0.2985	0	?+-++-	11469	30	0	582747	1372	0	1402	0.4216916001906471
Susceptibility	ENSG00000151612	ZNF827	4	145757627	Susceptibility.M3.MAF_0.1.perc	reference	37.1	0.1736	0.3116488	0.2997848	0.2985	0.157939	+?+++-	26403	102	0	580132	2199	1	2303	0.8894285754951026
Severe	ENSG00000080200	CRYBG3	3	97822011	Severe.M3.MAF_1.perc	reference	41.7	0.1274	-0.4263444	0.410072	0.2985	0.3704021	+-+---	5024	37	0	570629	1260	1	1299	0.34092183429225764
Hospitalized	ENSG00000115539	PDCL3	2	100562993	Hospitalized.M3.MAF_1.perc	reference	0	0.878	0.301703	0.2901852	0.2985	0	?+++--	10566	15	0	568860	777	0	792	0.0434493224829275
Susceptibility	ENSG00000154263	ABCA10	17	69147214	Susceptibility.M3.MAF_1.perc	reference	0	0.9333	0.1008553	0.0969996	0.2985	0	+?+-++	26914	144	1	591106	2588	8	2750	0.7822536316159184
Severe	ENSG00000137726	FXYD6	11	117836976	Severe.M4.MAF_0.1.perc	reference	0	0.5078	-0.56977390000000006	0.5480963	0.2985	0	?-+??-	3221	1	0	560580	702	1	705	0.22567177717464174
Hospitalized	ENSG00000109572	CLCN3	4	169612633	Hospitalized.M4.MAF_0.1.perc	reference	0	0.4735	-0.1863608	0.1792525	0.2985	0	?-+---	10823	41	0	565355	2610	1	2653	0.33675689805986997
Hospitalized	ENSG00000072952	IRAG1	11	10573091	Hospitalized.M4.MAF_0.1.perc	reference	0	0.7444	0.1148284	0.1104449	0.2985	0	-+-++-	11603	141	0	586245	6249	2	6394	0.11593482908206294
Hospitalized	ENSG00000275954	TBC1D3F	17	36428618	Hospitalized.M4.MAF_0.1.perc	reference	0	0.6178	-0.1405246	0.1351605	0.2985	0	?-----	8649	67	9	556331	2610	148	2991	0.9738825849695047
Hospitalized	ENSG00000203879	GDI1	23	154436913	Hospitalized.M4.MAF_0.1.perc	reference	0	0.9817	-0.4299191	0.4135288	0.2985	0	?---?-	9103	5	1	521652	178	73	331	0.6160643722581325
Susceptibility	ENSG00000185304	RGPD2	2	87755960	Susceptibility.M4.MAF_0.1.perc	reference	0	0.9245	0.0890274	0.0856358	0.2985	0	-?++++	23789	150	1	573927	3427	19	3617	0.460922004164799
Susceptibility	ENSG00000269720	CCDC194	19	17390509	Susceptibility.M4.MAF_0.1.perc	reference	0	0.979	-1.121824	1.0790449	0.2985	0	??--??	15774	0	0	418327	20	0	20	0.3536751998517496
Susceptibility	ENSG00000169306	IL1RAPL1	23	28587446	Susceptibility.M4.MAF_0.1.perc	reference	0	0.5322	0.169207	0.1627577	0.2985	0	+?+--+	24388	18	12	533381	345	127	641	0.0031161853016389526
Severe	ENSG00000105866	SP4	7	21428043	Severe.M4.MAF_1.perc	reference	0	0.8588	0.1936517	0.1862505	0.2985	0	++++--	4695	53	0	568875	5892	4	5953	0.8385144431745949
Hospitalized	ENSG00000203879	GDI1	23	154436913	Hospitalized.M4.MAF_1.perc	reference	0	0.9817	-0.4299191	0.4135288	0.2985	0	?---?-	9103	5	1	521652	178	73	331	0.6160643722581325
Susceptibility	ENSG00000254470	AP5B1	11	65773898	Susceptibility.M4.MAF_1.perc	reference	0	0.4836	0.0446892	0.0429805	0.2985	0	+?+--+	27114	647	0	589406	14474	21	15163	0.0669867560045633
Susceptibility	ENSG00000172824	CES4A	16	66988589	Susceptibility.M4.MAF_1.perc	reference	0	0.5873	0.0696456	0.0669922	0.2985	0	-?+-++	27126	280	1	591861	5879	2	6165	0.11764544682465138
Susceptibility	ENSG00000269720	CCDC194	19	17390509	Susceptibility.M4.MAF_1.perc	reference	0	0.979	-1.121824	1.0790449	0.2985	0	??--??	15774	0	0	418327	20	0	20	0.3536751998517496
Susceptibility	ENSG00000154007	ASB17	1	75918873	Susceptibility.M1.MAF_0.1.perc	reference	53.3	0.09254	0.7202	0.6928735	0.2986	0.9363072	+?-+-?	24051	12	0	574610	225	0	237	0.26328085692573533
Susceptibility	ENSG00000188803	SHISA6	17	11241213	Susceptibility.M1.MAF_0.1.perc	reference	0	0.9993	-0.6748184	0.6492471	0.2986	0	-?--+-	22932	2	0	563339	69	0	71	0.9688602546865439
Severe	ENSG00000133302	SLF1	5	94618669	Severe.M1.MAF_1.perc	reference	0	0.743	-0.5127449	0.4932458	0.2986	0	?--+--	4312	3	0	568756	657	0	660	0.5724077940142411
Hospitalized	ENSG00000163635	ATXN7	3	63863155	Hospitalized.M1.MAF_1.perc	reference	0	0.7354	0.3783417	0.3639842	0.2986	0	?+++--	10019	19	0	569251	289	0	308	0.7119491327578908
Hospitalized	ENSG00000176058	TPRN	9	137191617	Hospitalized.M1.MAF_1.perc	reference	0	0.4625	-0.3327362	0.3201253	0.2986	0	?---++	7859	8	0	576483	758	0	766	0.4575754877224987
Susceptibility	ENSG00000105793	GTPBP10	7	90335223	Susceptibility.M1.MAF_1.perc	reference	0	0.5283	-0.2084047	0.2004985	0.2986	0	-----?	24552	22	1	578579	483	1	509	0.6076857963216872
Susceptibility	ENSG00000104365	IKBKB	8	42271302	Susceptibility.M1.MAF_1.perc	reference	0	0.8309	0.2266872	0.2181014	0.2986	0	+?++-?	23017	26	0	566882	535	0	561	0.6746376508045566
Susceptibility	ENSG00000188803	SHISA6	17	11241213	Susceptibility.M1.MAF_1.perc	reference	0	0.9993	-0.6748184	0.6492471	0.2986	0	-?--+-	22932	2	0	563339	69	0	71	0.9688602546865439
Severe	ENSG00000111319	SCNN1A	12	6346843	Severe.M3.MAF_0.1.perc	reference	49.6	0.07727	0.862992	0.8303038	0.2986	1.6762479	+-+-+-	4776	15	0	569923	2770	2	2789	0.8125153914223908
Severe	ENSG00000100600	LGMN	14	92703807	Severe.M3.MAF_0.1.perc	reference	0	0.5134	-0.3958934	0.3808531	0.2986	0	?-+?--	4034	9	0	566870	1150	2	1163	0.8602268999660767
Severe	ENSG00000103653	CSK	15	74782057	Severe.M3.MAF_0.1.perc	reference	36.1	0.1958	1.0900062	1.0485419	0.2986	1.6118262	?+-?-+	4245	6	0	568247	792	0	798	0.17895534838480243
Hospitalized	ENSG00000160963	COL26A1	7	101362875	Hospitalized.M3.MAF_0.1.perc	reference	0	0.9992	-0.5339379	0.5136894	0.2986	0	?-----	9629	3	0	567262	231	3	240	0.20466193514069478
Hospitalized	ENSG00000197651	CCER1	12	90905622	Hospitalized.M3.MAF_0.1.perc	reference	0	0.9605	0.4734822	0.4554719	0.2986	0	?+--++	10014	15	0	569411	325	0	340	0.4497652280143881
Susceptibility	ENSG00000243364	EFNA4	1	155063737	Susceptibility.M3.MAF_0.1.perc	reference	0	0.7608	-0.2148954	0.2067615	0.2986	0	-?-+?-	23262	20	0	573031	652	0	672	0.6588968325741629
Severe	ENSG00000104332	SFRP1	8	41261962	Severe.M3.MAF_1.perc	reference	0	0.9975	-0.6634908	0.6382733	0.2986	0	?--?--	2519	0	0	563217	466	0	466	0.3409209897134634
Severe	ENSG00000171405	XAGE5	23	52812204	Severe.M3.MAF_1.perc	reference	0	0.784	-0.5609223	0.5396441	0.2986	0	+--?--	3672	0	1	524081	20	14	50	0.17684409857354874
Hospitalized	ENSG00000167768	KRT1	12	52674736	Hospitalized.M3.MAF_1.perc	reference	0	0.7109	-0.2947962	0.2836094	0.2986	0	?--+--	11834	38	0	582752	214	0	252	0.2564213124241359
Susceptibility	ENSG00000076685	NT5C2	10	103087185	Susceptibility.M3.MAF_1.perc	reference	0	0.436	0.1713516	0.1648653	0.2986	0	+?++--	26361	47	0	588919	1043	0	1090	0.5295386286566949
Susceptibility	ENSG00000133488	SEC14L4	22	30488902	Susceptibility.M3.MAF_1.perc	reference	30.3	0.2196	0.2343269	0.2254169	0.2986	0.0822907	+?-+++	27000	109	0	591361	2702	1	2813	0.6171455533561746
Severe	ENSG00000130528	HRC	19	49151198	Severe.M4.MAF_0.1.perc	reference	41.5	0.1283	0.5326266	0.51238	0.2986	0.5840591	--++++	3760	27	0	178206	1088	1	1117	0.3729529808073602
Hospitalized	ENSG00000174059	CD34	1	207880972	Hospitalized.M4.MAF_0.1.perc	reference	47.6	0.08937	0.4976179	0.4787203	0.2986	0.5789485	+---+-	11701	41	0	586735	2160	0	2201	0.5607340530821816
Hospitalized	ENSG00000279116	OR8D2	11	124319238	Hospitalized.M4.MAF_0.1.perc	reference	0	0.8285	0.5233359	0.5034844	0.2986	0	?+++-?	5444	13	0	46660	94	0	107	0.6778263675396723
Hospitalized	ENSG00000103121	CMC2	16	80966448	Hospitalized.M4.MAF_0.1.perc	reference	0	0.9895	0.3499688	0.3367171	0.2986	0	?+--++	7459	15	0	577702	626	0	641	0.632122524432738
Susceptibility	ENSG00000159173	TNNI1	1	201403768	Susceptibility.M4.MAF_0.1.perc	reference	69.8	0.01008	0.6512068	0.6265002	0.2986	1.2109862	+?-++-	24827	38	0	585106	749	1	789	0.39459413325918463
Susceptibility	ENSG00000189180	ZNF33A	10	38010650	Susceptibility.M4.MAF_0.1.perc	reference	0.5	0.4034	-0.0811052	0.078032	0.2986	5.737e-4	-?-++-	26925	184	0	589202	4581	2	4769	0.7204911281474587
Susceptibility	ENSG00000086991	NOX4	11	89324353	Susceptibility.M4.MAF_0.1.perc	reference	25.8	0.2498	0.1514846	0.1457447	0.2986	0.0304462	+?++++	27126	219	0	591861	4681	2	4904	0.43308982010760555
Severe	ENSG00000189127	ANKRD34B	5	80556755	Severe.M4.MAF_1.perc	reference	28.5	0.2214	-0.4411232	0.4243906	0.2986	0.305499	---++-	4981	28	1	570679	3299	4	3337	0.7996713948762151
Susceptibility	ENSG00000113492	AGXT2	5	34998101	Susceptibility.M4.MAF_1.perc	reference	0	0.6995	-0.0700219	0.067366	0.2986	0	---+-+	28017	243	0	596178	5441	5	5694	0.38490731775868336
Susceptibility	ENSG00000053328	METTL24	6	110245928	Susceptibility.M4.MAF_1.perc	reference	71	0.004038	0.2618805	0.2519427	0.2986	0.191082	-+-+-+	27347	159	0	584945	3341	4	3508	0.5322462151627876
Susceptibility	ENSG00000236446	CT47B1	23	120872603	Susceptibility.M4.MAF_1.perc	reference	0	0.7061	0.1062737	0.1022406	0.2986	0	+?+---	22819	42	19	531589	617	336	1369	0.019127882320458905
Severe	ENSG00000204481	PRAMEF14	1	13341892	Severe.M1.MAF_0.1.perc	reference	0	0.8605	0.5499248	0.5292216	0.2987	0	?+-??-	3756	4	0	562505	444	5	458	0.7556711113739079
Severe	ENSG00000126583	PRKCG	19	53879190	Severe.M1.MAF_0.1.perc	reference	0	0.9689	1.7171484	1.6524531	0.2987	0	-+?+?-	1948	2	0	540031	112	0	114	0.6149764012378275
Hospitalized	ENSG00000106546	AHR	7	16916359	Hospitalized.M1.MAF_0.1.perc	reference	0	0.8922	0.9097232	0.8754179	0.2987	0	?+-+?-	8157	5	0	574129	103	0	108	0.24738217784941643
Hospitalized	ENSG00000148356	LRSAM1	9	127451489	Hospitalized.M1.MAF_0.1.perc	reference	0	0.9157	-0.4417386	0.4250954	0.2987	0	?--+?-	11010	7	0	568283	355	1	364	0.6623475283272772
Hospitalized	ENSG00000129152	MYOD1	11	17719571	Hospitalized.M1.MAF_0.1.perc	reference	0	1	-0.6476753	0.6232671	0.2987	0	?-????	5371	1	0	530557	408	0	409	0.5036565527061947
Susceptibility	ENSG00000140968	IRF8	16	85899162	Susceptibility.M1.MAF_0.1.perc	reference	0	0.756	-0.8352424	0.8037968	0.2987	0	??--+?	20530	2	0	543276	40	0	42	0.6285696782348142
Severe	ENSG00000126583	PRKCG	19	53879190	Severe.M1.MAF_1.perc	reference	0	0.9689	1.7171923	1.6524517	0.2987	0	-+?+?-	1949	3	0	540049	112	0	115	0.6149764012378275
Severe	ENSG00000099326	MZF1	19	58561931	Severe.M1.MAF_1.perc	reference	0	0.8684	-0.466688	0.4490454	0.2987	0	?---+-	4620	4	0	567772	555	1	561	0.09000788627878195
Hospitalized	ENSG00000117399	CDC20	1	43358981	Hospitalized.M1.MAF_1.perc	reference	0	0.8198	0.4468469	0.4299427	0.2987	0	?+-+--	8969	11	0	577702	405	0	416	0.7226390019634282
Hospitalized	ENSG00000007001	UPP2	2	157876702	Hospitalized.M1.MAF_1.perc	reference	0	0.7226	0.3730373	0.358944	0.2987	0	-++++-	9762	11	0	585891	474	1	487	0.7041226094027431
Hospitalized	ENSG00000148356	LRSAM1	9	127451489	Hospitalized.M1.MAF_1.perc	reference	0	0.9157	-0.4417386	0.4250954	0.2987	0	?--+?-	11010	7	0	568283	355	1	364	0.6623475283272772
Hospitalized	ENSG00000129152	MYOD1	11	17719571	Hospitalized.M1.MAF_1.perc	reference	0	1	-0.6476753	0.6232671	0.2987	0	?-????	5371	1	0	530557	408	0	409	0.5036565527061947
Susceptibility	ENSG00000140968	IRF8	16	85899162	Susceptibility.M1.MAF_1.perc	reference	0	0.756	-0.8352424	0.8037968	0.2987	0	??--+?	20530	2	0	543276	40	0	42	0.6285696782348142
Severe	ENSG00000198513	ATL1	14	50532509	Severe.M3.MAF_0.1.perc	reference	0	1	-0.7244643	0.6970655	0.2987	0	---+?-	3727	1	0	562120	408	0	409	0.6680497963492569
Severe	ENSG00000124216	SNAI1	20	49982980	Severe.M3.MAF_0.1.perc	reference	0	0.9569	0.7867885	0.7571384	0.2987	0	?+-?+-	1737	4	0	547616	358	0	362	0.8370635384364522
Severe	ENSG00000101191	DIDO1	20	62877738	Severe.M3.MAF_0.1.perc	reference	0	0.9167	-0.3872015	0.3725762	0.2987	0	?-++--	4247	11	0	566625	1071	1	1084	0.533625722050195
Hospitalized	ENSG00000253797	UTP14C	13	52024691	Hospitalized.M3.MAF_0.1.perc	reference	0	0.9661	0.2543469	0.2447498	0.2987	0	?++--+	11445	27	0	570135	1226	1	1255	0.46991768570175113
Susceptibility	ENSG00000139985	ADAM21	14	70417107	Susceptibility.M3.MAF_0.1.perc	reference	58.2	0.04812	-0.7702329	0.7411727	0.2987	1.2588058	-?+---	24618	17	0	578583	390	1	409	0.2946678040666634
Severe	ENSG00000198513	ATL1	14	50532509	Severe.M3.MAF_1.perc	reference	0	1	-0.7244643	0.6970655	0.2987	0	---+?-	3727	1	0	562120	408	0	409	0.6680497963492569
Severe	ENSG00000124216	SNAI1	20	49982980	Severe.M3.MAF_1.perc	reference	0	0.9569	0.7867885	0.7571384	0.2987	0	?+-?+-	1737	4	0	547616	358	0	362	0.8370635384364522
Hospitalized	ENSG00000121446	RGSL1	1	182409192	Hospitalized.M3.MAF_1.perc	reference	42.3	0.1397	0.4525328	0.4354645	0.2987	0.38123	?++-+-	11858	50	0	571325	1424	0	1474	0.5044507269353821
Hospitalized	ENSG00000161204	ABCF3	3	184186023	Hospitalized.M3.MAF_1.perc	reference	0	0.6951	0.1333264	0.128294	0.2987	0	?+-+-+	12093	89	0	571518	5680	7	5783	0.13095033474106704
Hospitalized	ENSG00000188816	HMX2	10	123148136	Hospitalized.M3.MAF_1.perc	reference	0	0.65	0.1829463	0.1760437	0.2987	0	?++++-	11795	57	2	571231	2578	2	2643	0.6951745960058758
Hospitalized	ENSG00000010539	ZNF200	16	3222325	Hospitalized.M3.MAF_1.perc	reference	0	0.7612	-0.2587248	0.2489823	0.2987	0	?-----	10693	28	0	570685	1013	0	1041	0.7000248313934265
Hospitalized	ENSG00000115257	PCSK4	19	1481428	Hospitalized.M3.MAF_1.perc	reference	0	0.9651	0.2751	0.2647103	0.2987	0	?++-+-	10454	33	0	581735	968	0	1001	0.5682100459634374
Susceptibility	ENSG00000144747	TMF1	3	69019827	Susceptibility.M3.MAF_1.perc	reference	50.4	0.08938	-0.3031778	0.2917548	0.2987	0.1843934	-?-+--	26925	445	1	589207	12354	38	12877	0.5298967284006816
Hospitalized	ENSG00000171551	ECEL1	2	232479827	Hospitalized.M4.MAF_0.1.perc	reference	3.2	0.3887	0.1399221	0.1346514	0.2987	0.0075317	?+-+++	12124	141	0	583311	6489	2	6634	0.43749998198044754
Hospitalized	ENSG00000158470	B4GALT5	20	49632945	Hospitalized.M4.MAF_0.1.perc	reference	0	0.7051	0.2831952	0.272485	0.2987	0	?+-+--	11016	27	0	581132	1021	1	1050	0.3900518276199318
Hospitalized	ENSG00000100304	TTLL12	22	43166622	Hospitalized.M4.MAF_0.1.perc	reference	0	0.7748	0.1163902	0.1119878	0.2987	0	?+--+-	12124	121	0	583311	7171	1	7294	0.6559331143468641
Hospitalized	ENSG00000187969	ZCCHC13	23	74304180	Hospitalized.M4.MAF_0.1.perc	reference	0	0.9819	-0.5089402	0.4897431	0.2987	0	?---?-	7964	2	1	521527	109	58	229	0.47285228571568344
Susceptibility	ENSG00000058866	DGKG	3	186105668	Susceptibility.M4.MAF_0.1.perc	reference	0	0.4707	-0.0617052	0.0593705	0.2987	0	+?----	27120	305	1	591860	7607	2	7918	0.6836267696687751
Susceptibility	ENSG00000172167	MTBP	8	120445400	Susceptibility.M4.MAF_0.1.perc	reference	27.4	0.2386	-0.18588	0.1788596	0.2987	0.0475535	-?-+--	27002	164	0	591365	4191	2	4359	0.03985720893563193
Severe	ENSG00000143127	ITGA10	1	145891208	Severe.M4.MAF_1.perc	reference	0	0.7395	-0.1441965	0.1387582	0.2987	0	?-+---	4773	130	0	570427	4067	7	4211	0.8828050265092924
Severe	ENSG00000169564	PCBP1	2	70087477	Severe.M4.MAF_1.perc	reference	0	0.9729	0.5102587	0.4909763	0.2987	0	-+-+?-	4311	8	0	563951	688	0	696	0.8834072929653256
Severe	ENSG00000169908	TM4SF1	3	149369022	Severe.M4.MAF_1.perc	reference	37.6	0.1557	0.7557629	0.7273018	0.2987	1.0536523	+-+-++	4405	24	0	566459	2332	1	2358	0.4476583169191618
Hospitalized	ENSG00000184428	TOP1MT	8	143304384	Hospitalized.M4.MAF_1.perc	reference	0	0.8309	0.0743201	0.0715181	0.2987	0	++++-+	12184	313	1	588228	15537	16	15884	0.8863883550868633
Hospitalized	ENSG00000063046	EIF4B	12	53006282	Hospitalized.M4.MAF_1.perc	reference	50.5	0.08876	-0.4318179	0.4155168	0.2987	0.39391	?+----	10475	101	0	578872	4525	3	4632	0.6893395396094637
Hospitalized	ENSG00000184185	KCNJ12	17	21376357	Hospitalized.M4.MAF_1.perc	reference	0	0.9596	0.0779987	0.0750609	0.2987	0	?+++-+	9489	225	0	565470	15684	0	15909	0.9680259301914635
Susceptibility	ENSG00000116704	SLC35D1	1	66999350	Susceptibility.M4.MAF_1.perc	reference	0	0.6704	-0.0691583	0.0665452	0.2987	0	+?--++	26098	246	0	588356	6063	4	6317	0.8916411590897
Susceptibility	ENSG00000102172	SMS	23	21940709	Susceptibility.M4.MAF_1.perc	reference	2.2	0.394	-0.2581854	0.2484408	0.2987	0.0159211	-?-++-	23592	10	3	533456	285	113	527	0.4801361708147181
Severe	ENSG00000137054	POLR1E	9	37485948	Severe.M1.MAF_0.1.perc	reference	0	0.9548	0.7172484	0.6903151	0.2988	0	?++??-	3996	4	0	566595	273	0	277	0.6593862139849083
Hospitalized	ENSG00000219607	PPP1R3G	6	5085341	Hospitalized.M1.MAF_0.1.perc	reference	0	0.8923	-0.5892478	0.5671518	0.2988	0	?--+--	8998	3	0	562233	209	0	212	0.6934529237164095
Hospitalized	ENSG00000240654	C1QTNF9	13	24307166	Hospitalized.M1.MAF_0.1.perc	reference	27.6	0.2378	0.8328543	0.8015213	0.2988	0.9050941	?+-+--	7981	6	0	562823	293	0	299	0.5754640909647915
Severe	ENSG00000243477	NAA80	3	50296402	Severe.M1.MAF_1.perc	reference	0	0.999	0.6520735	0.6275382	0.2988	0	?++-?-	3781	4	0	562519	346	0	350	0.6334761584256959
Severe	ENSG00000175785	PRIMA1	14	93718298	Severe.M1.MAF_1.perc	reference	0	0.9943	-0.5435398	0.5231198	0.2988	0	?--??-	1937	2	0	560175	906	0	908	0.31912853460421
Severe	ENSG00000092929	UNC13D	17	75827225	Severe.M1.MAF_1.perc	reference	0	0.9429	0.3219909	0.3099317	0.2988	0	?+----	4614	19	0	570065	1407	0	1426	0.4384678942286775
Hospitalized	ENSG00000164113	ADAD1	4	122378966	Hospitalized.M1.MAF_1.perc	reference	52.9	0.07525	1.0740455	1.0337556	0.2988	2.532244	?+-+++	7836	11	0	563343	430	0	441	0.3322927473978219
Severe	ENSG00000136522	MRPL47	3	179588285	Severe.M3.MAF_0.1.perc	reference	0	0.9371	-0.4513662	0.4344404	0.2988	0	--+---	3089	3	0	568014	858	0	861	0.5803620773030257
Severe	ENSG00000118503	TNFAIP3	6	137867214	Severe.M3.MAF_0.1.perc	reference	0	0.9753	-0.3786299	0.3644376	0.2988	0	?--+--	2232	6	0	562166	1707	0	1713	0.39746583278405206
Hospitalized	ENSG00000169302	STK32A	5	147234963	Hospitalized.M3.MAF_0.1.perc	reference	0	0.6649	0.2569284	0.2472876	0.2988	0	?+----	10530	26	0	568071	1401	0	1427	0.27176394440542206
Susceptibility	ENSG00000165905	LARGE2	11	45921621	Susceptibility.M3.MAF_0.1.perc	reference	0	0.8766	-0.0929213	0.089431	0.2988	0	-?-+--	27079	128	1	591673	3267	1	3399	0.6402886000816528
Severe	ENSG00000188153	COL4A5	23	108439838	Severe.M3.MAF_1.perc	reference	0	0.8088	0.4735173	0.4557669	0.2988	0	?+-?-+	2570	1	3	525556	328	170	675	0.2824334436281507
Hospitalized	ENSG00000064703	DDX20	1	111754832	Hospitalized.M3.MAF_1.perc	reference	0	0.4746	0.1400424	0.1347951	0.2988	0	-+--++	11126	100	0	587870	3865	3	3971	0.5926031346687103
Hospitalized	ENSG00000135521	LTV1	6	143843338	Hospitalized.M3.MAF_1.perc	reference	16.2	0.3111	0.2492536	0.2398785	0.2988	0.0587186	?+-+++	11984	71	0	582750	2745	1	2818	0.33730983527135816
Susceptibility	ENSG00000170791	CHCHD7	8	56211686	Susceptibility.M3.MAF_1.perc	reference	0	0.6796	0.2461142	0.2368733	0.2988	0	-?+---	25737	20	0	585833	357	1	379	0.2556493841515429
Susceptibility	ENSG00000136327	NKX2-8	14	36580004	Susceptibility.M3.MAF_1.perc	reference	0	0.9754	-0.1731307	0.1666432	0.2988	0	-?----	24320	34	0	584036	993	2	1031	0.9337129863993172
Susceptibility	ENSG00000137860	SLC28A2	15	45252234	Susceptibility.M3.MAF_1.perc	reference	57.9	0.04968	-0.3389699	0.326264	0.2988	0.2703064	+?+---	25676	133	0	590575	2688	0	2821	0.27097869691117965
Severe	ENSG00000163377	TAFA4	3	68731766	Severe.M4.MAF_0.1.perc	reference	0	0.9865	-0.3128939	0.3011768	0.2988	0	?-+-?-	4240	12	0	567517	2136	1	2150	0.4935450795804304
Severe	ENSG00000177225	GATD1	11	767220	Severe.M4.MAF_0.1.perc	reference	0	0.9395	-0.2146689	0.206591	0.2988	0	---+-+	4845	23	0	570450	4173	0	4196	0.32897882277080415
Severe	ENSG00000105355	PLIN3	19	4838341	Severe.M4.MAF_0.1.perc	reference	0	0.4816	-0.2258769	0.2173798	0.2988	0	---+-+	4474	32	0	566985	3822	2	3858	0.4223004463312383
Hospitalized	ENSG00000176595	KBTBD11	8	1973677	Hospitalized.M4.MAF_0.1.perc	reference	0	0.9545	0.1369049	0.1317748	0.2988	0	?+-+--	9288	95	0	564180	4662	1	4759	0.2850028576888115
Susceptibility	ENSG00000186818	LILRB4	19	54643889	Susceptibility.M4.MAF_0.1.perc	reference	0	0.8084	-0.0655311	0.0630753	0.2988	0	+?--+-	26986	267	0	591301	6837	2	7108	0.22109006741505027
Susceptibility	ENSG00000183579	ZNRF3	22	28883572	Susceptibility.M4.MAF_0.1.perc	reference	0	0.6819	-0.0727347	0.0699967	0.2988	0	-?----	25126	217	0	588143	5468	2	5689	0.6997021908827837
Severe	ENSG00000196821	ILRUN	6	34587288	Severe.M4.MAF_1.perc	reference	0	0.9973	-0.4538247	0.436805	0.2988	0	?--+--	3833	9	0	565059	668	1	679	0.4254478938566181
Hospitalized	ENSG00000272047	GTF2H5	6	158168350	Hospitalized.M4.MAF_1.perc	reference	0	0.8868	-0.2625112	0.2526443	0.2988	0	?---?-	8970	17	0	563501	1326	1	1345	0.5320598420699008
Hospitalized	ENSG00000008086	CDKL5	23	18425583	Hospitalized.M4.MAF_1.perc	reference	0	0.9425	-0.216838	0.2086916	0.2988	0	?-----	10120	19	6	523937	490	237	995	0.3621301273546172
Susceptibility	ENSG00000204178	MACO1	1	25430858	Susceptibility.M4.MAF_1.perc	reference	0	0.9333	-0.1170615	0.1126552	0.2988	0	-----+	27122	83	0	591892	2031	0	2114	0.5674442126799263
Susceptibility	ENSG00000007952	NOX1	23	100843324	Susceptibility.M4.MAF_1.perc	reference	0	0.4969	-0.1227206	0.1181082	0.2988	0	-?---+	25234	36	16	538217	597	214	1093	0.45206945847447116
Hospitalized	ENSG00000179051	RCC2	1	17406760	Hospitalized.M1.MAF_0.1.perc	reference	0	1	1.102793	1.0615812	0.2989	0	?+????	5623	1	0	531271	62	0	63	0.8789507079529044
Hospitalized	ENSG00000135272	MDFIC	7	114922359	Hospitalized.M1.MAF_0.1.perc	reference	0	0.9587	-0.5421688	0.5219271	0.2989	0	?--??-	8480	4	0	561244	282	0	286	0.9154677219188403
Hospitalized	ENSG00000183971	NPW	16	2009926	Hospitalized.M1.MAF_0.1.perc	reference	0	0.991	-1.0422937	1.0034711	0.2989	0	?-?-?-	6639	1	0	543226	87	0	88	0.9827850933020057
Hospitalized	ENSG00000231068	KRTAP21-3	21	30718525	Hospitalized.M1.MAF_0.1.perc	reference	0	1	-1.0046091	0.9671727	0.2989	0	?-????	6443	1	0	532885	95	0	96	0.29890000000000005
Susceptibility	ENSG00000145888	GLRA1	5	151822513	Susceptibility.M1.MAF_0.1.perc	reference	0	0.8332	0.3370724	0.3244847	0.2989	0	-?++-?	24136	15	0	570755	201	0	216	0.6399265809930329
Susceptibility	ENSG00000170271	FAXDC2	5	154818492	Susceptibility.M1.MAF_0.1.perc	reference	0	0.6859	0.2074747	0.1997213	0.2989	0	-?+---	25233	33	0	586321	643	0	676	0.39230078781952754
Susceptibility	ENSG00000164970	FAM219A	9	34398184	Susceptibility.M1.MAF_0.1.perc	reference	0	0.6164	0.6916933	0.6658262	0.2989	0	-?+--?	21709	5	0	531485	54	0	59	0.6880202569258476
Susceptibility	ENSG00000186967	KRTAP19-4	21	30496824	Susceptibility.M1.MAF_0.1.perc	reference	0	1	-1.0432347	1.0042909	0.2989	0	??-???	20220	0	0	537067	32	0	32	0.5312588687887492
Severe	ENSG00000104517	UBR5	8	102252273	Severe.M1.MAF_1.perc	reference	0	0.9949	1.6807495	1.6181268	0.2989	0	?+-+??	1797	5	0	541232	27	0	32	0.6631674680593046
Hospitalized	ENSG00000135272	MDFIC	7	114922359	Hospitalized.M1.MAF_1.perc	reference	0	0.9587	-0.5421688	0.5219271	0.2989	0	?--??-	8480	4	0	561244	282	0	286	0.9154677219188403
Hospitalized	ENSG00000231068	KRTAP21-3	21	30718525	Hospitalized.M1.MAF_1.perc	reference	0	1	-1.0046091	0.9671727	0.2989	0	?-????	6443	1	0	532885	95	0	96	0.29890000000000005
Susceptibility	ENSG00000158062	UBXN11	1	26281328	Susceptibility.M1.MAF_1.perc	reference	0	0.6889	-0.1387487	0.13358	0.2989	0	-?-+--	27035	70	0	590745	1169	2	1243	0.3093371620256987
Susceptibility	ENSG00000164970	FAM219A	9	34398184	Susceptibility.M1.MAF_1.perc	reference	0	0.6164	0.6916933	0.6658262	0.2989	0	-?+--?	21709	5	0	531485	54	0	59	0.6880202569258476
Hospitalized	ENSG00000147789	ZNF7	8	144827464	Hospitalized.M3.MAF_0.1.perc	reference	0	0.977	-0.2990929	0.2879448	0.2989	0	?----+	10271	13	0	567510	989	1	1004	0.6765786481623922
Hospitalized	ENSG00000164975	SNAPC3	9	15422704	Hospitalized.M3.MAF_0.1.perc	reference	0	0.6726	0.224485	0.2160906	0.2989	0	?+----	11688	30	0	582460	1286	0	1316	0.3071165420186197
Hospitalized	ENSG00000185338	SOCS1	16	11254408	Hospitalized.M3.MAF_0.1.perc	reference	0	0.9715	-0.7388973	0.7112391	0.2989	0	?--?+-	7295	2	0	560377	115	0	117	0.15135346388319829
Hospitalized	ENSG00000231068	KRTAP21-3	21	30718525	Hospitalized.M3.MAF_0.1.perc	reference	0	1	-1.0046091	0.9671727	0.2989	0	?-????	6443	1	0	532885	95	0	96	0.29890000000000005
Susceptibility	ENSG00000186510	CLCNKA	1	16018875	Susceptibility.M3.MAF_0.1.perc	reference	0	0.581	0.0980465	0.094389	0.2989	0	+?++-+	26774	137	0	590546	2831	0	2968	0.6392575092435606
Susceptibility	ENSG00000167105	TMEM92	17	50271406	Susceptibility.M3.MAF_0.1.perc	reference	0	0.9721	0.549929	0.5294309	0.2989	0	??++-?	23004	7	0	559916	71	0	78	0.23974185347332214
Susceptibility	ENSG00000136490	LIMD2	17	63695888	Susceptibility.M3.MAF_0.1.perc	reference	0	0.6854	0.2603323	0.2506343	0.2989	0	+?+-+?	24504	24	0	573488	411	0	435	0.9597702604789304
Susceptibility	ENSG00000186967	KRTAP19-4	21	30496824	Susceptibility.M3.MAF_0.1.perc	reference	0	1	-1.0432347	1.0042909	0.2989	0	??-???	20220	0	0	537067	32	0	32	0.5312588687887492
Susceptibility	ENSG00000128271	ADORA2A	22	24417879	Susceptibility.M3.MAF_0.1.perc	reference	0	0.8616	-0.2730055	0.2628049	0.2989	0	-?-+-?	23591	13	0	571314	350	1	365	0.2479624764231486
Hospitalized	ENSG00000115825	PRKD3	2	37250502	Hospitalized.M3.MAF_1.perc	reference	0	0.6681	-0.1375362	0.1324118	0.2989	0	?----+	11804	77	0	570960	4809	8	4902	0.09249132909955479
Hospitalized	ENSG00000231068	KRTAP21-3	21	30718525	Hospitalized.M3.MAF_1.perc	reference	0	1	-1.0046091	0.9671727	0.2989	0	?-????	6443	1	0	532885	95	0	96	0.29890000000000005
Susceptibility	ENSG00000204308	RNF5	6	32178405	Susceptibility.M3.MAF_1.perc	reference	0	0.9668	-0.257979	0.2483307	0.2989	0	-?----	23434	16	0	568414	433	0	449	0.5229862961821472
Susceptibility	ENSG00000181927	OR4P4	11	55635113	Susceptibility.M3.MAF_1.perc	reference	0	0.3991	0.2356435	0.2268372	0.2989	0	-?-+?-	22417	19	2	541668	262	36	357	0.45347712839284104
Susceptibility	ENSG00000167105	TMEM92	17	50271406	Susceptibility.M3.MAF_1.perc	reference	0	0.9721	0.549929	0.5294309	0.2989	0	??++-?	23004	7	0	559916	71	0	78	0.23974185347332214
Susceptibility	ENSG00000128271	ADORA2A	22	24417879	Susceptibility.M3.MAF_1.perc	reference	0	0.8616	-0.2730055	0.2628049	0.2989	0	-?-+-?	23591	13	0	571314	350	1	365	0.2479624764231486
Severe	ENSG00000126088	UROD	1	45010950	Severe.M4.MAF_0.1.perc	reference	0	0.49	-0.2268802	0.2184286	0.2989	0	?-++?-	4393	13	0	568178	2082	0	2095	0.502185113656925
Hospitalized	ENSG00000151967	SCHIP1	3	159839861	Hospitalized.M4.MAF_0.1.perc	reference	0	0.9431	-0.3454201	0.3325094	0.2989	0	?---+-	9842	11	0	579925	697	0	708	0.3187141932782461
Hospitalized	ENSG00000120992	LYPLA1	8	54046367	Hospitalized.M4.MAF_0.1.perc	reference	0	0.8007	-0.2133066	0.2053206	0.2989	0	?----+	10198	27	0	568666	2067	2	2098	0.9440031048481771
Hospitalized	ENSG00000231068	KRTAP21-3	21	30718525	Hospitalized.M4.MAF_0.1.perc	reference	0	1	-1.0046091	0.9671727	0.2989	0	?-????	6443	1	0	532885	95	0	96	0.29890000000000005
Susceptibility	ENSG00000121749	TBC1D15	12	71839707	Susceptibility.M4.MAF_0.1.perc	reference	2.5	0.3924	0.1057461	0.101802	0.2989	0.0036269	+?++++	27126	165	0	591861	3428	2	3597	0.14991916107417974
Susceptibility	ENSG00000130283	GDF1	19	18868545	Susceptibility.M4.MAF_0.1.perc	reference	0	0.7952	0.1222748	0.1177098	0.2989	0	-?++++	24756	91	0	585557	1918	0	2009	0.7988107022021398
Severe	ENSG00000100629	CEP128	14	80476983	Severe.M4.MAF_1.perc	reference	0	0.9567	-0.1420714	0.1367624	0.2989	0	----+-	5024	65	0	570627	11258	17	11357	0.11117215782055113
Severe	ENSG00000167261	DPEP2	16	67987394	Severe.M4.MAF_1.perc	reference	0	0.6301	0.2554445	0.2459125	0.2989	0	-++---	4834	33	0	570041	2491	0	2524	0.22128416164758904
Hospitalized	ENSG00000137168	PPIL1	6	36854827	Hospitalized.M4.MAF_1.perc	reference	3.2	0.3882	0.3156802	0.3038594	0.2989	0.0269659	?++--+	10532	23	0	579523	1071	0	1094	0.14557147737642406
Hospitalized	ENSG00000189056	RELN	7	103471381	Hospitalized.M4.MAF_1.perc	reference	0	0.4167	0.0463734	0.0446404	0.2989	0	++++-+	12184	814	2	588228	46519	41	47419	0.8719317278855467
Hospitalized	ENSG00000129317	PUS7L	12	43718992	Hospitalized.M4.MAF_1.perc	reference	0	0.4707	-0.0643611	0.0619569	0.2989	0	?--+--	12094	370	2	571519	23565	47	24033	0.4886527705893731
Hospitalized	ENSG00000231068	KRTAP21-3	21	30718525	Hospitalized.M4.MAF_1.perc	reference	0	1	-1.0046091	0.9671727	0.2989	0	?-????	6443	1	0	532885	95	0	96	0.29890000000000005
Susceptibility	ENSG00000119574	ZBTB45	19	58513530	Susceptibility.M4.MAF_1.perc	reference	20.2	0.2863	0.154459	0.1486965	0.2989	0.029272	+?+++-	26529	347	1	580636	7798	10	8167	0.24636816540778553
Severe	ENSG00000085465	OVGP1	1	111414319	Severe.M1.MAF_0.1.perc	reference	0	0.9791	0.3775982	0.3635617	0.299	0	?++-+-	4369	19	0	568755	1038	2	1061	0.9705406569865065
Severe	ENSG00000059573	ALDH18A1	10	95605941	Severe.M1.MAF_0.1.perc	reference	0	1	-1.0017514	0.9644874	0.299	0	?--?--	1810	0	0	558739	222	0	222	0.25019295169600697
Severe	ENSG00000183032	SLC25A21	14	36677921	Severe.M1.MAF_0.1.perc	reference	0	0.9999	-0.9341612	0.8994523	0.299	0	?--?--	2773	1	0	566235	221	1	224	0.48468216873815584
Hospitalized	ENSG00000164880	INTS1	7	1470277	Hospitalized.M1.MAF_0.1.perc	reference	47.6	0.1061	0.7458789	0.718204	0.299	1.0621822	?++-+-	11752	24	0	582256	661	0	685	0.34731015406341426
Hospitalized	ENSG00000185787	MORF4L1	15	78810487	Hospitalized.M1.MAF_0.1.perc	reference	0	1	-1.0735268	1.033746	0.299	0	?--???	5464	0	0	508484	62	0	62	0.13740628066671323
Hospitalized	ENSG00000198643	FAM3D	3	58633946	Hospitalized.M1.MAF_1.perc	reference	0	1	-0.7113926	0.6849765	0.299	0	?-----	9253	3	0	556044	132	0	135	0.3047617315484893
Hospitalized	ENSG00000183718	TRIM52	5	181254417	Hospitalized.M1.MAF_1.perc	reference	56.3	0.0575	0.9742504	0.9379816	0.299	2.2966826	?+++-+	9896	9	0	578485	192	0	201	0.6965033285095495
Hospitalized	ENSG00000175514	GPR152	11	67451301	Hospitalized.M1.MAF_1.perc	reference	32.5	0.2049	0.5489755	0.5285291	0.299	0.474347	?+--++	11560	29	0	581962	812	4	849	0.29736059787566255
Hospitalized	ENSG00000185787	MORF4L1	15	78810487	Hospitalized.M1.MAF_1.perc	reference	0	1	-1.0735268	1.033746	0.299	0	?--???	5464	0	0	508484	62	0	62	0.13740628066671323
Susceptibility	ENSG00000187815	ZFP69	1	40477290	Susceptibility.M1.MAF_1.perc	reference	0	0.8978	-0.1307331	0.1258772	0.299	0	-?----	25593	65	0	589380	1681	2	1750	0.15173372521699852
Severe	ENSG00000241233	KRTAP5-8	11	71538025	Severe.M3.MAF_0.1.perc	reference	0	0.827	0.9674093	0.9314208	0.299	0	-++??-	3878	3	0	561218	54	0	57	0.5280289792646227
Severe	ENSG00000159248	GJD2	15	34751032	Severe.M3.MAF_0.1.perc	reference	0	0.7051	0.7763895	0.7475197	0.299	0	?+-??-	3310	3	0	559827	182	0	185	0.25507169437136856
Susceptibility	ENSG00000166169	POLL	10	101578882	Susceptibility.M3.MAF_0.1.perc	reference	0	0.4908	0.1128409	0.1086518	0.299	0	+?++-+	25940	108	0	591631	2074	4	2190	0.26732459156013366
Susceptibility	ENSG00000100162	CENPM	22	41938737	Susceptibility.M3.MAF_0.1.perc	reference	23.3	0.2715	0.4792135	0.4614567	0.299	0.2433117	+?++?+	26064	18	0	587162	305	0	323	0.34866322368121183
Severe	ENSG00000112249	ASCC3	6	100508194	Severe.M3.MAF_1.perc	reference	0	0.782	-0.1941236	0.1869236	0.299	0	+-----	4822	40	1	570320	4493	3	4541	0.6948772473796214
Severe	ENSG00000159248	GJD2	15	34751032	Severe.M3.MAF_1.perc	reference	0	0.7051	0.7763895	0.7475197	0.299	0	?+-??-	3310	3	0	559827	182	0	185	0.25507169437136856
Hospitalized	ENSG00000135956	TMEM127	2	96248514	Hospitalized.M3.MAF_1.perc	reference	0	0.86	-0.2768203	0.2665553	0.299	0	?---?-	8628	14	0	565281	1101	1	1117	0.9480295129202891
Hospitalized	ENSG00000206560	ANKRD28	3	15667236	Hospitalized.M3.MAF_1.perc	reference	0	0.6433	-0.1748984	0.1683908	0.299	0	?--+++	11127	42	0	570148	3150	2	3196	0.10548768294417533
Hospitalized	ENSG00000183833	CFAP91	3	119703022	Hospitalized.M3.MAF_1.perc	reference	0	0.8195	-0.17753940000000001	0.1709346	0.299	0	?-++-+	11349	37	0	582229	3032	1	3071	0.8019928659681032
Hospitalized	ENSG00000172590	MRPL52	14	22829879	Hospitalized.M3.MAF_1.perc	reference	0	0.8059	0.3694097	0.3557109	0.299	0	?+--?-	8974	12	0	574911	731	0	743	0.41448841361881134
Severe	ENSG00000277462	ZNF670	1	247034637	Severe.M4.MAF_0.1.perc	reference	0	0.7787	0.2603446	0.2506697	0.299	0	?+++--	4330	18	0	567840	1335	1	1355	0.7480422391035332
Severe	ENSG00000163687	DNASE1L3	3	58192257	Severe.M4.MAF_0.1.perc	reference	0	0.9419	-0.2452551	0.2361604	0.299	0	?-----	4698	21	0	570368	3076	1	3099	0.8705750028480234
Severe	ENSG00000156269	NAA11	4	79225694	Severe.M4.MAF_0.1.perc	reference	38.5	0.1648	0.6802587	0.6549335	0.299	0.7225206	?-++-+	4392	11	0	568879	1891	2	1906	0.7186807668764303
Severe	ENSG00000135577	NMBR	6	142058330	Severe.M4.MAF_0.1.perc	reference	0	0.7368	-0.2256496	0.2172612	0.299	0	--+-+-	4404	23	0	566449	3852	1	3877	0.831214670651572
Severe	ENSG00000136754	ABI1	10	26746593	Severe.M4.MAF_0.1.perc	reference	0	0.6355	0.3065549	0.2951709	0.299	0	+++--+	4691	23	0	568418	1895	0	1918	0.8409965411503767
Severe	ENSG00000023191	RNH1	11	494512	Severe.M4.MAF_0.1.perc	reference	19.7	0.2847	0.4102364	0.3950032	0.299	0.2084979	+-+--+	4634	33	0	568705	4536	3	4575	0.017613923200143055
Severe	ENSG00000183077	AFMID	17	78187317	Severe.M4.MAF_0.1.perc	reference	0	0.9851	-0.2420512	0.2330788	0.299	0	?-+---	4416	18	1	568100	3306	0	3326	0.41661806613039387
Severe	ENSG00000196081	ZNF724	19	23221599	Severe.M4.MAF_0.1.perc	reference	0	0.4254	0.5137447	0.4946725	0.299	0	-+---?	2745	12	0	6003	18	0	30	0.5073734322143958
Hospitalized	ENSG00000187862	TTC24	1	156579723	Hospitalized.M4.MAF_0.1.perc	reference	0	0.8317	-0.198897	0.1915172	0.299	0	?-++++	11668	45	0	581696	2274	1	2321	0.20851337492675232
Hospitalized	ENSG00000115271	GCA	2	162318840	Hospitalized.M4.MAF_0.1.perc	reference	63.4	0.02745	0.6393402	0.6155414	0.299	1.0446575	?-+-++	11305	25	0	578750	999	2	1028	0.3916345377966006
Hospitalized	ENSG00000155465	SLC7A7	14	22773222	Hospitalized.M4.MAF_0.1.perc	reference	51.5	0.08276	-0.4354764	0.4193315	0.299	0.4069013	?+-+--	11965	71	1	583118	3516	0	3589	0.8733225961360739
Susceptibility	ENSG00000152076	CCDC74B	2	130139287	Susceptibility.M4.MAF_0.1.perc	reference	0	0.9802	-0.0698053	0.0672076	0.299	0	+?--++	25932	230	0	591631	5831	2	6065	0.12710999734097547
Susceptibility	ENSG00000016391	CHDH	3	53812335	Susceptibility.M4.MAF_0.1.perc	reference	50.1	0.07453	0.2231879	0.2148866	0.299	0.1172885	++--+-	28017	201	0	596178	4349	3	4556	0.5361049465863177
Susceptibility	ENSG00000085274	MYNN	3	169773396	Susceptibility.M4.MAF_0.1.perc	reference	0	0.7925	0.1106386	0.10653	0.299	0	+?+---	25454	112	0	576943	2301	0	2413	0.030129157952432217
Severe	ENSG00000085491	SLC25A24	1	108134043	Severe.M4.MAF_1.perc	reference	0	0.6377	-0.210875	0.2030399	0.299	0	?-+++-	4750	34	0	570297	3876	19	3948	0.805156587273896
Severe	ENSG00000135763	URB2	1	229626247	Severe.M4.MAF_1.perc	reference	0	0.8646	-0.0793144	0.076365	0.299	0	?--+--	4675	127	0	570238	15798	8	15941	0.6526567640766727
Severe	ENSG00000198420	TCAF1	7	143851375	Severe.M4.MAF_1.perc	reference	0	0.7343	-0.2029595	0.1954144	0.299	0	?-+-?+	4095	26	0	565257	4451	7	4491	0.38688418559857574
Severe	ENSG00000204022	LIPJ	10	88586753	Severe.M1.MAF_0.1.perc	reference	0	0.9999	-0.9820083	0.9458023	0.2991	0	?--?--	2274	0	0	564710	285	0	285	0.7299609250553034
Hospitalized	ENSG00000091009	RBM27	5	146203605	Hospitalized.M1.MAF_0.1.perc	reference	0	0.8597	0.4517479	0.4350749	0.2991	0	?+?-+-	9321	8	0	555792	244	0	252	0.5475044876034418
Hospitalized	ENSG00000136197	C7orf25	7	42908726	Hospitalized.M1.MAF_0.1.perc	reference	0	0.9895	-0.5875051	0.5658289	0.2991	0	?--++-	9870	9	0	577676	255	0	264	0.96101044851442
Hospitalized	ENSG00000185730	ZNF696	8	143289676	Hospitalized.M1.MAF_0.1.perc	reference	0	0.4333	0.5904037	0.5686079	0.2991	0	?+---+	7626	5	0	576241	210	0	215	0.15847040251122224
Hospitalized	ENSG00000148225	WDR31	9	113313222	Hospitalized.M1.MAF_0.1.perc	reference	0	0.4082	-0.4840097	0.4661129	0.2991	0	?--+?+	8324	3	0	565536	367	0	370	0.9068626303850736
Hospitalized	ENSG00000060069	CTDP1	18	79679803	Hospitalized.M1.MAF_0.1.perc	reference	0	0.9988	-0.5940229	0.5720947	0.2991	0	?---?-	8368	5	0	562329	261	0	266	0.18394826788348978
Hospitalized	ENSG00000205517	RGL3	19	11384341	Hospitalized.M1.MAF_0.1.perc	reference	0	0.7429	-0.2968839	0.2859239	0.2991	0	?-++--	11440	20	0	582640	788	0	808	0.15345309415384437
Susceptibility	ENSG00000069020	MAST4	5	66596361	Susceptibility.M1.MAF_0.1.perc	reference	0	0.5645	0.1500215	0.1444888	0.2991	0	+?+++-	25914	64	0	577525	1257	1	1323	0.6020688003156408
Severe	ENSG00000144747	TMF1	3	69019827	Severe.M1.MAF_1.perc	reference	0	0.5732	0.6399447	0.6163428	0.2991	0	?++-?-	3729	2	0	562553	182	0	184	0.5994802387245495
Severe	ENSG00000170893	TRH	3	129974688	Severe.M1.MAF_1.perc	reference	0	0.5592	0.5877402	0.5660643	0.2991	0	?++?--	3681	3	0	565090	464	0	467	0.4363777641960495
Severe	ENSG00000251692	PTX4	16	1485886	Severe.M1.MAF_1.perc	reference	0	0.9901	-0.6092033	0.5867438	0.2991	0	?-----	4025	4	0	564503	499	0	503	0.021552999018400826
Hospitalized	ENSG00000156469	MTERF3	8	96239398	Hospitalized.M1.MAF_1.perc	reference	0	0.722	-0.3962706	0.3816476	0.2991	0	?-+---	9616	11	0	580946	413	1	426	0.06236295819520196
Hospitalized	ENSG00000185730	ZNF696	8	143289676	Hospitalized.M1.MAF_1.perc	reference	0	0.4333	0.5904037	0.5686079	0.2991	0	?+---+	7626	5	0	576241	210	0	215	0.15847040251122224
Hospitalized	ENSG00000060069	CTDP1	18	79679803	Hospitalized.M1.MAF_1.perc	reference	0	0.9988	-0.5940229	0.5720947	0.2991	0	?---?-	8368	5	0	562329	261	0	266	0.18394826788348978
Susceptibility	ENSG00000173212	MAB21L3	1	116111755	Susceptibility.M1.MAF_1.perc	reference	6.6	0.3743	0.2760308	0.2658061	0.2991	0.0403399	+-+-+-	25689	29	0	590913	444	0	473	0.48361025713688144
Susceptibility	ENSG00000143536	CRNN	1	152409243	Susceptibility.M1.MAF_1.perc	reference	45.5	0.1192	-0.5724177	0.5512852	0.2991	0.6263255	-?+---	26304	25	0	577243	555	0	580	0.25032016559867787
Susceptibility	ENSG00000130055	GDPD2	23	70423031	Susceptibility.M1.MAF_1.perc	reference	42.8	0.1549	1.0571999	1.0181479	0.2991	1.7155746	+?+--?	22837	4	3	527366	34	21	86	0.9574066851596761
Severe	ENSG00000112619	PRPH2	6	42696598	Severe.M3.MAF_0.1.perc	reference	0	0.9892	-0.4512292	0.4345459	0.2991	0	?---?-	3974	4	0	563306	725	1	731	0.26455248508444906
Severe	ENSG00000165813	CCDC186	10	114120862	Severe.M3.MAF_0.1.perc	reference	0	0.6787	-0.3655982	0.3520705	0.2991	0	?---+-	3888	6	0	563658	1603	0	1609	0.23138309109005503
Severe	ENSG00000111641	NOP2	12	6556863	Severe.M3.MAF_0.1.perc	reference	0	0.8409	-0.3390529	0.3265053	0.2991	0	?-+?--	2745	5	0	567159	1913	2	1922	0.5834289135984057
Hospitalized	ENSG00000154370	TRIM11	1	228393673	Hospitalized.M3.MAF_0.1.perc	reference	0	0.9892	0.6636601	0.6391896	0.2991	0	?++-??	8331	5	0	554257	179	0	184	0.5156807404649324
Hospitalized	ENSG00000118246	FASTKD2	2	206765357	Hospitalized.M3.MAF_0.1.perc	reference	20.3	0.2852	0.4798629	0.4621138	0.2991	0.2654218	?+-+-+	10783	22	0	582570	712	0	734	0.6305595703237681
Hospitalized	ENSG00000134569	LRP4	11	46856717	Hospitalized.M3.MAF_0.1.perc	reference	0	0.5785	-0.1492973	0.1437852	0.2991	0	?--+-+	12017	65	0	583030	4050	1	4117	0.45797390800100085
Hospitalized	ENSG00000101082	SLA2	20	36612318	Hospitalized.M3.MAF_0.1.perc	reference	0	0.7266	-0.2835008	0.272999	0.2991	0	?-----	10177	14	0	580484	1154	0	1168	0.38750227098123924
Susceptibility	ENSG00000066468	FGFR2	10	121478332	Susceptibility.M3.MAF_0.1.perc	reference	0	0.8581	0.1425203	0.1372618	0.2991	0	-?++--	25051	69	0	578297	1296	1	1367	0.32718713418355816
Severe	ENSG00000117148	ACTL8	1	17755333	Severe.M3.MAF_1.perc	reference	0	0.5239	0.3875944	0.3732581	0.2991	0	?+++?-	1872	9	0	559073	1518	0	1527	0.010304187899963305
Severe	ENSG00000123364	HOXC13	12	53938831	Severe.M3.MAF_1.perc	reference	0	0.916	-0.433994	0.4179444	0.2991	0	?-+-?-	3555	8	0	561152	966	0	974	0.6484991257830519
Hospitalized	ENSG00000154370	TRIM11	1	228393673	Hospitalized.M3.MAF_1.perc	reference	0	0.9892	0.6636601	0.6391896	0.2991	0	?++-??	8331	5	0	554257	179	0	184	0.5156807404649324
Hospitalized	ENSG00000118246	FASTKD2	2	206765357	Hospitalized.M3.MAF_1.perc	reference	20.3	0.2852	0.4798629	0.4621138	0.2991	0.2654218	?+-+-+	10783	22	0	582570	712	0	734	0.6305595703237681
Hospitalized	ENSG00000185269	NOTUM	17	81952507	Hospitalized.M3.MAF_1.perc	reference	0	0.8734	0.1905013	0.1834703	0.2991	0	?+++-+	11301	43	0	569760	2893	3	2942	0.12861887540915976
Susceptibility	ENSG00000149218	ENDOD1	11	95089846	Susceptibility.M3.MAF_1.perc	reference	34.8	0.189	-0.3624725	0.3491138	0.2991	0.2100639	-?+---	24901	60	0	576045	1284	1	1346	0.9027852126135012
Severe	ENSG00000127578	WFIKKN1	16	629239	Severe.M4.MAF_0.1.perc	reference	0	0.7343	-0.2034324	0.1959069	0.2991	0	--+--+	4516	32	0	565900	5105	2	5141	0.2289721762818698
Severe	ENSG00000177599	ZNF491	19	11797667	Severe.M4.MAF_0.1.perc	reference	0	0.991	-0.2674967	0.2576241	0.2991	0	?---+-	4675	20	0	570235	2792	2	2816	0.2833226806318617
Hospitalized	ENSG00000179041	RRS1	8	66429014	Hospitalized.M4.MAF_0.1.perc	reference	0	0.4324	-0.1707536	0.1644347	0.2991	0	?--+--	10850	53	0	568460	3336	0	3389	0.2393226568453021
Severe	ENSG00000142619	PADI3	1	17249098	Severe.M4.MAF_1.perc	reference	0	0.4681	-0.1044273	0.1005759	0.2991	0	?-+++-	4817	141	0	570379	25526	70	25807	0.6126364346373618
Severe	ENSG00000256229	ZNF486	19	20167214	Severe.M4.MAF_1.perc	reference	18.9	0.2906	-0.1662732	0.1601194	0.2991	0.0305822	---++-	4958	84	0	570548	11209	28	11349	0.46546156066516287
Hospitalized	ENSG00000204478	PRAMEF20	1	13416351	Hospitalized.M4.MAF_1.perc	reference	0	0.4194	0.1336145	0.1286668	0.2991	0	++-+--	10942	122	0	570365	3454	3	3582	0.7593777947307814
Susceptibility	ENSG00000185271	KLHL33	14	20425852	Susceptibility.M4.MAF_1.perc	reference	19.6	0.2901	-0.086594	0.0833959	0.2991	0.0086321	+?--+-	27126	638	1	591861	16151	26	16843	0.6264033671157709
Susceptibility	ENSG00000105552	BCAT2	19	48795062	Susceptibility.M4.MAF_1.perc	reference	0	0.8612	-0.0809988	0.0780046	0.2991	0	+?--+-	27126	184	0	591860	4307	3	4497	0.8519063231663926
Hospitalized	ENSG00000198643	FAM3D	3	58633946	Hospitalized.M1.MAF_0.1.perc	reference	0	1	-0.7114808	0.6853092	0.2992	0	?-----	9253	3	0	556044	131	0	134	0.3047617315484893
Susceptibility	ENSG00000100038	TOP3B	22	21957025	Susceptibility.M1.MAF_0.1.perc	reference	0	0.7633	0.3441297	0.3315016	0.2992	0	-?+++-	24143	16	0	583457	210	1	228	0.45957222282604476
Severe	ENSG00000004139	SARM1	17	28364356	Severe.M1.MAF_1.perc	reference	0	0.6525	-0.4083956	0.3933826	0.2992	0	?--+-+	2820	4	0	565543	549	5	563	0.24362161774034713
Severe	ENSG00000213218	CSH2	17	63872012	Severe.M1.MAF_1.perc	reference	0	0.9329	-0.2303575	0.2218992	0.2992	0	?---+-	4599	25	0	568903	5879	58	6020	0.3058766889397285
Severe	ENSG00000154258	ABCA9	17	68974488	Severe.M1.MAF_1.perc	reference	0	0.9571	-0.2288879	0.2204606	0.2992	0	+-----	4695	28	0	568874	3685	9	3731	0.490865869160043
Hospitalized	ENSG00000171503	ETFDH	4	158672125	Hospitalized.M1.MAF_1.perc	reference	0	0.8921	-0.1917115	0.1846603	0.2992	0	?---+-	8903	10	0	579525	727	0	737	0.02752512707675163
Hospitalized	ENSG00000188372	ZP3	7	76397518	Hospitalized.M1.MAF_1.perc	reference	0	0.4063	0.3320784	0.3198993	0.2992	0	?++---	9069	19	0	577437	865	0	884	0.7503973733256601
Susceptibility	ENSG00000100038	TOP3B	22	21957025	Susceptibility.M1.MAF_1.perc	reference	0	0.7633	0.3441297	0.3315016	0.2992	0	-?+++-	24143	16	0	583457	210	1	228	0.45957222282604476
Hospitalized	ENSG00000117385	P3H1	1	42746335	Hospitalized.M3.MAF_0.1.perc	reference	24.2	0.2597	0.4029959	0.3882085	0.2992	0.2131278	?+++--	11880	45	0	582936	2377	1	2424	0.06484246661931237
Hospitalized	ENSG00000120053	GOT1	10	99396870	Hospitalized.M3.MAF_0.1.perc	reference	0	0.8014	0.3156075	0.304003	0.2992	0	?+---+	10957	23	0	568627	786	0	809	0.31927120951059074
Hospitalized	ENSG00000231887	PRH1	12	10824960	Hospitalized.M3.MAF_0.1.perc	reference	0	0.853	0.5305881	0.5110512	0.2992	0	?+----	9093	5	1	579270	123	3	136	0.5938181533707916
Hospitalized	ENSG00000111581	NUP107	12	68686951	Hospitalized.M3.MAF_0.1.perc	reference	0	0.677	-0.2201154	0.2120192	0.2992	0	?--+--	11787	27	0	582563	1851	0	1878	0.7072896240999501
Hospitalized	ENSG00000126562	WNK4	17	42780610	Hospitalized.M3.MAF_0.1.perc	reference	10.4	0.3468	-0.2507245	0.241486	0.2992	0.0535126	?---+-	12070	62	0	583122	3904	2	3970	0.49019919243210247
Susceptibility	ENSG00000157734	SNX22	15	64151715	Susceptibility.M3.MAF_0.1.perc	reference	52.8	0.07563	0.8408102	0.8099848	0.2992	1.5458446	+?+-+-	24493	34	0	587430	664	0	698	0.4356392601898175
Severe	ENSG00000137492	THAP12	11	76349956	Severe.M3.MAF_1.perc	reference	0	0.9017	-0.376627	0.3627535	0.2992	0	?--??-	2236	5	0	549141	1767	1	1774	0.5514503298041694
Hospitalized	ENSG00000231887	PRH1	12	10824960	Hospitalized.M3.MAF_1.perc	reference	0	0.853	0.5305881	0.5110512	0.2992	0	?+----	9093	5	1	579270	123	3	136	0.5938181533707916
Hospitalized	ENSG00000175970	UNC119B	12	120710458	Hospitalized.M3.MAF_1.perc	reference	0	0.7672	0.3049073	0.2937021	0.2992	0	?++-?-	10520	20	0	566022	894	1	916	0.318874866021191
Susceptibility	ENSG00000123243	ITIH5	10	7559270	Susceptibility.M3.MAF_1.perc	reference	0	0.7626	0.0580401	0.0559082	0.2992	0	-?++++	26422	376	1	580258	8268	13	8672	0.8720759683509139
Susceptibility	ENSG00000124203	ZNF831	20	59123381	Susceptibility.M3.MAF_1.perc	reference	0	0.7676	0.1717204	0.1654094	0.2992	0	+?++--	26774	66	0	590546	879	0	945	0.23310769112208474
Severe	ENSG00000248771	SMIM31	4	164754064	Severe.M4.MAF_0.1.perc	reference	19.5	0.2649	-1.2707514	1.2241433	0.2992	0.5918358	?-?-??	629	0	0	2216	4	0	4	0.07489733237187729
Hospitalized	ENSG00000113318	MSH3	5	80654652	Hospitalized.M4.MAF_0.1.perc	reference	0	0.4912	-0.0765041	0.0736971	0.2992	0	?-----	12124	132	0	583311	7428	1	7562	0.12691832464748867
Hospitalized	ENSG00000186814	ZSCAN30	18	35251058	Hospitalized.M4.MAF_0.1.perc	reference	0	0.9064	-0.2141105	0.2062248	0.2992	0	?---++	11690	23	0	580558	2063	2	2090	0.7432033285634883
Susceptibility	ENSG00000163659	TIPARP	3	156673235	Susceptibility.M4.MAF_0.1.perc	reference	42.7	0.1368	-0.2963037	0.2854078	0.2992	0.1570674	-?+-+-	26671	129	0	580647	2809	1	2940	0.09487548836543898
Susceptibility	ENSG00000178233	TMEM151B	6	44270450	Susceptibility.M4.MAF_0.1.perc	reference	0	0.6337	-0.0897156	0.0864131	0.2992	0	-?--+-	24149	140	0	574428	3526	2	3670	0.8609273979633497
Susceptibility	ENSG00000160972	PPP1R16A	8	144477969	Susceptibility.M4.MAF_0.1.perc	reference	0	0.441	-0.0890871	0.0858107	0.2992	0	+?--++	26098	142	0	588356	3586	2	3732	0.28948644629555764
Susceptibility	ENSG00000157315	TMED6	16	69343250	Susceptibility.M4.MAF_0.1.perc	reference	51.9	0.08046	0.3236982	0.311794	0.2992	0.2305606	-?-+++	26696	83	0	580465	1745	2	1832	0.11113202813459527
Severe	ENSG00000279270	OR52R1	11	4803433	Severe.M4.MAF_1.perc	reference	0	0.427	0.2728458	0.2628224	0.2992	0	-++--?	3080	39	0	51839	764	0	803	0.6602068943352817
Severe	ENSG00000105649	RAB3A	19	18196784	Severe.M4.MAF_1.perc	reference	0	0.9691	-0.3639184	0.3505616	0.2992	0	?-+---	4012	6	0	563714	1498	0	1504	0.8030884271063976
Hospitalized	ENSG00000128944	KNSTRN	15	40382721	Hospitalized.M4.MAF_1.perc	reference	8.1	0.3602	0.2046273	0.1970984	0.2992	0.0215345	?+++--	11872	58	0	582746	2720	6	2790	0.8000213971615833
Hospitalized	ENSG00000198453	ZNF568	19	36916329	Hospitalized.M4.MAF_1.perc	reference	0	0.5332	-0.1002555	0.096573	0.2992	0	?---+-	12122	135	0	583303	8640	7	8789	0.3626619214002411
Susceptibility	ENSG00000115204	MPV17	2	27309492	Susceptibility.M4.MAF_1.perc	reference	0	0.795	0.0912686	0.0879225	0.2992	0	+?+--+	27126	159	0	591861	3199	2	3362	0.5537568719339693
Susceptibility	ENSG00000172331	BPGM	7	134646811	Susceptibility.M4.MAF_1.perc	reference	0	0.8659	0.1014028	0.0976845	0.2992	0	++++-+	25931	138	0	578593	2562	3	2706	0.11986434819010694
Severe	ENSG00000134198	TSPAN2	1	115048011	Severe.M1.MAF_0.1.perc	reference	0	0.9662	1.7012656	1.6392424	0.2993	0	?+-??-	1676	1	0	547446	107	1	110	0.4056074258352769
Severe	ENSG00000163322	ABRAXAS1	4	83459517	Severe.M1.MAF_0.1.perc	reference	0	0.9782	-0.6021877	0.580125	0.2993	0	?--?--	4245	3	0	568234	378	0	381	0.9528440486153402
Hospitalized	ENSG00000143954	REG3G	2	79025686	Hospitalized.M1.MAF_0.1.perc	reference	0	0.9017	-0.4575735	0.4408506	0.2993	0	?--?--	8186	5	0	563309	494	0	499	0.5801853493763727
Hospitalized	ENSG00000136717	BIN1	2	127048027	Hospitalized.M1.MAF_0.1.perc	reference	0	0.9982	0.7890922	0.760221	0.2993	0	?+----	8451	5	0	563104	169	0	174	0.6405021838334408
Hospitalized	ENSG00000052749	RRP12	10	97356358	Hospitalized.M1.MAF_0.1.perc	reference	0	0.9989	-0.3972378	0.3827558	0.2993	0	?--+--	10117	9	0	580458	547	0	556	0.1489637119124617
Hospitalized	ENSG00000141568	FOXK2	17	82519713	Hospitalized.M1.MAF_0.1.perc	reference	68.6	0.02282	1.0405297	1.0025009	0.2993	2.4914141	?-++-?	9304	12	0	561815	123	1	137	0.09392688573846883
Hospitalized	ENSG00000166573	GALR1	18	77249848	Hospitalized.M1.MAF_0.1.perc	reference	0	0.9864	-0.7815375	0.7530257	0.2993	0	?---??	6557	2	0	552696	106	0	108	0.25231904290774876
Susceptibility	ENSG00000144451	SPAG16	2	213284379	Susceptibility.M1.MAF_0.1.perc	reference	0	0.9877	-0.2019977	0.1946104	0.2993	0	-?---+	25681	26	0	578316	628	0	654	0.26370078006915865
Severe	ENSG00000134198	TSPAN2	1	115048011	Severe.M1.MAF_1.perc	reference	0	0.9662	1.7012656	1.6392424	0.2993	0	?+-??-	1676	1	0	547446	107	1	110	0.4056074258352769
Severe	ENSG00000067704	IARS2	1	220094132	Severe.M1.MAF_1.perc	reference	0	0.9232	-0.6374436	0.6142003	0.2993	0	?-+---	4008	3	0	564829	392	0	395	0.5662987058952585
Severe	ENSG00000170289	CNGB3	8	86553977	Severe.M1.MAF_1.perc	reference	0	0.8366	-0.2347793	0.2261888	0.2993	0	+-+---	4894	23	0	570357	3595	5	3628	0.46565504805931024
Hospitalized	ENSG00000064886	CHI3L2	1	111200771	Hospitalized.M1.MAF_1.perc	reference	0	0.5482	0.3864737	0.3723627	0.2993	0	?-++--	9080	22	0	576571	375	0	397	0.45122056599539556
Hospitalized	ENSG00000052749	RRP12	10	97356358	Hospitalized.M1.MAF_1.perc	reference	0	0.9989	-0.3972378	0.3827558	0.2993	0	?--+--	10117	9	0	580458	547	0	556	0.1489637119124617
Hospitalized	ENSG00000154263	ABCA10	17	69147214	Hospitalized.M1.MAF_1.perc	reference	15.8	0.3136	0.2100664	0.2023677	0.2993	0.0376147	?++-+-	11675	62	1	582409	2405	7	2483	0.36467075944498606
Hospitalized	ENSG00000166573	GALR1	18	77249848	Hospitalized.M1.MAF_1.perc	reference	0	0.9864	-0.7815375	0.7530257	0.2993	0	?---??	6557	2	0	552696	106	0	108	0.25231904290774876
Susceptibility	ENSG00000124469	CEACAM8	19	42580243	Susceptibility.M1.MAF_1.perc	reference	38.8	0.1628	0.6724526	0.6478632	0.2993	0.6968256	+?+---	26940	51	0	588611	931	0	982	0.7169588578245665
Hospitalized	ENSG00000146426	TIAM2	6	154832697	Hospitalized.M3.MAF_0.1.perc	reference	0	0.5308	0.1227122	0.1182315	0.2993	0	?+++--	12124	120	0	583311	5903	3	6029	0.9780713540621218
Susceptibility	ENSG00000186583	SPATC1	8	144012280	Susceptibility.M3.MAF_0.1.perc	reference	0	0.6857	-0.1275059	0.1228354	0.2993	0	+?---+	27031	73	0	591488	1650	0	1723	0.6805492889258017
Susceptibility	ENSG00000078589	P2RY10	23	78945332	Susceptibility.M3.MAF_0.1.perc	reference	0	0.9956	-0.7176356	0.6914227	0.2993	0	??---?	20105	0	0	510067	23	9	41	0.3162288357100218
Hospitalized	ENSG00000116406	EDEM3	1	184690237	Hospitalized.M3.MAF_1.perc	reference	0	0.9321	0.2309533	0.2224963	0.2993	0	?+++-+	11195	32	0	568747	1601	0	1633	0.5099741654439908
Hospitalized	ENSG00000126062	TMEM115	3	50354750	Hospitalized.M3.MAF_1.perc	reference	0	0.9888	-0.4231173	0.4076912	0.2993	0	?---?-	9822	10	0	563705	466	0	476	0.4617037000377944
Hospitalized	ENSG00000215148	PRSS41	16	2798470	Hospitalized.M3.MAF_1.perc	reference	0	0.7359	-0.4219897	0.4065782	0.2993	0	?---??	4065	17	0	58959	130	0	147	0.5821061023228498
Susceptibility	ENSG00000033050	ABCF2	7	151211484	Susceptibility.M3.MAF_1.perc	reference	9.8	0.3504	0.2643194	0.2546668	0.2993	0.0611708	-?++--	24803	65	0	582256	1300	0	1365	0.7769253050127657
Susceptibility	ENSG00000160318	CLDND2	19	51367098	Susceptibility.M3.MAF_1.perc	reference	0	0.8923	-0.2425577	0.2337081	0.2993	0	-?-+-+	24885	18	0	576656	334	1	354	0.8055711022542636
Susceptibility	ENSG00000078589	P2RY10	23	78945332	Susceptibility.M3.MAF_1.perc	reference	0	0.9956	-0.7176356	0.6914227	0.2993	0	??---?	20105	0	0	510067	23	9	41	0.3162288357100218
Severe	ENSG00000221888	OR1C1	1	247754846	Severe.M4.MAF_0.1.perc	reference	0	0.794	-0.3868927	0.3727714	0.2993	0	?-+?--	3819	7	0	562683	1458	0	1465	0.34937065644746457
Hospitalized	ENSG00000143971	ETAA1	2	67397322	Hospitalized.M4.MAF_0.1.perc	reference	0	0.4731	0.1431389	0.137897	0.2993	0	?+-+++	11761	82	0	582480	4377	1	4461	0.38719103928775006
Hospitalized	ENSG00000257743	MGAM2	7	142111749	Hospitalized.M4.MAF_0.1.perc	reference	0	0.5745	0.2447323	0.2357975	0.2993	0	-+--+?	5028	77	0	21591	156	1	235	0.9304318521591508
Hospitalized	ENSG00000171428	NAT1	8	18170477	Hospitalized.M4.MAF_0.1.perc	reference	0	0.8072	-0.2000532	0.1927447	0.2993	0	?-----	11742	36	0	570916	2459	1	2497	0.40235424585652896
Susceptibility	ENSG00000108700	CCL8	17	34319435	Susceptibility.M4.MAF_0.1.perc	reference	0	0.9981	-0.4105877	0.3955403	0.2993	0	-?----	24527	6	0	575488	122	0	128	0.364140660778755
Susceptibility	ENSG00000198205	ZXDA	23	57905430	Susceptibility.M4.MAF_0.1.perc	reference	0	0.74	0.1316509	0.126831	0.2993	0	+?++-+	23326	24	16	533609	488	256	1056	0.006818774023623682
Severe	ENSG00000148400	NOTCH1	9	136494433	Severe.M4.MAF_1.perc	reference	13.6	0.3273	0.0855284	0.0824033	0.2993	0.0061612	-++-++	4906	309	2	570620	36637	43	37036	0.06644311010318989
Hospitalized	ENSG00000136014	USP44	12	95516560	Hospitalized.M4.MAF_1.perc	reference	0	0.9957	0.120717	0.1163039	0.2993	0	?++-+-	12077	134	0	583123	5672	1	5808	0.48312193438109635
Hospitalized	ENSG00000173826	KCNH6	17	63523334	Hospitalized.M4.MAF_1.perc	reference	0	0.6366	-0.0758294	0.0730575	0.2993	0	?--++-	12124	291	1	583311	15034	18	15363	0.6942334697509429
Susceptibility	ENSG00000106617	PRKAG2	7	151556124	Susceptibility.M4.MAF_1.perc	reference	21.2	0.2741	-0.1220517	0.1175874	0.2993	0.0190283	--+---	27649	253	0	593695	5731	3	5990	0.8931158963047512
Severe	ENSG00000094804	CDC6	17	40287879	Severe.M1.MAF_0.1.perc	reference	0	0.9998	-0.9574635	0.9226229	0.2994	0	?--??-	3472	2	0	560417	240	0	242	0.9832571474252194
Severe	ENSG00000266338	NBPF15	1	144421386	Severe.M1.MAF_1.perc	reference	53.2	0.07347	0.7260346	0.6996332	0.2994	0.9857437	?-+--+	4400	19	0	565814	1307	14	1354	0.007745932729005295
Severe	ENSG00000204634	TBC1D8	2	101007228	Severe.M1.MAF_1.perc	reference	18.5	0.2968	0.5664672	0.5459012	0.2994	0.324991	?-+-+-	4297	14	0	566711	813	1	829	0.5589764528729587
Severe	ENSG00000179314	WSCD1	17	6057807	Severe.M1.MAF_1.perc	reference	0	0.9987	-0.7545294	0.7271577	0.2994	0	?---?-	3659	2	0	555752	444	0	446	0.24276960644341652
Hospitalized	ENSG00000166963	MAP1A	15	43510958	Hospitalized.M1.MAF_1.perc	reference	44.2	0.1271	0.3938763	0.3795822	0.2994	0.261402	?++-+-	10442	28	0	577813	435	0	463	0.8067856796408293
Susceptibility	ENSG00000091106	NLRC4	2	32224453	Susceptibility.M1.MAF_1.perc	reference	53.8	0.07021	0.4507204	0.4343514	0.2994	0.432335	+?+-++	27079	62	0	591673	1175	0	1237	0.4217964771878693
Severe	ENSG00000112282	MED23	6	131573966	Severe.M3.MAF_0.1.perc	reference	37.9	0.1686	0.6630678	0.6389655	0.2994	0.7114058	?-++-+	4425	8	0	568439	1513	0	1521	0.5316715534085142
Severe	ENSG00000060982	BCAT1	12	24810024	Severe.M3.MAF_0.1.perc	reference	52.7	0.096	0.9883737	0.9523706	0.2994	1.6880577	?-+-?+	4146	10	0	566848	1689	0	1699	0.28717190479983024
Severe	ENSG00000068120	COASY	17	42561467	Severe.M3.MAF_0.1.perc	reference	0	0.9577	-0.2946039	0.2839237	0.2994	0	?-----	4614	10	0	570067	2447	0	2457	0.43055775055508094
Hospitalized	ENSG00000196865	NHLRC2	10	113854661	Hospitalized.M3.MAF_0.1.perc	reference	0	0.8175	0.3117321	0.3003833	0.2994	0	?+-+?+	9999	19	0	566046	945	0	964	0.7498949971904643
Hospitalized	ENSG00000062598	ELMO2	20	46366050	Hospitalized.M3.MAF_0.1.perc	reference	0	0.6526	0.3188869	0.3072945	0.2994	0	?+++?-	10103	19	0	566938	979	0	998	0.3730296319963577
Severe	ENSG00000118729	CASQ2	1	115700021	Severe.M3.MAF_1.perc	reference	0	0.7241	0.2150134	0.2071844	0.2994	0	?++-++	4454	42	0	568347	3531	4	3581	0.5500924275404664
Susceptibility	ENSG00000118855	MFSD1	3	158732198	Susceptibility.M3.MAF_1.perc	reference	0	0.5804	-0.1068609	0.1029839	0.2994	0	-?--+-	27126	107	0	591861	2570	1	2679	0.878228397300082
Susceptibility	ENSG00000205279	CTXN3	5	127649044	Susceptibility.M3.MAF_1.perc	reference	0	0.8362	-0.2608188	0.2513164	0.2994	0	+?----	22652	13	0	531261	459	0	472	0.706873472145293
Susceptibility	ENSG00000099377	HSD3B7	16	30985207	Susceptibility.M3.MAF_1.perc	reference	3.3	0.3877	-0.1503896	0.1449302	0.2994	0.010644	+?---+	25680	73	0	590685	2035	2	2112	0.5512077096829233
Severe	ENSG00000117215	PLA2G2D	1	20111939	Severe.M4.MAF_0.1.perc	reference	7.1	0.3576	0.5232627	0.5042912	0.2994	0.1227429	?++-?+	4156	10	0	564914	1002	1	1014	0.8926623676997028
Severe	ENSG00000104412	EMC2	8	108443601	Severe.M4.MAF_0.1.perc	reference	0	0.6855	0.3661971	0.3528971	0.2994	0	?+----	4431	14	0	566153	1183	1	1199	0.14021260448620892
Severe	ENSG00000110723	EXPH5	11	108505435	Severe.M4.MAF_0.1.perc	reference	0	0.459	-0.1491122	0.1436909	0.2994	0	+-+---	4752	65	0	568812	9025	4	9098	0.4624448556714776
Hospitalized	ENSG00000163348	PYGO2	1	154957026	Hospitalized.M4.MAF_0.1.perc	reference	0	0.6069	-0.227495	0.2192361	0.2994	0	?--+--	10761	28	0	565165	1762	1	1792	0.48391391269016915
Hospitalized	ENSG00000115758	ODC1	2	10439968	Hospitalized.M4.MAF_0.1.perc	reference	0	0.5489	0.1645122	0.1585218	0.2994	0	?++--+	11918	60	0	582930	3337	0	3397	0.9255476025634971
Hospitalized	ENSG00000124635	H2BC11	6	27125897	Hospitalized.M4.MAF_0.1.perc	reference	0	0.8454	-0.2718505	0.2619913	0.2994	0	?---+-	10591	17	0	579604	1309	1	1328	0.2814918129068764
Susceptibility	ENSG00000170577	SIX2	2	45005182	Susceptibility.M4.MAF_0.1.perc	reference	0	0.5152	-0.107196	0.1033088	0.2994	0	+?---+	25841	97	0	578186	2367	1	2466	0.76218558960223
Susceptibility	ENSG00000198498	TMA16	4	163494442	Susceptibility.M4.MAF_0.1.perc	reference	65.1	0.01363	0.4496587	0.4333128	0.2994	0.6062644	+-+-++	26574	84	0	589994	1848	0	1932	0.15523378834111237
Susceptibility	ENSG00000176532	PRR15	7	29563835	Susceptibility.M4.MAF_0.1.perc	reference	0	0.5174	0.1751377	0.1687889	0.2994	0	+?+---	23552	39	1	572024	940	0	981	0.49512436070672305
Severe	ENSG00000149735	GPHA2	11	64934471	Severe.M4.MAF_1.perc	reference	0	0.8211	-0.2678118	0.2580935	0.2994	0	?-++--	4481	19	0	569219	2843	0	2862	0.7049399124312404
Severe	ENSG00000130158	DOCK6	19	11199295	Severe.M4.MAF_1.perc	reference	0	0.5043	0.1080915	0.1041538	0.2994	0	++-+++	3679	202	0	178235	11242	10	11464	0.14188339778579853
Severe	ENSG00000104936	DMPK	19	45769709	Severe.M4.MAF_1.perc	reference	0	0.4985	0.1894612	0.1825839	0.2994	0	++-++-	3754	70	0	178294	3299	2	3373	0.1324767450881155
Severe	ENSG00000105402	NAPA	19	47487637	Severe.M4.MAF_1.perc	reference	0	0.6777	-0.2978183	0.2870031	0.2994	0	?-++-+	4286	13	0	568063	2296	3	2315	0.42398787180257386
Hospitalized	ENSG00000198919	DZIP3	3	108589705	Hospitalized.M4.MAF_1.perc	reference	0	0.4763	-0.1061534	0.1023002	0.2994	0	----+-	12124	141	0	588134	7847	9	8006	0.12728035826804135
Hospitalized	ENSG00000188994	ZNF292	6	87152833	Hospitalized.M4.MAF_1.perc	reference	0	0.9199	0.0684731	0.0659895	0.2994	0	-++-+-	12184	395	0	588228	19760	14	20183	0.567527078614448
Hospitalized	ENSG00000196381	ZNF781	19	37667751	Hospitalized.M4.MAF_1.perc	reference	17.1	0.3058	0.2809481	0.2707223	0.2994	0.0746441	?++-++	12034	53	0	571426	2134	0	2187	0.01181037780583038
Hospitalized	ENSG00000147130	ZMYM3	23	71239624	Hospitalized.M4.MAF_1.perc	reference	0	0.6836	0.1946384	0.1875801	0.2994	0	?+--+-	9861	14	13	523742	658	412	1522	0.9493815651718891
Susceptibility	ENSG00000130764	LRRC47	1	3778559	Susceptibility.M4.MAF_1.perc	reference	0	0.807	0.0501994	0.0483728	0.2994	0	--++--	27465	508	0	594240	11808	30	12376	0.21149373562321586
Susceptibility	ENSG00000205981	DNAJC19	3	180983709	Susceptibility.M4.MAF_1.perc	reference	0	0.8446	-0.1857088	0.1789608	0.2994	0	-+----	26461	31	0	593461	760	1	793	0.5176795440925581
Susceptibility	ENSG00000236699	ARHGEF38	4	105552620	Susceptibility.M4.MAF_1.perc	reference	0	0.9272	-0.0776565	0.0748355	0.2994	0	++--+-	28017	211	0	596178	4312	4	4531	0.43970950991682006
Susceptibility	ENSG00000049541	RFC2	7	74231499	Susceptibility.M4.MAF_1.perc	reference	4.3	0.3823	0.1065156	0.1026512	0.2994	0.0049035	+?+--+	27079	174	1	591673	3501	5	3687	0.579480890103164
Susceptibility	ENSG00000227268	KLLN	10	87859158	Susceptibility.M4.MAF_1.perc	reference	32.7	0.2034	-0.175596	0.1691983	0.2994	0.0473716	-?+---	25557	374	0	580423	9244	13	9644	0.8069352623514867
Hospitalized	ENSG00000132356	PRKAA1	5	40759379	Hospitalized.M1.MAF_0.1.perc	reference	0	0.8422	0.8328704	0.8027885	0.2995	0	?+-??-	7865	3	0	551586	107	0	110	0.2824127225172831
Hospitalized	ENSG00000174015	CBY2	13	45702320	Hospitalized.M1.MAF_0.1.perc	reference	0	0.7181	0.4258101	0.4104572	0.2995	0	?+-??-	7497	9	0	563649	595	0	604	0.06168383332694854
Susceptibility	ENSG00000135838	NPL	1	182789293	Susceptibility.M1.MAF_0.1.perc	reference	0	0.5763	0.1581078	0.1523906	0.2995	0	+?+--+	24098	54	0	588802	1220	0	1274	0.6913742281055789
Severe	ENSG00000138658	ZGRF1	4	112539333	Severe.M1.MAF_1.perc	reference	0	0.8876	-0.2112345	0.2035849	0.2995	0	?-++--	4765	36	0	570450	3792	2	3832	0.17156936083592586
Severe	ENSG00000230549	USP17L1	8	7332387	Severe.M1.MAF_1.perc	reference	0	1	-0.7971264	0.768283	0.2995	0	?-????	2090	4	0	3170	8	0	12	0.18204669504557458
Severe	ENSG00000187796	CARD9	9	136361903	Severe.M1.MAF_1.perc	reference	0	0.7512	0.4664862	0.4496018	0.2995	0	?++--?	2700	10	0	556711	349	0	359	0.444100000956607
Severe	ENSG00000086758	HUWE1	23	53532096	Severe.M1.MAF_1.perc	reference	0	0.9663	-0.7204467	0.6944106	0.2995	0	--???-	1897	1	0	510569	112	105	323	0.745284145831504
Hospitalized	ENSG00000215912	TTC34	1	2635976	Hospitalized.M1.MAF_1.perc	reference	0	0.6146	0.3575869	0.3446305	0.2995	0	?++---	9986	19	0	578916	551	0	570	0.5020191867960361
Hospitalized	ENSG00000132356	PRKAA1	5	40759379	Hospitalized.M1.MAF_1.perc	reference	0	0.8422	0.8328704	0.8027885	0.2995	0	?+-??-	7865	3	0	551586	107	0	110	0.2824127225172831
Susceptibility	ENSG00000155729	KCTD18	2	200488958	Susceptibility.M1.MAF_1.perc	reference	0	0.6401	-0.3962828	0.3819791	0.2995	0	-?--++	24299	9	0	575672	151	0	160	0.713525263557941
Susceptibility	ENSG00000067798	NAV3	12	77324641	Susceptibility.M1.MAF_1.perc	reference	4.1	0.3833	-0.4394675	0.423602	0.2995	0.101268	+?--+-	26085	9	0	586349	234	0	243	0.3921194347448222
Susceptibility	ENSG00000274808	TBC1D3B	17	36165681	Susceptibility.M1.MAF_1.perc	reference	0	0.9261	0.2248588	0.2167165	0.2995	0	-?++--	23547	31	0	576359	455	26	538	0.5380675165781783
Hospitalized	ENSG00000139890	REM2	14	22883222	Hospitalized.M3.MAF_0.1.perc	reference	0	0.8184	0.3540785	0.3412729	0.2995	0	?+-+--	9085	14	1	578679	670	0	686	0.9729001084911776
Severe	ENSG00000164363	SLC6A18	5	1225381	Severe.M3.MAF_1.perc	reference	0	0.5617	-0.1332027	0.1283876	0.2995	0	+-+--+	4958	87	0	570549	10915	25	11052	0.4687150335484203
Severe	ENSG00000230549	USP17L1	8	7332387	Severe.M3.MAF_1.perc	reference	0	1	-0.7971264	0.768283	0.2995	0	?-????	2090	4	0	3170	8	0	12	0.18204669504557458
Severe	ENSG00000241852	C8orf58	8	22599599	Severe.M3.MAF_1.perc	reference	0	0.86	0.4720549	0.4549508	0.2995	0	?+--?-	3992	6	0	564080	743	0	749	0.5692095740252178
Severe	ENSG00000166169	POLL	10	101578882	Severe.M3.MAF_1.perc	reference	18.1	0.2958	0.2854121	0.2750941	0.2995	0.0968879	++-+++	4773	69	0	569184	6520	6	6601	0.3159963424171314
Severe	ENSG00000196119	OR8A1	11	124566660	Severe.M3.MAF_1.perc	reference	0	0.8623	-0.5576873	0.537511	0.2995	0	?--??-	3502	3	0	550600	683	0	686	0.4699479882393597
Hospitalized	ENSG00000164871	SPAG11B	8	7442684	Hospitalized.M3.MAF_1.perc	reference	58.9	0.063	1.0439497	1.0061385	0.2995	2.1650651	?++-?-	5877	9	0	572270	499	3	514	0.19470060847899415
Hospitalized	ENSG00000135413	LACRT	12	54630811	Hospitalized.M3.MAF_1.perc	reference	0	0.5696	0.5705687	0.5499643	0.2995	0	?+---+	10357	6	0	577261	124	0	130	0.3549245190052868
Hospitalized	ENSG00000099622	CIRBP	19	1259384	Hospitalized.M3.MAF_1.perc	reference	0	0.9823	-0.4019431	0.3873799	0.2995	0	?-----	9278	8	0	566743	516	0	524	0.6276042603874814
Hospitalized	ENSG00000171119	NRTN	19	5823802	Hospitalized.M3.MAF_1.perc	reference	0	0.9076	-0.4819268	0.4645217	0.2995	0	?---++	7044	4	0	562648	352	0	356	0.21796950737051154
Susceptibility	ENSG00000167081	PBX3	9	125747345	Susceptibility.M3.MAF_1.perc	reference	0	0.9511	0.1793961	0.1729068	0.2995	0	+?++-+	24026	50	0	586884	867	1	919	0.9352387807721446
Susceptibility	ENSG00000188536	HBA2	16	172876	Susceptibility.M3.MAF_1.perc	reference	0	0.974	-0.1866932	0.179937	0.2995	0	-?-+--	22410	49	0	571549	1155	6	1216	0.8370434461420908
Susceptibility	ENSG00000160190	SLC37A1	21	42496008	Susceptibility.M3.MAF_1.perc	reference	0	0.7727	-0.1365468	0.1316201	0.2995	0	+?-+--	27200	64	0	591318	1419	3	1489	0.2779519690182548
Hospitalized	ENSG00000168412	MTNR1A	4	186533655	Hospitalized.M4.MAF_0.1.perc	reference	0	0.49	0.2030938	0.1957518	0.2995	0	?+---+	11281	43	0	569121	1971	3	2020	0.01851082947193939
Hospitalized	ENSG00000166313	APBB1	11	6395124	Hospitalized.M4.MAF_0.1.perc	reference	0	0.9735	0.1383725	0.1333815	0.2995	0	?++-++	10853	91	0	577147	4989	5	5090	0.14659854047281926
Hospitalized	ENSG00000110777	POU2AF1	11	111352255	Hospitalized.M4.MAF_0.1.perc	reference	0	0.9505	-0.4167721	0.4016976	0.2995	0	--+---	10412	12	0	581606	842	0	854	0.4664184344128881
Severe	ENSG00000230549	USP17L1	8	7332387	Severe.M4.MAF_1.perc	reference	0	1	-0.7971264	0.768283	0.2995	0	?-????	2090	4	0	3170	8	0	12	0.18204669504557458
Severe	ENSG00000110871	COQ5	12	120503279	Severe.M4.MAF_1.perc	reference	0	0.6643	-0.2457868	0.2369072	0.2995	0	--+-+-	4685	28	0	568730	2722	3	2756	0.6319851013865656
Hospitalized	ENSG00000169814	BTD	3	15601341	Hospitalized.M4.MAF_1.perc	reference	32.6	0.2039	0.2174608	0.2095872	0.2995	0.0722615	?+-+++	11896	142	0	568960	8489	9	8649	0.6267262392145788
Hospitalized	ENSG00000112992	NNT	5	43602692	Hospitalized.M4.MAF_1.perc	reference	0	0.4916	-0.0882329	0.085049	0.2995	0	-----+	12046	200	0	585762	13772	3	13978	0.8883482692344986
Hospitalized	ENSG00000172977	KAT5	11	65711996	Hospitalized.M4.MAF_1.perc	reference	0	0.6612	0.1773045	0.1708813	0.2995	0	?+-+--	10960	56	0	577142	2960	0	3016	0.5957696921901747
Hospitalized	ENSG00000178795	GDPD4	11	77216558	Hospitalized.M4.MAF_1.perc	reference	0	0.4385	0.0901116	0.0868495	0.2995	0	?+++-+	12124	214	0	583311	10584	6	10810	0.05879651576376247
Hospitalized	ENSG00000147118	ZNF182	23	47974851	Hospitalized.M4.MAF_1.perc	reference	0	0.7283	-0.2391605	0.2304965	0.2995	0	?-+-+-	10221	11	5	526393	1204	702	2629	0.762483130032125
Susceptibility	ENSG00000144045	DQX1	2	74518131	Susceptibility.M4.MAF_1.perc	reference	0	0.7381	-0.0638391	0.0615361	0.2995	0	++--+-	27803	310	0	596161	6556	8	6882	0.39718184430806613
Severe	ENSG00000163605	PPP4R2	3	72996803	Severe.M1.MAF_0.1.perc	reference	0	0.8485	1.0812584	1.042379	0.2996	0	?++???	3243	1	0	551711	100	0	101	0.9151712339929112
Severe	ENSG00000185156	MFSD6L	17	8797110	Severe.M1.MAF_0.1.perc	reference	0	0.9993	-0.4509447	0.4347676	0.2996	0	?-----	4002	4	0	566910	1104	0	1108	0.823046024135476
Severe	ENSG00000163605	PPP4R2	3	72996803	Severe.M1.MAF_1.perc	reference	0	0.8485	1.0812584	1.042379	0.2996	0	?++???	3243	1	0	551711	100	0	101	0.9151712339929112
Severe	ENSG00000166523	CLEC4E	12	8533305	Severe.M1.MAF_1.perc	reference	0	0.9857	0.5110797	0.4926778	0.2996	0	?++?--	4295	4	0	568544	436	0	440	0.8746325102302678
Susceptibility	ENSG00000124003	MOGAT1	2	222671658	Susceptibility.M1.MAF_1.perc	reference	70.2	0.009362	0.6672022	0.6431863	0.2996	1.2601244	+?+-++	25726	78	0	590866	1501	0	1579	0.9631099787399537
Susceptibility	ENSG00000112651	MRPL2	6	43054029	Susceptibility.M1.MAF_1.perc	reference	0	0.8941	-0.2613697	0.2519544	0.2996	0	-?----	23728	11	0	581979	406	0	417	0.40053575316653534
Susceptibility	ENSG00000070729	CNGB1	16	57882340	Susceptibility.M1.MAF_1.perc	reference	0	0.977	-0.1399821	0.1349424	0.2996	0	-?-++-	27002	62	0	591365	1423	0	1485	0.9957994773300854
Severe	ENSG00000171385	KCND3	1	111770662	Severe.M3.MAF_0.1.perc	reference	0	0.9994	-0.5344409	0.5152691	0.2996	0	?--+--	2543	5	0	521258	796	0	801	0.6416389570423093
Severe	ENSG00000197976	AKAP17A	23	1591604	Severe.M3.MAF_0.1.perc	reference	71	0.01583	2.088658	2.0134905	0.2996	9.3587427	?-+-+?	2256	5	0	5858	4	0	9	0.38615258047014334
Hospitalized	ENSG00000152904	GGPS1	1	235327350	Hospitalized.M3.MAF_0.1.perc	reference	0	0.9968	-0.4615451	0.4449424	0.2996	0	?-----	10331	5	0	567348	465	0	470	0.2197266864500151
Hospitalized	ENSG00000155719	OTOA	16	21663968	Hospitalized.M3.MAF_0.1.perc	reference	4.5	0.381	-0.2504965	0.2414878	0.2996	0.0310376	?--+-+	10820	27	0	581164	2441	7	2482	0.9468745354045286
Susceptibility	ENSG00000156928	MALSU1	7	23298739	Susceptibility.M3.MAF_0.1.perc	reference	0	0.4902	0.2399792	0.2313313	0.2996	0	+?++-+	25713	30	0	577770	433	0	463	0.8062111220412449
Severe	ENSG00000230124	ACBD6	1	180269653	Severe.M3.MAF_1.perc	reference	60.5	0.05501	1.179695	1.1372352	0.2996	2.9251844	?-+?+-	3641	5	0	563023	390	0	395	0.24013045253169094
Severe	ENSG00000109390	NDUFC1	4	139266880	Severe.M3.MAF_1.perc	reference	32.1	0.2294	1.5050231	1.4508146	0.2996	2.3221745	?+-??-	1731	2	0	549910	152	0	154	0.0030189462362412173
Severe	ENSG00000140988	RPS2	16	1962058	Severe.M3.MAF_1.perc	reference	0	0.9977	-1.1789063	1.1366064	0.2996	0	?--?-?	2279	0	0	553687	77	0	77	0.254736678357084
Severe	ENSG00000197976	AKAP17A	23	1591604	Severe.M3.MAF_1.perc	reference	71	0.01583	2.088658	2.0134905	0.2996	9.3587427	?-+-+?	2256	5	0	5858	4	0	9	0.38615258047014334
Hospitalized	ENSG00000152904	GGPS1	1	235327350	Hospitalized.M3.MAF_1.perc	reference	0	0.9968	-0.4615451	0.4449424	0.2996	0	?-----	10331	5	0	567348	465	0	470	0.2197266864500151
Hospitalized	ENSG00000177464	GPR4	19	45589764	Hospitalized.M3.MAF_1.perc	reference	0	0.9404	0.4631085	0.4464998	0.2996	0	?+-+?-	8118	16	0	562056	435	0	451	0.03360368469423589
Susceptibility	ENSG00000114349	GNAT1	3	50191610	Susceptibility.M3.MAF_1.perc	reference	0	0.527	-0.1317403	0.126995	0.2996	0	-?--++	26525	67	0	589783	1594	1	1663	0.9987986892555836
Susceptibility	ENSG00000108671	PSMD11	17	32444379	Susceptibility.M3.MAF_1.perc	reference	44.8	0.1236	-0.3683933	0.3551485	0.2996	0.2569847	-?+--+	25505	138	0	590007	3889	1	4029	0.5255819039857997
Severe	ENSG00000185798	WDR53	3	196554177	Severe.M4.MAF_0.1.perc	reference	0	0.7553	-0.405272	0.3907256	0.2996	0	?---?+	4129	10	0	526114	1250	3	1266	0.9644934709526547
Severe	ENSG00000180245	RRH	4	109827972	Severe.M4.MAF_0.1.perc	reference	0	0.9759	-0.234879	0.2264311	0.2996	0	+-----	4753	24	0	569798	3529	0	3553	0.40720997673614734
Severe	ENSG00000204889	KRT40	17	40977716	Severe.M4.MAF_0.1.perc	reference	0	0.6635	-0.2807278	0.2706117	0.2996	0	?-+-+-	4381	21	0	568850	2405	0	2426	0.015611022071239135
Hospitalized	ENSG00000072135	PTPN18	2	130356045	Hospitalized.M4.MAF_0.1.perc	reference	0	0.7867	0.1457933	0.1405652	0.2996	0	?+++-+	12025	89	0	583211	4044	5	4143	0.006085660225910884
Hospitalized	ENSG00000163749	CCDC158	4	76312997	Hospitalized.M4.MAF_0.1.perc	reference	0	0.9599	0.1076428	0.1037761	0.2996	0	?++-+-	12124	147	0	583311	7447	5	7604	0.10488246493122744
Severe	ENSG00000126247	CAPNS1	19	36139953	Severe.M4.MAF_1.perc	reference	20.3	0.2807	0.2407383	0.2320701	0.2996	0.074507	++++-+	4950	83	0	570571	11532	1	11617	0.6796161413385697
Hospitalized	ENSG00000169031	COL4A3	2	227164624	Hospitalized.M4.MAF_1.perc	reference	0	0.6294	0.0704552	0.0679275	0.2996	0	-+-+--	12184	338	2	588228	18309	38	18727	0.5649965984442212
Hospitalized	ENSG00000214128	TMEM213	7	138797952	Hospitalized.M4.MAF_1.perc	reference	0	0.7244	0.2517339	0.2427038	0.2996	0	?+--?+	10594	27	0	567542	1471	0	1498	0.6359781876710738
Susceptibility	ENSG00000170631	ZNF16	8	144930358	Susceptibility.M4.MAF_1.perc	reference	6.7	0.3686	0.0923272	0.0890119	0.2996	0.0039058	+?+-+-	26743	219	0	580653	4233	4	4460	0.6215724916555279
Susceptibility	ENSG00000105245	NUMBL	19	40665905	Susceptibility.M4.MAF_1.perc	reference	65.7	0.02013	0.2501504	0.2411492	0.2996	0.145453	+?-+-+	27033	351	0	591489	8097	9	8466	0.4352790301155244
Severe	ENSG00000108961	RANGRF	17	8288654	Severe.M1.MAF_0.1.perc	reference	0	1	-1.1281989	1.0878501	0.2997	0	?---?-	2461	1	0	563468	117	0	118	0.38545887530059364
Severe	ENSG00000128383	APOBEC3A	22	38952741	Severe.M1.MAF_0.1.perc	reference	0	0.4236	0.7652663	0.7379803	0.2997	0	?++??-	3174	2	0	559973	148	4	158	0.30940063857190814
Hospitalized	ENSG00000181218	H2AW	1	228456979	Hospitalized.M1.MAF_0.1.perc	reference	18.3	0.294	1.5854624	1.5286659	0.2997	1.5437344	?+-??-	7249	2	0	550698	31	0	33	0.15544618121761422
Hospitalized	ENSG00000177453	NIM1K	5	43192071	Hospitalized.M1.MAF_0.1.perc	reference	0	0.8792	-0.2921604	0.2816942	0.2997	0	?-----	10190	15	0	567233	1003	1	1020	0.4917113096630624
Susceptibility	ENSG00000159592	GPBP1L1	1	45627304	Susceptibility.M1.MAF_0.1.perc	reference	0	0.9753	-0.3485888	0.3361481	0.2997	0	-?--++	23788	10	0	583329	297	0	307	0.6329327027885995
Susceptibility	ENSG00000124831	LRRFIP1	2	237627587	Susceptibility.M1.MAF_0.1.perc	reference	0	0.7236	0.2424093	0.2337264	0.2997	0	+?+--+	23023	26	0	569647	491	0	517	0.5369479134472818
Susceptibility	ENSG00000113441	LNPEP	5	96935394	Susceptibility.M1.MAF_0.1.perc	reference	0	0.6344	0.4030435	0.3886069	0.2997	0	+?+-+-	24873	11	0	574923	150	0	161	0.5722255611326633
Susceptibility	ENSG00000228300	FAM174C	19	1275530	Susceptibility.M1.MAF_0.1.perc	reference	43.4	0.1324	0.5706365	0.5502558	0.2997	0.6319904	+?-++-	24660	23	0	576137	493	0	516	0.46695521888047875
Susceptibility	ENSG00000173276	ZBTB21	21	41986831	Susceptibility.M1.MAF_0.1.perc	reference	0	0.8644	-0.4084768	0.393873	0.2997	0	??-+-?	24497	8	0	563984	179	0	187	0.7880222850031636
Severe	ENSG00000138442	WDR12	2	202874261	Severe.M1.MAF_1.perc	reference	0	0.9986	-1.0709688	1.0326265	0.2997	0	?--+-?	2333	2	0	554698	179	0	181	0.7171814616785783
Severe	ENSG00000128383	APOBEC3A	22	38952741	Severe.M1.MAF_1.perc	reference	0	0.4236	0.7652663	0.7379803	0.2997	0	?++??-	3174	2	0	559973	148	4	158	0.30940063857190814
Hospitalized	ENSG00000181218	H2AW	1	228456979	Hospitalized.M1.MAF_1.perc	reference	18.3	0.294	1.5854624	1.5286659	0.2997	1.5437344	?+-??-	7249	2	0	550698	31	0	33	0.15544618121761422
Susceptibility	ENSG00000124831	LRRFIP1	2	237627587	Susceptibility.M1.MAF_1.perc	reference	0	0.7236	0.2424093	0.2337264	0.2997	0	+?+--+	23023	26	0	569647	491	0	517	0.5369479134472818
Susceptibility	ENSG00000113441	LNPEP	5	96935394	Susceptibility.M1.MAF_1.perc	reference	0	0.6344	0.4030435	0.3886069	0.2997	0	+?+-+-	24873	11	0	574923	150	0	161	0.5722255611326633
Susceptibility	ENSG00000173276	ZBTB21	21	41986831	Susceptibility.M1.MAF_1.perc	reference	0	0.8644	-0.4084768	0.393873	0.2997	0	??-+-?	24497	8	0	563984	179	0	187	0.7880222850031636
Severe	ENSG00000189030	VHLL	1	156298624	Severe.M3.MAF_0.1.perc	reference	0	1	-0.6917956	0.6670105	0.2997	0	?--?--	3675	4	0	553650	353	0	357	0.3189737372919086
Severe	ENSG00000168427	KLHL30	2	238138668	Severe.M3.MAF_0.1.perc	reference	0	0.7359	-0.2498567	0.2408994	0.2997	0	----++	4883	22	0	570481	2657	3	2685	0.2316601601366895
Severe	ENSG00000111291	GPRC5D	12	12940775	Severe.M3.MAF_0.1.perc	reference	34.7	0.2038	1.0507758	1.0132925	0.2997	1.5708169	+++??-	3879	7	0	561222	771	0	778	0.6726295007905603
Hospitalized	ENSG00000178796	RIIAD1	1	151710433	Hospitalized.M3.MAF_0.1.perc	reference	0	0.6845	0.8243521	0.7948098	0.2997	0	?+??-?	5798	2	0	543743	145	0	147	0.4124978720834568
Hospitalized	ENSG00000205426	KRT81	12	52285913	Hospitalized.M3.MAF_0.1.perc	reference	3.4	0.3872	-0.4877843	0.4703027	0.2997	0.044407	?--+--	9645	4	0	568596	210	0	214	0.7843630493236791
Susceptibility	ENSG00000136231	IGF2BP3	7	23310209	Susceptibility.M3.MAF_0.1.perc	reference	0	0.4318	0.2213355	0.2134147	0.2997	0	+?++-+	23931	33	0	562396	544	0	577	0.37827236341473747
Susceptibility	ENSG00000125741	OPA3	19	45527427	Susceptibility.M3.MAF_0.1.perc	reference	12.3	0.3353	-0.4166763	0.4017969	0.2997	0.1229723	-?---+	24139	9	0	576967	336	0	345	0.4350571814319667
Severe	ENSG00000189030	VHLL	1	156298624	Severe.M3.MAF_1.perc	reference	0	1	-0.6917956	0.6670105	0.2997	0	?--?--	3675	4	0	553650	353	0	357	0.3189737372919086
Severe	ENSG00000119285	HEATR1	1	236549005	Severe.M3.MAF_1.perc	reference	0	0.9209	-0.1576641	0.1520388	0.2997	0	?-+---	4675	42	0	570238	10161	15	10233	0.37217099821824196
Severe	ENSG00000115107	STEAP3	2	119223831	Severe.M3.MAF_1.perc	reference	0	0.8633	-0.1857864	0.1791496	0.2997	0	+-++--	4707	37	0	566491	5521	4	5566	0.354008164825803
Severe	ENSG00000185306	C12orf56	12	64264762	Severe.M3.MAF_1.perc	reference	0	0.6614	-0.2656351	0.2561573	0.2997	0	?-++?+	4269	13	0	567670	2667	3	2686	0.433773747793322
Hospitalized	ENSG00000178796	RIIAD1	1	151710433	Hospitalized.M3.MAF_1.perc	reference	0	0.6845	0.8243521	0.7948098	0.2997	0	?+??-?	5798	2	0	543743	145	0	147	0.4124978720834568
Hospitalized	ENSG00000115365	LANCL1	2	210431249	Hospitalized.M3.MAF_1.perc	reference	0	0.7676	-0.1514424	0.146016	0.2997	0	----++	12152	64	0	576413	3778	5	3852	0.7052978374445054
Hospitalized	ENSG00000114450	GNB4	3	179396088	Hospitalized.M3.MAF_1.perc	reference	71.1	0.0079	0.77499150000000006	0.7473138	0.2997	1.7194142	?---++	9499	16	0	564452	914	2	934	0.26714682188597727
Hospitalized	ENSG00000267680	ZNF224	19	44094339	Hospitalized.M3.MAF_1.perc	reference	39.2	0.1601	-0.6335266	0.6108647	0.2997	0.6739695	?---+-	10980	11	0	569851	675	0	686	0.3234939307672997
Susceptibility	ENSG00000136231	IGF2BP3	7	23310209	Susceptibility.M3.MAF_1.perc	reference	0	0.4318	0.2213355	0.2134147	0.2997	0	+?++-+	23931	33	0	562396	544	0	577	0.37827236341473747
Severe	ENSG00000136943	CTSV	9	97029677	Severe.M4.MAF_0.1.perc	reference	0	0.9477	-0.2819717	0.2719004	0.2997	0	---+?-	4390	11	0	566746	2256	1	2269	0.6132910659851788
Hospitalized	ENSG00000196569	LAMA2	6	128883138	Hospitalized.M4.MAF_0.1.perc	reference	0	0.9184	0.0633002	0.0610418	0.2997	0	?+++--	12124	436	0	583311	23738	10	24194	0.4907731422430858
Hospitalized	ENSG00000121316	PLBD1	12	14503661	Hospitalized.M4.MAF_0.1.perc	reference	0	0.5799	0.1555508	0.1499812	0.2997	0	+++---	12025	82	0	586799	3654	0	3736	0.07257159686889143
Susceptibility	ENSG00000285053	TBCE	1	235328570	Susceptibility.M4.MAF_0.1.perc	reference	0	0.4088	0.3948683	0.3807508	0.2997	0	??-+--	4722	17	0	58439	184	0	201	0.4698273009834405
Susceptibility	ENSG00000214376	VSTM5	11	93818232	Susceptibility.M4.MAF_0.1.perc	reference	0	0.4587	0.1369835	0.1320814	0.2997	0	-?+-+-	25890	74	0	585694	1549	2	1627	0.03946330150816177
Severe	ENSG00000100814	CCNB1IP1	14	20311368	Severe.M4.MAF_1.perc	reference	0	0.9856	0.3386135	0.3265414	0.2997	0	-+++--	4614	18	1	569405	1425	3	1451	0.33749425829761526
Hospitalized	ENSG00000154783	FGD5	3	14810853	Hospitalized.M4.MAF_1.perc	reference	0	0.5654	0.0690819	0.0666088	0.2997	0	-+++++	12184	363	2	588228	18534	24	18949	0.5483467974566609
Hospitalized	ENSG00000164741	DLC1	8	13083361	Hospitalized.M4.MAF_1.perc	reference	0	0.6318	-0.0601356	0.0579816	0.2997	0	--+---	12184	419	2	588228	26656	49	27177	0.11863493049668866
Susceptibility	ENSG00000118200	CAMSAP2	1	200739558	Susceptibility.M4.MAF_1.perc	reference	0	0.6948	-0.052	0.0501396	0.2997	0	+--+++	27315	458	0	591822	10309	10	10787	0.6062311238482949
Susceptibility	ENSG00000100813	ACIN1	14	23058564	Susceptibility.M4.MAF_1.perc	reference	0	0.7087	0.0341922	0.0329694	0.2997	0	+?++++	27126	1104	1	591861	26067	17	27207	0.6151274999989923
Severe	ENSG00000080293	SCTR	2	119439843	Severe.M1.MAF_0.1.perc	reference	0	0.832	-0.4941709	0.4766276	0.2998	0	?-+-?-	4036	10	0	566467	557	0	567	0.7059294956251108
Severe	ENSG00000170871	KIAA0232	4	6781375	Severe.M1.MAF_0.1.perc	reference	0	0.534	1.0436255	1.0065005	0.2998	0	?+-?--	3273	2	0	553009	126	0	128	0.2047290362980339
Severe	ENSG00000105851	PIK3CG	7	106865278	Severe.M1.MAF_0.1.perc	reference	0	0.4455	0.6575103	0.6341119	0.2998	0	?++?--	3454	3	0	563712	327	0	330	0.6263607688189554
Hospitalized	ENSG00000140691	ARMC5	16	31458080	Hospitalized.M1.MAF_0.1.perc	reference	4.6	0.3698	0.672315	0.6483483	0.2998	0.1215681	?+--?+	8367	5	0	562326	220	0	225	0.7674489382191844
Severe	ENSG00000008869	HEATR5B	2	36968383	Severe.M1.MAF_1.perc	reference	0	0.9384	-0.4500754	0.4340778	0.2998	0	?--++-	3258	8	0	568899	687	0	695	0.3288427590437012
Severe	ENSG00000080293	SCTR	2	119439843	Severe.M1.MAF_1.perc	reference	0	0.832	-0.4941709	0.4766276	0.2998	0	?-+-?-	4036	10	0	566467	557	0	567	0.7059294956251108
Severe	ENSG00000170871	KIAA0232	4	6781375	Severe.M1.MAF_1.perc	reference	0	0.534	1.0436255	1.0065005	0.2998	0	?+-?--	3273	2	0	553009	126	0	128	0.2047290362980339
Hospitalized	ENSG00000157782	CABP1	12	120640552	Hospitalized.M1.MAF_1.perc	reference	73.4	0.01022	1.4542146	1.402483	0.2998	4.8581345	?--+?+	6520	14	0	561431	1237	0	1251	0.3494249537992591
Hospitalized	ENSG00000140691	ARMC5	16	31458080	Hospitalized.M1.MAF_1.perc	reference	4.6	0.3698	0.672315	0.6483483	0.2998	0.1215681	?+--?+	8367	5	0	562326	220	0	225	0.7674489382191844
Susceptibility	ENSG00000168619	ADAM18	8	39584489	Susceptibility.M1.MAF_1.perc	reference	67.8	0.01454	0.3450412	0.332803	0.2998	0.3208145	+?-++-	27126	96	0	591861	1767	1	1865	0.3133343733040256
Severe	ENSG00000148483	TMEM236	10	17752201	Severe.M3.MAF_0.1.perc	reference	0	0.9131	-0.5497107	0.5301816	0.2998	0	?--??-	3646	2	0	561208	719	0	721	0.26434885056148616
Severe	ENSG00000074410	CA12	15	63321378	Severe.M3.MAF_0.1.perc	reference	0	0.9512	-0.4006939	0.3864762	0.2998	0	+-----	4662	10	0	568599	1936	0	1946	0.2402556232367321
Severe	ENSG00000212901	KRTAP3-1	17	41008521	Severe.M3.MAF_0.1.perc	reference	0	0.9995	-1.0186618	0.9823614	0.2998	0	?-???-	1727	0	0	540597	219	0	219	0.5444542048960603
Severe	ENSG00000063180	CA11	19	48637946	Severe.M3.MAF_0.1.perc	reference	0	0.9989	-0.7485847	0.7220335	0.2998	0	?--??-	3226	1	0	549766	397	0	398	0.1572243887889975
Hospitalized	ENSG00000130349	MTRES1	6	107028199	Hospitalized.M3.MAF_0.1.perc	reference	39.4	0.1757	0.9426224	0.9091032	0.2998	1.3110445	?+-+?+	8397	9	0	563004	399	0	408	0.22105439699541088
Hospitalized	ENSG00000257743	MGAM2	7	142111749	Hospitalized.M3.MAF_0.1.perc	reference	0	0.4339	0.3202436	0.3088593	0.2998	0	-+--+?	5028	49	0	21591	84	1	135	0.9304318521591508
Susceptibility	ENSG00000104689	TNFRSF10A	8	23190452	Susceptibility.M3.MAF_0.1.perc	reference	0	0.4793	0.1506691	0.1453098	0.2998	0	-?+---	26533	51	0	590485	1124	0	1175	0.6084117268489468
Susceptibility	ENSG00000198146	ZNF770	15	34978341	Susceptibility.M3.MAF_0.1.perc	reference	0	0.6154	-0.3124845	0.3013868	0.2998	0	+?---?	24618	9	0	564350	283	0	292	0.39752587902482456
Susceptibility	ENSG00000141556	TBCD	17	82752065	Susceptibility.M3.MAF_0.1.perc	reference	37.7	0.1696	0.2596516	0.2504164	0.2998	0.1161074	+?+-++	27340	150	0	591876	3201	1	3353	0.15679667639602263
Severe	ENSG00000168237	GLYCTK	3	52287089	Severe.M3.MAF_1.perc	reference	0	0.8529	0.2204313	0.2125947	0.2998	0	-+---+	4767	28	0	567854	3437	3	3471	0.06032180177320385
Severe	ENSG00000164265	SCGB3A2	5	147870682	Severe.M3.MAF_1.perc	reference	0	0.9882	0.5619911	0.542042	0.2998	0	++--?-	4124	8	0	562532	304	0	312	0.7231541974163919
Severe	ENSG00000176281	OR4K5	14	19920582	Severe.M3.MAF_1.perc	reference	0	0.9792	-0.4836358	0.4664813	0.2998	0	?---?-	3477	3	0	560654	997	0	1000	0.5103020636719898
Severe	ENSG00000170468	RIOX1	14	73490933	Severe.M3.MAF_1.perc	reference	0	0.9793	0.5039116	0.4860177	0.2998	0	?+-++-	4209	12	0	564261	168	0	180	0.5081748681617683
Severe	ENSG00000212901	KRTAP3-1	17	41008521	Severe.M3.MAF_1.perc	reference	0	0.9995	-1.0186618	0.9823614	0.2998	0	?-???-	1727	0	0	540597	219	0	219	0.5444542048960603
Hospitalized	ENSG00000131238	PPT1	1	40072710	Hospitalized.M3.MAF_1.perc	reference	0	0.8596	-0.228322	0.2202236	0.2998	0	?--+++	10193	20	0	580274	1910	0	1930	0.24585210040930577
Susceptibility	ENSG00000114547	ROPN1B	3	125969160	Susceptibility.M3.MAF_1.perc	reference	0	0.7837	0.0912569	0.0880141	0.2998	0	+?+---	25893	152	0	579067	3466	10	3638	0.848860214616906
Susceptibility	ENSG00000198146	ZNF770	15	34978341	Susceptibility.M3.MAF_1.perc	reference	0	0.6154	-0.3124845	0.3013868	0.2998	0	+?---?	24618	9	0	564350	283	0	292	0.39752587902482456
Hospitalized	ENSG00000170890	PLA2G1B	12	120322115	Hospitalized.M4.MAF_0.1.perc	reference	0	0.5562	0.3048678	0.2940495	0.2998	0	?++-?+	10930	20	0	568252	817	0	837	0.19658221796198735
Susceptibility	ENSG00000106031	HOXA13	7	27193503	Susceptibility.M4.MAF_0.1.perc	reference	0	0.4533	-0.1124182	0.1084156	0.2998	0	-?----	26797	93	0	590686	2324	0	2417	0.11966126765634899
Susceptibility	ENSG00000089195	TRMT6	20	5937228	Susceptibility.M4.MAF_0.1.perc	reference	46.9	0.1104	0.2861381	0.2759551	0.2998	0.1503884	+?++--	27126	101	0	591861	1753	0	1854	0.44030387334278454
Severe	ENSG00000126453	BCL2L12	19	49665142	Severe.M4.MAF_1.perc	reference	0	0.7689	0.2178832	0.2101364	0.2998	0	-++--+	3754	45	0	178294	2367	2	2416	0.42509016920239195
Susceptibility	ENSG00000197712	FAM114A1	4	38867677	Susceptibility.M4.MAF_1.perc	reference	47.1	0.09255	0.1728583	0.1666991	0.2998	0.0633576	-+-+-+	27803	257	0	596161	5203	2	5464	0.24561819364322382
Susceptibility	ENSG00000145839	IL9	5	135892246	Susceptibility.M4.MAF_1.perc	reference	21.8	0.2754	0.2968883	0.2863236	0.2998	0.1063824	-?++++	25116	53	0	577957	1044	0	1097	0.4007838047963356
Severe	ENSG00000108556	CHRNE	17	4897771	Severe.M1.MAF_0.1.perc	reference	0	0.8647	-0.4153439	0.4006501	0.2999	0	?-+---	4188	5	0	568575	842	0	847	0.22405456471345425
Severe	ENSG00000170315	UBB	17	16380798	Severe.M1.MAF_0.1.perc	reference	0	0.9999	-1.0793207	1.0411469	0.2999	0	?--?--	2334	0	0	562863	159	0	159	0.25791821147833094
Severe	ENSG00000182612	TSPAN10	17	81637171	Severe.M1.MAF_0.1.perc	reference	0	0.9658	-0.6214989	0.5994723	0.2999	0	?--+--	4115	5	0	565736	346	0	351	0.5006950358502917
Hospitalized	ENSG00000204661	C5orf60	5	179641544	Hospitalized.M1.MAF_0.1.perc	reference	0	0.9751	-1.3757106	1.3272008	0.2999	0	?-??-?	689	0	0	16148	14	1	16	0.27990960850899665
Hospitalized	ENSG00000167286	CD3D	11	118339075	Hospitalized.M1.MAF_0.1.perc	reference	0	0.7319	0.515772	0.4975525	0.2999	0	?+-+?-	8977	8	0	575650	418	0	426	0.8336870926620399
Hospitalized	ENSG00000206053	JPT2	16	1678256	Hospitalized.M1.MAF_0.1.perc	reference	0	0.9998	-0.9960458	0.9608311	0.2999	0	?--??-	5752	0	0	547890	124	0	124	0.8185584231259959
Hospitalized	ENSG00000103018	CYB5B	16	69424619	Hospitalized.M1.MAF_0.1.perc	reference	0	0.9936	-1.1317746	1.0917557	0.2999	0	?---??	6103	0	0	534958	74	0	74	0.2808440930296293
Susceptibility	ENSG00000169067	ACTBL2	5	57480018	Susceptibility.M1.MAF_0.1.perc	reference	55.2	0.08247	0.8288075	0.7994603	0.2999	1.1544375	+?-+?-	24617	24	0	576677	614	0	638	0.4398750963669613
Susceptibility	ENSG00000067445	TRO	23	54920462	Susceptibility.M1.MAF_0.1.perc	reference	0	0.7323	0.2861486	0.2760204	0.2999	0	-?+--?	21572	4	6	529443	56	76	224	0.5497198412591124
Severe	ENSG00000163608	NEPRO	3	113002444	Severe.M1.MAF_1.perc	reference	0	0.9993	-0.4581568	0.4419894	0.2999	0	?-----	4177	5	0	568614	942	0	947	0.8751602915950021
Severe	ENSG00000146856	AGBL3	7	134986508	Severe.M1.MAF_1.perc	reference	0	0.8202	0.309885	0.2989601	0.2999	0	?++---	4680	18	0	570148	1711	2	1733	0.23820309555127245
Severe	ENSG00000170315	UBB	17	16380798	Severe.M1.MAF_1.perc	reference	0	0.9999	-1.0793207	1.0411469	0.2999	0	?--?--	2334	0	0	562863	159	0	159	0.25791821147833094
Hospitalized	ENSG00000136918	WDR38	9	124853417	Hospitalized.M1.MAF_1.perc	reference	26.7	0.2434	-0.4409229	0.4253579	0.2999	0.2360874	?--+--	9849	19	0	579068	637	1	658	0.7227223326634525
Hospitalized	ENSG00000167286	CD3D	11	118339075	Hospitalized.M1.MAF_1.perc	reference	0	0.7319	0.515772	0.4975525	0.2999	0	?+-+?-	8977	8	0	575650	418	0	426	0.8336870926620399
Hospitalized	ENSG00000206053	JPT2	16	1678256	Hospitalized.M1.MAF_1.perc	reference	0	0.9998	-0.9960458	0.9608311	0.2999	0	?--??-	5752	0	0	547890	124	0	124	0.8185584231259959
Hospitalized	ENSG00000103018	CYB5B	16	69424619	Hospitalized.M1.MAF_1.perc	reference	0	0.9936	-1.1317746	1.0917557	0.2999	0	?---??	6103	0	0	534958	74	0	74	0.2808440930296293
Susceptibility	ENSG00000050767	COL23A1	5	178237476	Susceptibility.M1.MAF_1.perc	reference	0	0.9047	-0.0688325	0.0664006	0.2999	0	-?-+--	25521	234	1	590935	6146	13	6408	0.5251868290245588
Susceptibility	ENSG00000067445	TRO	23	54920462	Susceptibility.M1.MAF_1.perc	reference	0	0.7323	0.2861486	0.2760204	0.2999	0	-?+--?	21572	4	6	529443	56	76	224	0.5497198412591124
Severe	ENSG00000170315	UBB	17	16380798	Severe.M3.MAF_0.1.perc	reference	0	0.9999	-1.0793207	1.0411469	0.2999	0	?--?--	2334	0	0	562863	159	0	159	0.25791821147833094
Severe	ENSG00000104960	PTOV1	19	49850735	Severe.M3.MAF_0.1.perc	reference	19.4	0.293	0.9398547	0.9066385	0.2999	0.8016305	?-++?-	2103	3	0	563367	478	0	481	0.019198665198743366
Hospitalized	ENSG00000137857	DUOX1	15	45129933	Hospitalized.M3.MAF_0.1.perc	reference	52.1	0.07956	-0.3671275	0.354126	0.2999	0.2971214	?+-+--	12124	133	0	583311	6921	3	7060	0.2876033644449435
Hospitalized	ENSG00000212721	KRTAP4-11	17	41117181	Hospitalized.M3.MAF_0.1.perc	reference	0	0.5188	0.6505121	0.6275141	0.2999	0	-+--+-	9195	7	0	570578	123	0	130	0.854782077711324
Severe	ENSG00000197785	ATAD3A	1	1512162	Severe.M3.MAF_1.perc	reference	71.3	0.007566	0.640028	0.6173801	0.2999	1.062489	?-+-++	4328	31	0	567971	5972	9	6021	0.5446743205537564
Severe	ENSG00000170315	UBB	17	16380798	Severe.M3.MAF_1.perc	reference	0	0.9999	-1.0793207	1.0411469	0.2999	0	?--?--	2334	0	0	562863	159	0	159	0.25791821147833094
Hospitalized	ENSG00000119242	CCDC92	12	123918660	Hospitalized.M3.MAF_1.perc	reference	0	0.5139	0.2237409	0.215826	0.2999	0	?++++-	10359	34	0	570682	1546	1	1582	0.9012408385711796
Hospitalized	ENSG00000221838	AP4M1	7	100101549	Hospitalized.M4.MAF_0.1.perc	reference	0	0.7883	-0.1283729	0.1238269	0.2999	0	?---+-	12124	92	0	583311	5513	0	5605	0.7952760229173137
Hospitalized	ENSG00000130202	NECTIN2	19	44846175	Hospitalized.M4.MAF_0.1.perc	reference	32.5	0.2047	0.3280836	0.3164557	0.2999	0.1597385	?-+-++	11487	62	0	581414	3607	0	3669	0.5419982708729346
Hospitalized	ENSG00000183035	CYLC1	23	83861126	Hospitalized.M4.MAF_0.1.perc	reference	0	0.8585	0.272673	0.2630243	0.2999	0	?++---	10207	10	8	526268	376	178	758	0.5668714242714165
Susceptibility	ENSG00000119862	LGALSL	2	64453969	Susceptibility.M4.MAF_0.1.perc	reference	0	0.6317	-0.1886709	0.1820169	0.2999	0	-?--+?	25715	28	0	584016	834	0	862	0.6624314865389627
Susceptibility	ENSG00000164399	IL3	5	132060655	Susceptibility.M4.MAF_0.1.perc	reference	0	0.9369	0.2051035	0.1978604	0.2999	0	-?+---	24756	33	0	588177	654	0	687	0.13991398452951526
Susceptibility	ENSG00000140830	TXNL4B	16	72044289	Susceptibility.M4.MAF_0.1.perc	reference	0	0.8276	0.1549266	0.1494633	0.2999	0	+?+---	25298	54	1	574462	1155	0	1211	0.7711749948936862
Susceptibility	ENSG00000167721	TSR1	17	2322396	Susceptibility.M4.MAF_0.1.perc	reference	0	0.8081	-0.0655731	0.0632548	0.2999	0	+?--+-	27126	272	0	591861	6752	0	7024	0.9771361164257264
Severe	ENSG00000155760	FZD7	2	202033855	Severe.M4.MAF_1.perc	reference	50	0.07532	0.6429319	0.6201668	0.2999	0.9111618	+-+---	4442	20	0	564649	1970	0	1990	0.5170740715506006
Susceptibility	ENSG00000167468	GPX4	19	1103926	Susceptibility.M4.MAF_1.perc	reference	56.2	0.05802	0.1762166	0.1699772	0.2999	0.0668442	+?++-+	26005	276	0	586809	5932	4	6216	0.2833786750067737
Susceptibility	ENSG00000125895	TMEM74B	20	1180561	Susceptibility.M4.MAF_1.perc	reference	0	0.8216	0.084244	0.081265	0.2999	0	+?+-+-	26041	201	1	576297	3836	1	4041	0.08551496066669796
Severe	ENSG00000215454	KRTAP10-4	21	44573724	Severe.M1.MAF_0.1.perc	reference	0	0.9922	-0.5860809	0.5654388	0.3	0	?---?-	3596	2	0	563405	433	0	435	0.4308530403889772
Hospitalized	ENSG00000181004	BBS12	4	122732702	Hospitalized.M1.MAF_0.1.perc	reference	27	0.2416	0.7022002	0.6774605	0.3	0.6548334	?+++--	10900	17	0	569270	505	0	522	0.08829061083762099
Susceptibility	ENSG00000186073	CDIN1	15	36579626	Susceptibility.M1.MAF_0.1.perc	reference	0	0.9608	-0.3840126	0.370477	0.3	0	-?---?	25514	7	0	583295	186	0	193	0.34724657112573504
Hospitalized	ENSG00000152932	RAB3C	5	58582221	Hospitalized.M1.MAF_1.perc	reference	0	0.9805	1.0382146	1.0017118	0.3	0	?+?+??	5695	5	0	544533	97	0	102	0.2488972770896908
Susceptibility	ENSG00000186073	CDIN1	15	36579626	Susceptibility.M1.MAF_1.perc	reference	0	0.9608	-0.3840126	0.370477	0.3	0	-?---?	25514	7	0	583295	186	0	193	0.34724657112573504
Susceptibility	ENSG00000243708	PLA2G4B	15	41837775	Susceptibility.M1.MAF_1.perc	reference	0	0.5307	0.1012981	0.0977358	0.3	0	-?++-+	26266	127	0	579979	2560	3	2693	0.6419945400651557
Severe	ENSG00000135617	PRADC1	2	73228010	Severe.M3.MAF_0.1.perc	reference	0	0.4567	0.5091108	0.4912601	0.3	0	?+-?--	3920	8	0	562755	628	0	636	0.39196125640789725
Severe	ENSG00000180370	PAK2	3	196739857	Severe.M3.MAF_0.1.perc	reference	0	0.9957	-0.4508561	0.4350243	0.3	0	?--?--	2220	3	0	520198	1195	0	1198	0.9158107425106008
Severe	ENSG00000104763	ASAH1	8	18055992	Severe.M3.MAF_0.1.perc	reference	0	0.924	-0.309309	0.2984339	0.3	0	--+---	4554	11	0	569245	2031	1	2044	0.7145616074378313
Hospitalized	ENSG00000174501	ANKRD36C	2	95836919	Hospitalized.M3.MAF_0.1.perc	reference	0	0.816	0.2819945	0.2720668	0.3	0	?+----	9245	27	0	473435	671	0	698	0.8477054290870694
Hospitalized	ENSG00000104763	ASAH1	8	18055992	Hospitalized.M3.MAF_0.1.perc	reference	0	0.5425	0.2122419	0.2047659	0.3	0	?+----	10919	36	0	581265	2036	1	2074	0.5789924020489438
Susceptibility	ENSG00000172578	KLHL6	3	183487551	Susceptibility.M3.MAF_0.1.perc	reference	0	0.9676	-0.1790449	0.1727674	0.3	0	+?----	25697	33	0	586913	885	0	918	0.17637517651001117
Susceptibility	ENSG00000138771	SHROOM3	4	76435229	Susceptibility.M3.MAF_0.1.perc	reference	0	0.8469	0.1376799	0.1328365	0.3	0	+?+--+	25347	72	0	574665	1387	1	1461	0.8190118583081487
Susceptibility	ENSG00000136999	CCN3	8	119416446	Susceptibility.M3.MAF_0.1.perc	reference	46.7	0.1115	0.4148334	0.4002857	0.3	0.3354649	-?-+++	24873	52	0	563708	1044	0	1096	0.24457101690468794
Susceptibility	ENSG00000183049	CAMK1D	10	12349547	Susceptibility.M3.MAF_0.1.perc	reference	0	0.8601	-0.267469	0.2580439	0.3	0	-?-+--	22473	12	0	574072	393	0	405	0.40025615240381174
Severe	ENSG00000178917	ZNF852	3	44494847	Severe.M3.MAF_1.perc	reference	0	0.931	0.3047651	0.294062	0.3	0	?+--+-	4298	16	1	462234	695	0	713	0.44905436896961226
Severe	ENSG00000177283	FZD8	10	35638247	Severe.M3.MAF_1.perc	reference	0	0.4882	0.2879339	0.2778213	0.3	0	?+--+?	3876	21	0	553052	984	2	1009	0.6774732698037234
Severe	ENSG00000160282	FTCD	21	46136262	Severe.M3.MAF_1.perc	reference	0	0.8681	-0.1411868	0.1362226	0.3	0	?----+	4688	62	0	570127	10160	24	10270	0.5684569108232409
Severe	ENSG00000128228	SDF2L1	22	21642302	Severe.M3.MAF_1.perc	reference	0	0.9316	0.4593951	0.4432698	0.3	0	++--?-	4181	9	0	563551	756	0	765	0.9611719642886871
Severe	ENSG00000077942	FBLN1	22	45502238	Severe.M3.MAF_1.perc	reference	0	0.8641	0.3011311	0.2905406	0.3	0	-++++-	4749	20	0	559197	1532	4	1560	0.310637293738324
Hospitalized	ENSG00000163793	DNAJC5G	2	27275433	Hospitalized.M3.MAF_1.perc	reference	46.7	0.1115	0.5875198	0.5668854	0.3	0.6792036	?+--++	9460	13	0	568313	625	1	640	0.15938229731802753
Hospitalized	ENSG00000142327	RNPEPL1	2	240565804	Hospitalized.M3.MAF_1.perc	reference	41.1	0.1472	-0.4319182	0.4167652	0.3	0.3365651	?+-+--	11798	55	0	571232	1967	4	2030	0.3673212388774832
Hospitalized	ENSG00000173456	RNF26	11	119334527	Hospitalized.M3.MAF_1.perc	reference	25.3	0.2595	0.5936352	0.5727883	0.3	0.3476447	?-+-?+	9505	9	0	555777	424	1	435	0.7811698704877267
Susceptibility	ENSG00000213523	SRA1	5	140537340	Susceptibility.M3.MAF_1.perc	reference	0	0.8285	0.2629254	0.2536781	0.3	0	-?+-+-	25561	22	1	586522	354	8	394	0.49875793807091157
Susceptibility	ENSG00000146070	PLA2G7	6	46704201	Susceptibility.M3.MAF_1.perc	reference	22.8	0.2689	-0.1640902	0.1583096	0.3	0.0319652	-?---+	27126	113	0	591860	2519	1	2634	0.8180889156260127
Susceptibility	ENSG00000212899	KRTAP3-3	17	40993430	Susceptibility.M3.MAF_1.perc	reference	3.8	0.3849	0.1961948	0.1893168	0.3	0.0103049	-?++-+	21458	44	0	554249	777	0	821	0.8638101530923012
Severe	ENSG00000114948	ADAM23	2	206443532	Severe.M4.MAF_0.1.perc	reference	0	0.8526	-0.2242051	0.2163417	0.3	0	?-+---	4718	33	0	567960	3419	6	3464	0.04441884449495694
Severe	ENSG00000146233	CYP39A1	6	46549580	Severe.M4.MAF_0.1.perc	reference	0	0.8468	0.2448971	0.2362996	0.3	0	++----	4698	25	0	569782	3088	3	3119	0.9444583753091793
Hospitalized	ENSG00000177468	OLIG3	6	137492199	Hospitalized.M4.MAF_0.1.perc	reference	0	0.7906	0.2280681	0.2200613	0.3	0	?+--++	10236	32	0	563672	1310	1	1344	0.02883632915138018
Susceptibility	ENSG00000174640	SLCO2A1	3	133932701	Susceptibility.M4.MAF_0.1.perc	reference	0	0.9322	-0.079169	0.0763855	0.3	0	-?-+-+	26925	179	0	589207	4482	4	4669	0.86435073226532
Susceptibility	ENSG00000128594	LRRC4	7	128027071	Susceptibility.M4.MAF_0.1.perc	reference	31	0.2146	-0.2448727	0.2362526	0.3	0.0883765	-?+---	25856	111	0	577159	2578	0	2689	0.1641795367233085
Severe	ENSG00000136897	MRPL50	9	101387633	Severe.M4.MAF_1.perc	reference	0	0.8955	-0.2276921	0.2196915	0.3	0	+-+-?-	4311	20	0	563953	4368	1	4390	0.8393573783293409
Severe	ENSG00000182175	RGMA	15	93035273	Severe.M4.MAF_1.perc	reference	0	0.7465	-0.1815847	0.1751996	0.3	0	+-+---	4718	46	0	569005	5322	10	5388	0.5957159351294656
Severe	ENSG00000103460	TOX3	16	52436417	Severe.M4.MAF_1.perc	reference	27.2	0.2308	0.2784667	0.2687021	0.3	0.118781	+-+-++	4318	75	0	564141	11782	10	11877	0.4910714989809119
Susceptibility	ENSG00000170178	HOXD12	2	176099795	Susceptibility.M4.MAF_1.perc	reference	0	0.5928	-0.068151	0.0657515	0.3	0	---++-	27800	249	1	596157	5988	2	6243	0.6596669208400987
Susceptibility	ENSG00000164967	RPP25L	9	34610486	Susceptibility.M4.MAF_1.perc	reference	36.4	0.1783	-0.4124039	0.3979053	0.3	0.269021	-?--+-	25757	33	0	576057	1027	0	1060	0.34331491148610793
Susceptibility	ENSG00000134917	ADAMTS8	11	130404923	Susceptibility.M4.MAF_1.perc	reference	45.2	0.1206	0.1049772	0.1012889	0.3	0.0195001	+?-+-+	27482	866	0	591889	20355	26	21273	0.05487571819922108
Susceptibility	ENSG00000075089	ACTR6	12	100199122	Susceptibility.M4.MAF_1.perc	reference	0	0.5293	-0.0951047	0.091765	0.3	0	-?--+-	26098	125	0	588356	3009	2	3138	0.8827615035679675
Severe	ENSG00000147614	ATP6V0D2	8	85987323	Severe.M1.MAF_0.1.perc	reference	0	0.9165	0.6879334	0.6639081	0.3001	0	?+-+?-	4284	6	0	566995	274	2	284	0.5890138167055476
Susceptibility	ENSG00000179796	LRRC3B	3	26622806	Susceptibility.M1.MAF_0.1.perc	reference	0	0.3349	0.9730151	0.9390221	0.3001	0	??+??+	20055	3	0	502095	18	0	21	0.4507447433620528
Susceptibility	ENSG00000165349	SLC7A3	23	70925579	Susceptibility.M1.MAF_0.1.perc	reference	0	0.9972	-0.8146171	0.786118	0.3001	0	??---?	20713	0	0	514733	13	6	25	0.9637849450253819
Hospitalized	ENSG00000146083	RNF44	5	176526712	Hospitalized.M1.MAF_1.perc	reference	0	0.7219	-0.3591779	0.3466022	0.3001	0	?---+-	6062	6	0	561244	923	0	929	0.5663717305974769
Hospitalized	ENSG00000100078	PLA2G3	22	31134807	Hospitalized.M1.MAF_1.perc	reference	3.2	0.3882	-0.2297878	0.221765	0.3001	0.016555	?-++++	10616	52	0	579678	2621	2	2677	0.4637464791961794
Susceptibility	ENSG00000179796	LRRC3B	3	26622806	Susceptibility.M1.MAF_1.perc	reference	0	0.3349	0.9730151	0.9390221	0.3001	0	??+??+	20055	3	0	502095	18	0	21	0.4507447433620528
Susceptibility	ENSG00000165349	SLC7A3	23	70925579	Susceptibility.M1.MAF_1.perc	reference	0	0.9972	-0.8146171	0.786118	0.3001	0	??---?	20713	0	0	514733	13	6	25	0.9637849450253819
Severe	ENSG00000157404	KIT	4	54657918	Severe.M3.MAF_0.1.perc	reference	0	0.7845	0.4629259	0.44673620000000003	0.3001	0	?+-+?-	3844	13	0	532740	967	0	980	0.05298621456376803
Severe	ENSG00000133398	MED10	5	6371874	Severe.M3.MAF_0.1.perc	reference	0	0.8544	0.6893089	0.6651478	0.3001	0	?+--?-	3622	3	0	564430	239	0	242	0.606713182978624
Severe	ENSG00000105325	FZR1	19	3506311	Severe.M3.MAF_0.1.perc	reference	0	0.9946	-0.49646	0.4790682	0.3001	0	?-----	4056	4	0	556294	665	0	669	0.21118447176606214
Severe	ENSG00000127507	ADGRE2	19	14732392	Severe.M3.MAF_0.1.perc	reference	0	0.9879	0.244792	0.2362143	0.3001	0	?++-+-	4750	31	0	570297	2311	0	2342	0.9827635366806772
Hospitalized	ENSG00000183833	CFAP91	3	119703022	Hospitalized.M3.MAF_0.1.perc	reference	0	0.8174	-0.1771633	0.1709797	0.3001	0	?-++-+	11347	35	0	582220	3026	1	3063	0.8019928659681032
Hospitalized	ENSG00000005421	PON1	7	95297676	Hospitalized.M3.MAF_0.1.perc	reference	0	0.8526	-0.2321813	0.2240631	0.3001	0	?---++	10551	21	0	578466	1735	0	1756	0.36962095549127594
Hospitalized	ENSG00000167670	CHAF1A	19	4402640	Hospitalized.M3.MAF_0.1.perc	reference	0	0.5496	0.559908	0.5403635	0.3001	0	?+-+??	10484	13	0	546462	53	0	66	0.06857613015506743
Hospitalized	ENSG00000100075	SLC25A1	22	19175581	Hospitalized.M3.MAF_0.1.perc	reference	0	0.626	-0.2864885	0.2764887	0.3001	0	?--++-	9674	15	0	578323	1139	0	1154	0.3276881140508586
Susceptibility	ENSG00000117481	NSUN4	1	46340177	Susceptibility.M3.MAF_0.1.perc	reference	0	0.7312	-0.1353271	0.1306095	0.3001	0	-?---+	26847	64	0	561587	1449	0	1513	0.6281633636860621
Susceptibility	ENSG00000091073	DTX2	7	76461676	Susceptibility.M3.MAF_0.1.perc	reference	20.5	0.2842	0.2093816	0.2020805	0.3001	0.052243	+?++--	24863	131	0	578791	2708	11	2861	0.09407212310429346
Susceptibility	ENSG00000178645	C10orf53	10	49679651	Susceptibility.M3.MAF_0.1.perc	reference	30.8	0.2162	0.4990628	0.4816056	0.3001	0.3646882	+?++-+	24127	28	0	584209	588	0	616	0.4591986514056274
Susceptibility	ENSG00000133812	SBF2	11	9778667	Susceptibility.M3.MAF_0.1.perc	reference	12	0.3375	-0.1591781	0.1536002	0.3001	0.0223903	-?-++-	27126	111	0	591861	2921	2	3036	0.9975714625568803
Susceptibility	ENSG00000011105	TSPAN9	12	3077355	Susceptibility.M3.MAF_0.1.perc	reference	0	0.5101	0.2309704	0.2228769	0.3001	0	+?++-+	23448	27	0	574681	537	1	566	0.8125960347962786
Severe	ENSG00000169599	NFU1	2	69396113	Severe.M3.MAF_1.perc	reference	0	0.5463	0.4560205	0.4400853	0.3001	0	-++?--	4089	8	0	564174	778	1	788	0.22788446692615616
Severe	ENSG00000185477	GPRIN3	4	89236383	Severe.M3.MAF_1.perc	reference	0	0.6144	0.6426668	0.6202475	0.3001	0	?++?-+	2649	4	0	565742	282	0	286	0.37173259384640567
Severe	ENSG00000133398	MED10	5	6371874	Severe.M3.MAF_1.perc	reference	0	0.8544	0.6893089	0.6651478	0.3001	0	?+--?-	3622	3	0	564430	239	0	242	0.606713182978624
Severe	ENSG00000156787	TBC1D31	8	123041968	Severe.M3.MAF_1.perc	reference	0	0.5716	-0.1558987	0.1504626	0.3001	0	+-+--+	4958	47	0	570545	8717	20	8804	0.42285038700736743
Severe	ENSG00000160113	NR2F6	19	17231883	Severe.M3.MAF_1.perc	reference	51.8	0.08097	1.0965909	1.0583016	0.3001	2.2303744	+-++?-	2785	8	0	564779	536	0	544	0.45071005393227914
Hospitalized	ENSG00000181577	C6orf223	6	44000580	Hospitalized.M3.MAF_1.perc	reference	0	0.6928	-0.3134014	0.3024233	0.3001	0	?-+---	8292	16	0	579751	676	0	692	0.04716096763280016
Hospitalized	ENSG00000100075	SLC25A1	22	19175581	Hospitalized.M3.MAF_1.perc	reference	0	0.626	-0.2864885	0.2764887	0.3001	0	?--++-	9674	15	0	578323	1139	0	1154	0.3276881140508586
Susceptibility	ENSG00000073803	MAP3K13	3	185282941	Susceptibility.M3.MAF_1.perc	reference	29.1	0.2167	-0.2346635	0.2264405	0.3001	0.0899099	------	26024	122	0	578965	2874	1	2998	0.2647436483634302
Susceptibility	ENSG00000145284	SCD5	4	82629539	Susceptibility.M3.MAF_1.perc	reference	0	0.6337	-0.1709159	0.1649456	0.3001	0	-?-+--	24985	41	0	579074	974	0	1015	0.4934159999784576
Hospitalized	ENSG00000114757	PEX5L	3	179794958	Hospitalized.M4.MAF_0.1.perc	reference	0	0.5258	0.1948196	0.1879944	0.3001	0	?+++++	11512	49	0	581503	2247	2	2300	0.4042502852284014
Hospitalized	ENSG00000096088	PGC	6	41736711	Hospitalized.M4.MAF_0.1.perc	reference	0	0.776	-0.1164577	0.112391	0.3001	0	?----+	10890	42	0	579441	3015	3	3063	0.13532566352258282
Hospitalized	ENSG00000214402	LCNL1	9	136981904	Hospitalized.M4.MAF_0.1.perc	reference	0	0.8295	-0.2369966	0.2287084	0.3001	0	?-----	10091	20	0	578730	1713	0	1733	0.7664536639091637
Hospitalized	ENSG00000139865	TTC6	14	37595847	Hospitalized.M4.MAF_0.1.perc	reference	0	0.656	0.1031729	0.0995636	0.3001	0	?+--+-	11722	170	0	579789	7916	2	8090	0.8124758794175057
Susceptibility	ENSG00000100884	CPNE6	14	24070837	Susceptibility.M4.MAF_0.1.perc	reference	0	0.7076	0.0980946	0.0946566	0.3001	0	-?++--	27079	135	0	591673	2848	0	2983	0.09258114569950822
Severe	ENSG00000105321	CCDC9	19	47255980	Severe.M4.MAF_1.perc	reference	0	0.5826	-0.1395195	0.1346339	0.3001	0	--++-+	4973	74	1	570702	8313	3	8395	0.5696336385394202
Hospitalized	ENSG00000284862	CCDC39	3	180602858	Hospitalized.M4.MAF_1.perc	reference	0	0.7858	-0.1462603	0.1411524	0.3001	0	+---+?	6157	123	1	67739	1602	4	1735	0.8503449954670542
Hospitalized	ENSG00000113504	SLC12A7	5	1050384	Hospitalized.M4.MAF_1.perc	reference	0	0.9821	-0.0761971	0.0735325	0.3001	0	----+-	11987	279	1	588041	15572	16	15885	0.5662536333515855
Hospitalized	ENSG00000112218	GPR63	6	96794125	Hospitalized.M4.MAF_1.perc	reference	0	0.6168	0.148931	0.1437191	0.3001	0	?+----	11337	88	0	569434	3915	4	4011	0.35743249545865985
Hospitalized	ENSG00000171794	UTF1	10	133230217	Hospitalized.M4.MAF_1.perc	reference	0	0.9348	0.1801754	0.1738942	0.3001	0	?+--++	9947	58	0	576974	2362	4	2428	0.5807941241721781
Hospitalized	ENSG00000211455	STK38L	12	27243968	Hospitalized.M4.MAF_1.perc	reference	0	0.8333	0.264435	0.2551947	0.3001	0	?+----	10392	25	0	579647	1202	0	1227	0.9078170275347136
Hospitalized	ENSG00000255804	OR6J1	14	22630929	Hospitalized.M4.MAF_1.perc	reference	0	0.6591	-0.494772	0.4774463	0.3001	0	?--++?	4839	22	0	4781	19	0	41	0.4418281201499349
Hospitalized	ENSG00000185379	RAD51D	17	35092221	Hospitalized.M4.MAF_1.perc	reference	0	0.9256	-0.1451457	0.1400615	0.3001	0	?-+---	12064	83	0	583218	3977	0	4060	0.840977935189613
Susceptibility	ENSG00000113845	TIMMDC1	3	119498547	Susceptibility.M4.MAF_1.perc	reference	0	0.7397	-0.1023499	0.0987726	0.3001	0	+?----	27340	113	0	591878	2606	4	2727	0.11681957824393181
Susceptibility	ENSG00000164830	OXR1	8	106270144	Susceptibility.M4.MAF_1.perc	reference	0	0.9253	-0.0573524	0.0553448	0.3001	0	+--+--	27803	361	1	596161	8412	5	8785	0.5238231015102263
Severe	ENSG00000115295	CLIP4	2	29097705	Severe.M1.MAF_0.1.perc	reference	0	0.909	0.7401941	0.7144075	0.3002	0	?+-??-	3475	5	0	563599	281	0	286	0.42376893939963933
Severe	ENSG00000184925	LCN12	9	136949551	Severe.M1.MAF_0.1.perc	reference	66.9	0.08216	1.5055981	1.4531984	0.3002	2.8285082	?++???	3171	1	0	540588	152	0	153	0.9463387149983372
Hospitalized	ENSG00000186081	KRT5	12	52514575	Hospitalized.M1.MAF_0.1.perc	reference	11.4	0.288	0.8441921	0.8148974	0.3002	0.3514518	?+-???	8608	7	0	550226	160	0	167	0.9905021326207457
Hospitalized	ENSG00000221946	FXYD7	19	35143250	Hospitalized.M1.MAF_0.1.perc	reference	0	0.9944	1.1183281	1.079564	0.3002	0	?++-?-	6463	2	0	561367	35	0	37	0.12868114175174553
Severe	ENSG00000115295	CLIP4	2	29097705	Severe.M1.MAF_1.perc	reference	0	0.909	0.7401941	0.7144075	0.3002	0	?+-??-	3475	5	0	563599	281	0	286	0.42376893939963933
Severe	ENSG00000111058	ACSS3	12	80936414	Severe.M1.MAF_1.perc	reference	0	0.8108	0.5943296	0.573644	0.3002	0	?++---	3510	3	0	562992	436	0	439	0.7136550645992364
Hospitalized	ENSG00000273802	H2BC8	6	26215159	Hospitalized.M1.MAF_1.perc	reference	0	0.9517	0.5126486	0.4948735	0.3002	0	?+++--	7880	7	0	565871	239	0	246	0.9362085819535684
Hospitalized	ENSG00000272899	ATP6V1FNB	7	128866330	Hospitalized.M1.MAF_1.perc	reference	0	0.9937	-0.3382391	0.3264806	0.3002	0	?-----	9567	16	0	468814	546	0	562	0.5710559817933611
Hospitalized	ENSG00000186081	KRT5	12	52514575	Hospitalized.M1.MAF_1.perc	reference	11.4	0.288	0.8441921	0.8148974	0.3002	0.3514518	?+-???	8608	7	0	550226	160	0	167	0.9905021326207457
Hospitalized	ENSG00000221946	FXYD7	19	35143250	Hospitalized.M1.MAF_1.perc	reference	0	0.9944	1.1183281	1.079564	0.3002	0	?++-?-	6463	2	0	561367	35	0	37	0.12868114175174553
Hospitalized	ENSG00000160014	CALM3	19	46601074	Hospitalized.M1.MAF_1.perc	reference	0	0.8829	1.0767678999999999	1.0393218	0.3002	0	?++-?-	6624	2	0	519603	64	0	66	0.3616764765776441
Severe	ENSG00000163060	TEKT4	2	94871430	Severe.M3.MAF_0.1.perc	reference	0	0.9738	-0.2713882	0.2619369	0.3002	0	----?-	4546	23	0	565964	2132	1	2157	0.3594990913175182
Severe	ENSG00000111843	TMEM14C	6	10722915	Severe.M3.MAF_0.1.perc	reference	0	0.8475	0.7939377	0.7664109	0.3002	0	?+-+?-	3396	5	0	552953	306	0	311	0.29632607454271004
Severe	ENSG00000184925	LCN12	9	136949551	Severe.M3.MAF_0.1.perc	reference	66.9	0.08216	1.5055981	1.4531984	0.3002	2.8285082	?++???	3171	1	0	540588	152	0	153	0.9463387149983372
Severe	ENSG00000184831	APOO	23	23833353	Severe.M3.MAF_0.1.perc	reference	0	0.9848	-0.842364	0.8131173	0.3002	0	?--???	3055	0	0	509999	58	29	116	0.7328252275406071
Severe	ENSG00000111843	TMEM14C	6	10722915	Severe.M3.MAF_1.perc	reference	0	0.8475	0.7939377	0.7664109	0.3002	0	?+-+?-	3396	5	0	552953	306	0	311	0.29632607454271004
Severe	ENSG00000184831	APOO	23	23833353	Severe.M3.MAF_1.perc	reference	0	0.9848	-0.842364	0.8131173	0.3002	0	?--???	3055	0	0	509999	58	29	116	0.7328252275406071
Hospitalized	ENSG00000174327	SLC16A13	17	7036015	Hospitalized.M3.MAF_1.perc	reference	0	0.5498	-0.2656495	0.2564428	0.3002	0	?-++--	9719	24	0	580273	1260	0	1284	0.22724853946268125
Hospitalized	ENSG00000160014	CALM3	19	46601074	Hospitalized.M3.MAF_1.perc	reference	0	0.8829	1.0767678999999999	1.0393218	0.3002	0	?++-?-	6624	2	0	519603	64	0	66	0.3616764765776441
Susceptibility	ENSG00000145246	ATP10D	4	47485275	Susceptibility.M3.MAF_1.perc	reference	0	0.4265	0.068906	0.0665094	0.3002	0	-++---	27803	285	2	596161	5355	7	5658	0.32243863868953443
Susceptibility	ENSG00000066230	SLC9A3	5	470456	Susceptibility.M3.MAF_1.perc	reference	0	0.8138	-0.0908894	0.087734	0.3002	0	+?-+++	27079	153	20	591673	1901	105	2304	0.4512417059885795
Susceptibility	ENSG00000121067	SPOP	17	49598884	Susceptibility.M3.MAF_1.perc	reference	0	0.9871	-0.280572	0.2708483	0.3002	0	-?----	22180	10	0	557367	362	0	372	0.551498465562341
Severe	ENSG00000164619	BMPER	7	33904308	Severe.M4.MAF_0.1.perc	reference	28.9	0.2186	0.402168	0.3882146	0.3002	0.2503955	+-+--+	4538	34	0	568092	4142	2	4180	0.20007714200777144
Severe	ENSG00000180176	TH	11	2163929	Severe.M4.MAF_0.1.perc	reference	0	0.4433	-0.1720067	0.1660175	0.3002	0	---++-	4497	52	0	567115	6263	0	6315	0.5344415103821372
Severe	ENSG00000157423	HYDIN	16	70802084	Severe.M4.MAF_0.1.perc	reference	24.2	0.2521	-0.2268903	0.2190278	0.3002	0.0726042	+--++-	4834	118	0	570041	20054	32	20236	0.26034731214281676
Hospitalized	ENSG00000178222	RNF212	4	1056250	Hospitalized.M4.MAF_0.1.perc	reference	0	0.6596	0.1491986	0.1440009	0.3002	0	?++--+	11713	74	0	582403	4227	5	4311	0.9642606853688689
Hospitalized	ENSG00000164197	RNF180	5	64165843	Hospitalized.M4.MAF_0.1.perc	reference	0	0.521	0.1695647	0.1636807	0.3002	0	?+-+++	11465	62	0	578951	3073	1	3137	0.4819913087512089
Hospitalized	ENSG00000175854	SWI5	9	128275379	Hospitalized.M4.MAF_0.1.perc	reference	12.7	0.3332	0.3864023	0.372936	0.3002	0.1320817	?+++-+	7237	23	0	577705	1608	1	1633	0.8011391690181899
Susceptibility	ENSG00000015520	NPC1L1	7	44512535	Susceptibility.M4.MAF_0.1.perc	reference	33.7	0.1834	0.137441	0.1326752	0.3002	0.0321209	+-+++-	27944	499	0	596172	10867	8	11382	0.5848303667962744
Susceptibility	ENSG00000180304	OAZ2	15	64687573	Susceptibility.M4.MAF_0.1.perc	reference	0	0.9026	-0.1734397	0.1673997	0.3002	0	-?----	25814	35	0	585375	1001	0	1036	0.13359238325696374
Severe	ENSG00000047621	C12orf4	12	4487735	Severe.M4.MAF_1.perc	reference	0	0.9907	-0.2684429	0.2591264	0.3002	0	------	4362	11	0	567669	2489	1	2502	0.5725022116127649
Severe	ENSG00000186020	ZNF529	19	36534774	Severe.M4.MAF_1.perc	reference	0	0.7223	-0.3025857	0.2920837	0.3002	0	+-+--+	3440	11	0	176421	1112	1	1125	0.24373922380191143
Hospitalized	ENSG00000272398	CD24	6	106969831	Hospitalized.M4.MAF_1.perc	reference	0	0.3999	-0.1202405	0.1160606	0.3002	0	?-?-??	1642	110	32	14197	327	95	691	0.33606686746
Severe	ENSG00000172554	SNTG2	2	950849	Severe.M1.MAF_0.1.perc	reference	0	0.602	-0.4368809	0.4217446	0.3003	0	----?-	4517	8	0	567373	893	0	901	0.2223951198821325
Hospitalized	ENSG00000198758	EPS8L3	1	109750080	Hospitalized.M1.MAF_0.1.perc	reference	0	0.9526	0.4159655	0.4015779	0.3003	0	?+----	8817	12	0	578800	560	0	572	0.8390658248907434
Hospitalized	ENSG00000151062	CACNA2D4	12	1791963	Hospitalized.M1.MAF_0.1.perc	reference	47.2	0.1082	-0.5370148	0.5184656	0.3003	0.5930491	?+--++	11411	21	0	581349	1097	0	1118	0.6719922862884017
Susceptibility	ENSG00000204287	HLA-DRA	6	32439878	Susceptibility.M1.MAF_0.1.perc	reference	0	0.9568	0.8192089	0.7908745	0.3003	0	-?+---	21946	4	0	522423	43	0	47	0.9060319892776911
Susceptibility	ENSG00000205754	SLCO1B7	12	20962768	Susceptibility.M1.MAF_0.1.perc	reference	0	0.4266	0.2245899	0.2168073	0.3003	0	+?++++	24464	22	0	589304	454	1	478	0.5334283839129629
Severe	ENSG00000255398	HCAR3	12	122714756	Severe.M1.MAF_1.perc	reference	0	0.8473	0.3268067	0.315514	0.3003	0	?++?--	4469	14	0	568089	1499	3	1519	0.945090870728019
Severe	ENSG00000105619	TFPT	19	54107020	Severe.M1.MAF_1.perc	reference	0	0.945	0.9841387	0.9501827	0.3003	0	?++??-	3573	3	0	561501	177	0	180	0.2919039816075605
Hospitalized	ENSG00000110025	SNX15	11	65027439	Hospitalized.M1.MAF_1.perc	reference	0	0.8937	0.5606543	0.5413329	0.3003	0	?+-+--	9040	8	0	564786	229	1	239	0.4928456147156596
Susceptibility	ENSG00000204287	HLA-DRA	6	32439878	Susceptibility.M1.MAF_1.perc	reference	0	0.9568	0.8192089	0.7908745	0.3003	0	-?+---	21946	4	0	522423	43	0	47	0.9060319892776911
Susceptibility	ENSG00000172154	OR8I2	11	56093277	Susceptibility.M1.MAF_1.perc	reference	0	0.812	0.3844627	0.3711828	0.3003	0	-?++--	22289	9	0	562746	190	0	199	0.2749725924594171
Severe	ENSG00000082781	ITGB5	3	124761948	Severe.M3.MAF_0.1.perc	reference	0	0.9759	-0.3541757	0.341904	0.3003	0	+-+---	4593	12	0	568078	2603	1	2617	0.20712608626847806
Severe	ENSG00000183269	OR52E8	11	5856674	Severe.M3.MAF_0.1.perc	reference	0	0.9788	0.4898558	0.4729668	0.3003	0	?++-?-	3592	6	0	560315	827	4	841	0.27719680669324676
Susceptibility	ENSG00000241685	ARPC1A	7	99325898	Susceptibility.M3.MAF_0.1.perc	reference	0	0.97	-0.231598	0.2236102	0.3003	0	-?----	24498	18	0	572346	537	0	555	0.4224848457154622
Susceptibility	ENSG00000123815	COQ8B	19	40691514	Susceptibility.M3.MAF_0.1.perc	reference	0	0.9432	-0.1019012	0.0983855	0.3003	0	-?-++-	26867	109	0	590918	2648	2	2761	0.7799409128079704
Severe	ENSG00000164068	RNF123	3	49689538	Severe.M3.MAF_1.perc	reference	0	0.5004	-0.177707	0.1715722	0.3003	0	---+-+	4883	50	0	570490	6053	3	6109	0.6763480011645158
Severe	ENSG00000206418	RAB12	18	8609437	Severe.M3.MAF_1.perc	reference	54.4	0.08641	1.1136321	1.0752626	0.3003	2.2214189	?++-?-	3355	6	0	560584	89	0	95	0.0021748166691304993
Hospitalized	ENSG00000100578	KIAA0586	14	58427385	Hospitalized.M3.MAF_1.perc	reference	73.4	0.004573	-0.39576	0.3820809	0.3003	0.4494508	?+--++	12119	211	0	583300	13206	12	13441	0.35436556478591164
Susceptibility	ENSG00000135245	HILPDA	7	128455849	Susceptibility.M3.MAF_1.perc	reference	0	0.6565	0.222709	0.2149941	0.3003	0	??-+?+	23176	33	0	558158	409	2	446	0.49481207742192573
Susceptibility	ENSG00000120907	ADRA1A	8	26748150	Susceptibility.M3.MAF_1.perc	reference	0	0.7468	0.1250706	0.1207536	0.3003	0	-?+++-	25356	88	0	576558	1711	1	1801	0.6305165925523357
Susceptibility	ENSG00000261587	TMEM249	8	144352219	Susceptibility.M3.MAF_1.perc	reference	0	0.9485	0.2176743	0.2101618	0.3003	0	-?++--	21028	38	0	475845	630	2	672	0.10076799137644678
Susceptibility	ENSG00000119125	GDA	9	72114595	Susceptibility.M3.MAF_1.perc	reference	0	0.8758	0.1266625	0.1222782	0.3003	0	-?++-+	26325	80	0	589730	1704	2	1788	0.11277198522202242
Susceptibility	ENSG00000172154	OR8I2	11	56093277	Susceptibility.M3.MAF_1.perc	reference	0	0.812	0.3844627	0.3711828	0.3003	0	-?++--	22289	9	0	562746	190	0	199	0.2749725924594171
Susceptibility	ENSG00000118898	PPL	16	4882507	Susceptibility.M3.MAF_1.perc	reference	0	0.48	-0.0453028	0.0437403	0.3003	0	-?-+-+	27126	598	1	591861	13669	10	14289	0.7121322227753479
Susceptibility	ENSG00000172216	CEBPB	20	50190830	Susceptibility.M3.MAF_1.perc	reference	19.1	0.295	0.4055853	0.391576	0.3003	0.1276966	??++--	22524	15	0	550923	443	0	458	0.921348821496847
Severe	ENSG00000169071	ROR2	9	91563091	Severe.M4.MAF_0.1.perc	reference	0	0.9741	-0.1601761	0.1546514	0.3003	0	+--+--	4906	63	0	570620	6985	1	7050	0.5494871904304308
Severe	ENSG00000167359	OR51I1	11	5440570	Severe.M4.MAF_0.1.perc	reference	0	0.5847	0.2655206	0.2563379	0.3003	0	-++---	4635	26	0	566394	2868	4	2902	0.7035881717099699
Severe	ENSG00000130830	MPP1	23	154778684	Severe.M4.MAF_0.1.perc	reference	0	0.9837	-0.4200299	0.4054888	0.3003	0	?--??-	3647	2	3	520818	341	155	659	0.3327452686311675
Hospitalized	ENSG00000206075	SERPINB5	18	63476958	Hospitalized.M4.MAF_0.1.perc	reference	0	0.5003	0.1786455	0.1724702	0.3003	0	?++---	11420	52	0	569164	2962	2	3018	0.3531764287607677
Susceptibility	ENSG00000122482	ZNF644	1	90915298	Susceptibility.M4.MAF_0.1.perc	reference	0	0.9473	0.0591571	0.0571186	0.3003	0	+?++++	27126	382	0	591861	8149	7	8545	0.6157096813384142
Susceptibility	ENSG00000242110	AMACR	5	33986165	Susceptibility.M4.MAF_0.1.perc	reference	0	0.4591	-0.1027366	0.0991868	0.3003	0	+?-+-+	27079	100	0	591671	2585	0	2685	0.6404060377062939
Susceptibility	ENSG00000254087	LYN	8	55879835	Susceptibility.M4.MAF_0.1.perc	reference	0	0.8709	0.1273287	0.122921	0.3003	0	-?++-+	26328	73	0	577981	1447	0	1520	0.2719721398457505
Susceptibility	ENSG00000068323	TFE3	23	49028726	Susceptibility.M4.MAF_0.1.perc	reference	28.3	0.2327	0.3759641	0.3629913	0.3003	0.1988935	+?++--	23493	23	12	536091	430	274	1025	0.10822464018028245
Severe	ENSG00000182973	CNOT10	3	32685145	Severe.M4.MAF_1.perc	reference	0	0.8171	-0.1263193	0.1219557	0.3003	0	---+--	4906	70	0	570620	7312	7	7396	0.20116443050979832
Severe	ENSG00000258817	OR4C13	11	49952391	Severe.M4.MAF_1.perc	reference	0	0.8963	-0.1786478	0.1724791	0.3003	0	--+++-	4208	55	0	562835	7160	8	7231	0.29251731717941665
Severe	ENSG00000100344	PNPLA3	22	43923792	Severe.M4.MAF_1.perc	reference	0	0.5584	0.2212786	0.213631	0.3003	0	++-+++	3387	37	0	175176	1671	2	1712	0.7947773691419343
Hospitalized	ENSG00000100558	PLEK2	14	67386984	Hospitalized.M4.MAF_1.perc	reference	0	0.9891	0.1432543	0.1382963	0.3003	0	?+--++	11894	87	0	582845	4679	4	4774	0.05652057070365232
Severe	ENSG00000180532	ZSCAN4	19	57668935	Severe.M1.MAF_0.1.perc	reference	0	0.8342	0.8290127	0.8004712	0.3004	0	?++??-	3663	3	0	565214	250	0	253	0.5637783583066479
Hospitalized	ENSG00000026652	AGPAT4	6	161129967	Hospitalized.M1.MAF_0.1.perc	reference	0	1	-1.0208335	0.9858247	0.3004	0	?--??-	6081	0	0	549009	98	0	98	0.7007607310401092
Hospitalized	ENSG00000172349	IL16	15	81159575	Hospitalized.M1.MAF_0.1.perc	reference	27	0.2415	0.5992696	0.5787303	0.3004	0.4813641	?+-+++	10884	14	0	581417	535	0	549	0.4642360199710653
Susceptibility	ENSG00000141086	CTRL	16	67927640	Susceptibility.M1.MAF_0.1.perc	reference	0	0.9698	-0.3172165	0.3063068	0.3004	0	-?--+-	24646	10	0	588284	259	1	271	0.10535028881214376
Susceptibility	ENSG00000165704	HPRT1	23	134460165	Susceptibility.M1.MAF_0.1.perc	reference	0	0.5875	0.5759011	0.5561118	0.3004	0	??+-??	20019	5	0	507978	69	10	94	0.3879863727738209
Severe	ENSG00000173389	IQCF1	3	51894876	Severe.M1.MAF_1.perc	reference	0	0.8177	1.1644776	1.1243675	0.3004	0	?++??-	1749	0	0	558569	92	0	92	0.6597947533363455
Severe	ENSG00000180532	ZSCAN4	19	57668935	Severe.M1.MAF_1.perc	reference	0	0.8342	0.8290127	0.8004712	0.3004	0	?++??-	3663	3	0	565214	250	0	253	0.5637783583066479
Hospitalized	ENSG00000026652	AGPAT4	6	161129967	Hospitalized.M1.MAF_1.perc	reference	0	1	-1.0208335	0.9858247	0.3004	0	?--??-	6081	0	0	549009	98	0	98	0.7007607310401092
Hospitalized	ENSG00000171298	GAA	17	80101556	Hospitalized.M1.MAF_1.perc	reference	0	0.9841	-0.2851123	0.2753195	0.3004	0	?-----	11130	19	0	581098	993	0	1012	0.5916484741315078
Hospitalized	ENSG00000198466	ZNF587	19	57849859	Hospitalized.M1.MAF_1.perc	reference	0	0.7618	-0.1531435	0.1478748	0.3004	0	?-++--	10566	60	0	582225	3567	19	3665	0.9321687423943862
Susceptibility	ENSG00000164399	IL3	5	132060655	Susceptibility.M1.MAF_1.perc	reference	0	0.9265	-0.3855908	0.3723732	0.3004	0	-?-+-?	24036	7	0	586850	183	0	190	0.13991398452951526
Susceptibility	ENSG00000227059	ANHX	12	133218312	Susceptibility.M1.MAF_1.perc	reference	62.1	0.07152	1.0651843	1.0285288	0.3004	1.9480292	+?-+??	17587	8	0	460457	221	0	229	0.3166732828281974
Susceptibility	ENSG00000270885	RASL10B	17	35731639	Susceptibility.M1.MAF_1.perc	reference	0	0.9501	-0.9972235	0.9630514	0.3004	0	??--+?	19913	3	0	503391	32	0	35	0.31798360907871287
Susceptibility	ENSG00000165704	HPRT1	23	134460165	Susceptibility.M1.MAF_1.perc	reference	0	0.5875	0.5759011	0.5561118	0.3004	0	??+-??	20019	5	0	507978	69	10	94	0.3879863727738209
Severe	ENSG00000198625	MDM4	1	204516379	Severe.M3.MAF_0.1.perc	reference	0	0.9468	-0.6487961	0.6264691	0.3004	0	?--??-	1803	1	0	520938	597	0	598	0.9790092405491556
Severe	ENSG00000079102	RUNX1T1	8	91954967	Severe.M3.MAF_0.1.perc	reference	0	0.3887	0.5162412	0.4985243	0.3004	0	?+-??+	3763	4	0	553619	783	0	787	0.6617546049759899
Severe	ENSG00000168672	LRATD2	8	126552443	Severe.M3.MAF_0.1.perc	reference	0	0.9474	-0.8730124	0.8430904	0.3004	0	+--??-	1918	1	0	528541	312	1	315	0.46439577753106
Severe	ENSG00000235194	PPP1R3E	14	23295652	Severe.M3.MAF_0.1.perc	reference	0	0.9998	-0.8690187	0.8392322	0.3004	0	?-----	3446	2	0	454821	130	0	132	0.5561631040121905
Severe	ENSG00000169957	ZNF768	16	30524004	Severe.M3.MAF_0.1.perc	reference	0	0.9762	-0.714062	0.6894618	0.3004	0	?---?-	3839	2	0	563859	210	0	212	0.5550591549020453
Hospitalized	ENSG00000127124	HIVEP3	1	41506365	Hospitalized.M3.MAF_0.1.perc	reference	0	0.8566	-0.1645151	0.1588684	0.3004	0	?-++-+	11306	51	0	567209	3366	2	3421	0.01695969695658646
Susceptibility	ENSG00000232070	TMEM253	14	21098811	Susceptibility.M3.MAF_0.1.perc	reference	66.1	0.01884	0.9673681	0.9341712	0.3004	2.3991657	+?-+--	24888	11	0	574143	146	0	157	0.4821964120915417
Susceptibility	ENSG00000241839	PLEKHO2	15	64841883	Susceptibility.M3.MAF_0.1.perc	reference	0	0.8552	-0.1994023	0.1925645	0.3004	0	-?----	25454	26	0	576943	681	0	707	0.3690566764736437
Severe	ENSG00000183808	RBM12B	8	93729356	Severe.M3.MAF_1.perc	reference	0	0.6016	-0.263451	0.2544216	0.3004	0	?--++-	4673	28	0	570226	1136	0	1164	0.13511809101743044
Hospitalized	ENSG00000165632	TAF3	10	7818505	Hospitalized.M3.MAF_1.perc	reference	0	0.9566	0.1661045	0.1603903	0.3004	0	?+++--	10400	58	0	581612	3427	0	3485	0.1460655651459709
Hospitalized	ENSG00000029153	ARNTL2	12	27332854	Hospitalized.M3.MAF_1.perc	reference	0	0.5243	0.1622263	0.1566371	0.3004	0	?+--++	10745	26	0	581524	1268	0	1294	0.11356215498695847
Susceptibility	ENSG00000113552	GNPDA1	5	141991749	Susceptibility.M3.MAF_1.perc	reference	0	0.9058	0.1866644	0.1802471	0.3004	0	-?+---	25413	41	0	577456	741	0	782	0.10895831273954848
Severe	ENSG00000118197	DDX59	1	200623896	Severe.M4.MAF_0.1.perc	reference	23.9	0.2621	0.4323111	0.4174275	0.3004	0.2383312	?++--+	4426	30	0	568452	3357	0	3387	0.5543988210511954
Severe	ENSG00000008118	CAMK1G	1	209583714	Severe.M4.MAF_0.1.perc	reference	0	0.7845	0.2605591	0.2515991	0.3004	0	?+--?+	4269	26	1	567670	2693	1	2723	7.631615456625154e-4
Severe	ENSG00000160654	CD3G	11	118344344	Severe.M4.MAF_0.1.perc	reference	0	0.9785	-0.4842496	0.4675901	0.3004	0	--+---	4064	5	0	561896	845	0	850	0.6493756925794375
Hospitalized	ENSG00000175701	MTLN	2	110211529	Hospitalized.M4.MAF_0.1.perc	reference	0	0.8825	1.1827029	1.1421043	0.3004	0	?+---?	1533	3	0	15068	10	0	13	0.2555678087743275
Susceptibility	ENSG00000184117	NIPSNAP1	22	29554808	Susceptibility.M4.MAF_0.1.perc	reference	54.4	0.0867	0.3614712	0.3490206	0.3004	0.2407554	+?-++?	25078	55	1	584632	1306	0	1363	0.843409652266965
Severe	ENSG00000178031	ADAMTSL1	9	17906563	Severe.M4.MAF_1.perc	reference	17.4	0.301	-0.1337561	0.1291738	0.3004	0.0192511	+----+	4973	182	0	570702	24991	24	25221	0.8623225927158823
Hospitalized	ENSG00000033122	LRRC7	1	69567922	Hospitalized.M4.MAF_1.perc	reference	0	0.7521	-0.0988798	0.095489	0.3004	0	---+--	11731	173	0	586612	9292	9	9483	0.47535317132562194
Hospitalized	ENSG00000143226	FCGR2A	1	161505430	Hospitalized.M4.MAF_1.perc	reference	18.1	0.2958	0.2263473	0.2185765	0.3004	0.0622179	-+--++	10967	134	0	587676	6778	11	6934	0.054316931992397344
Hospitalized	ENSG00000082701	GSK3B	3	119821321	Hospitalized.M4.MAF_1.perc	reference	14.7	0.321	-0.2926346	0.2825946	0.3004	0.0741516	?-++-+	11297	40	0	567057	1702	1	1744	0.6687160206988446
Hospitalized	ENSG00000171204	TMEM126B	11	85628573	Hospitalized.M4.MAF_1.perc	reference	0	0.9288	-0.1493337	0.1441964	0.3004	0	?-+---	11628	59	0	582184	3489	3	3554	0.6903062899886157
Hospitalized	ENSG00000141161	UNC45B	17	35147817	Hospitalized.M4.MAF_1.perc	reference	0	0.8356	-0.060634	0.0585486	0.3004	0	?--++-	12124	432	4	583311	24474	66	25046	0.4387496936837458
Hospitalized	ENSG00000198093	ZNF649	19	51889235	Hospitalized.M4.MAF_1.perc	reference	0	0.8327	-0.1285368	0.1241237	0.3004	0	?--+++	12124	83	0	583311	5517	4	5608	0.44336477509733585
Susceptibility	ENSG00000071539	TRIP13	5	892884	Susceptibility.M4.MAF_1.perc	reference	0	0.6446	-0.1458239	0.140825	0.3004	0	-?----	25859	51	0	583802	1433	0	1484	0.9266467023999991
Hospitalized	ENSG00000065371	ROPN1	3	123968521	Hospitalized.M1.MAF_0.1.perc	reference	0	0.4899	-0.6347958	0.6131223	0.3005	0	?---+-	7117	3	0	553250	206	0	209	0.4528513633804771
Hospitalized	ENSG00000126883	NUP214	9	131125586	Hospitalized.M1.MAF_0.1.perc	reference	0	0.4291	-0.4185646	0.4042957	0.3005	0	?-+-+-	9412	7	0	566123	513	0	520	0.94405996153915706
Hospitalized	ENSG00000125285	SOX21	13	94709622	Hospitalized.M1.MAF_0.1.perc	reference	0	0.9531	1.7208015	1.6621442	0.3005	0	?+?-??	5445	2	0	500321	27	0	29	0.13919491726037958
Hospitalized	ENSG00000259494	MRPL46	15	88459477	Hospitalized.M1.MAF_0.1.perc	reference	8.7	0.3567	0.666207	0.6434978	0.3005	0.2050412	?-+-++	8290	4	0	567330	163	0	167	0.308820696200244
Susceptibility	ENSG00000120526	NUDCD1	8	109240919	Susceptibility.M1.MAF_0.1.perc	reference	67.3	0.02719	0.7982124	0.77095	0.3005	1.447604	+?-+?-	25028	19	0	573315	360	0	379	0.7621115657276453
Susceptibility	ENSG00000176340	COX8A	11	63974620	Susceptibility.M1.MAF_0.1.perc	reference	0	1	-1.048794	1.0128688	0.3005	0	??-???	20220	0	0	537067	28	0	28	0.8647528738047545
Susceptibility	ENSG00000181045	SLC26A11	17	80219699	Susceptibility.M1.MAF_0.1.perc	reference	56	0.05898	0.6248232	0.6035375	0.3005	0.8945865	+?--++	25769	29	0	590947	611	0	640	0.4027696852939198
Susceptibility	ENSG00000262874	C19orf84	19	51388289	Susceptibility.M1.MAF_0.1.perc	reference	0	0.7253	0.4845997	0.4680796	0.3005	0	-?+-?-	17225	7	0	453948	147	0	154	0.2434288329180224
Hospitalized	ENSG00000125285	SOX21	13	94709622	Hospitalized.M1.MAF_1.perc	reference	0	0.9531	1.7208015	1.6621442	0.3005	0	?+?-??	5445	2	0	500321	27	0	29	0.13919491726037958
Hospitalized	ENSG00000259494	MRPL46	15	88459477	Hospitalized.M1.MAF_1.perc	reference	8.7	0.3567	0.666207	0.6434978	0.3005	0.2050412	?-+-++	8290	4	0	567330	163	0	167	0.308820696200244
Susceptibility	ENSG00000120526	NUDCD1	8	109240919	Susceptibility.M1.MAF_1.perc	reference	67.3	0.02719	0.7982124	0.77095	0.3005	1.447604	+?-+?-	25028	19	0	573315	360	0	379	0.7621115657276453
Susceptibility	ENSG00000176340	COX8A	11	63974620	Susceptibility.M1.MAF_1.perc	reference	0	1	-1.048794	1.0128688	0.3005	0	??-???	20220	0	0	537067	28	0	28	0.8647528738047545
Susceptibility	ENSG00000262874	C19orf84	19	51388289	Susceptibility.M1.MAF_1.perc	reference	0	0.7253	0.4845997	0.4680796	0.3005	0	-?+-?-	17225	7	0	453948	147	0	154	0.2434288329180224
Severe	ENSG00000171557	FGG	4	154604134	Severe.M3.MAF_0.1.perc	reference	33.9	0.209	0.8844634	0.8542503	0.3005	1.0392664	?++?--	4283	13	0	568652	1062	0	1075	0.5854737942002526
Severe	ENSG00000108813	DLX4	17	49968970	Severe.M3.MAF_0.1.perc	reference	0	1	-0.9254941	0.8938487	0.3005	0	?--+--	4101	2	0	564906	157	0	159	0.23636014252716325
Hospitalized	ENSG00000025039	RRAGD	6	89364616	Hospitalized.M3.MAF_0.1.perc	reference	0	0.9994	-0.601961	0.5814604	0.3005	0	?---?-	7939	2	0	553466	291	0	293	0.2916766027114285
Hospitalized	ENSG00000071242	RPS6KA2	6	166409364	Hospitalized.M3.MAF_0.1.perc	reference	12.5	0.334	0.3622148	0.3498606	0.3005	0.1201199	?+++++	11687	35	0	580092	1839	0	1874	0.15259240687656783
Susceptibility	ENSG00000074276	CDHR2	5	176542511	Susceptibility.M3.MAF_0.1.perc	reference	47.8	0.08789	0.4621558	0.4463344	0.3005	0.4663684	-+++-+	27591	83	0	595405	1385	0	1468	0.1841477926825867
Susceptibility	ENSG00000198563	DDX39B	6	31530219	Susceptibility.M3.MAF_0.1.perc	reference	21.4	0.2783	0.6518574	0.629539	0.3005	0.5307062	+?++--	23285	18	0	564843	275	0	293	0.18106321239447154
Severe	ENSG00000104818	CGB2	19	49031890	Severe.M3.MAF_1.perc	reference	0	0.8898	-0.3138764	0.3031623	0.3005	0	?-+?--	4323	10	0	565348	2014	2	2028	0.8212590822575709
Hospitalized	ENSG00000011243	AKAP8L	19	15380050	Hospitalized.M3.MAF_1.perc	reference	57.1	0.05368	0.4172824	0.4030593	0.3005	0.3818559	?-+++-	11310	51	0	582555	2706	1	2759	0.32260765899675997
Susceptibility	ENSG00000144115	THNSL2	2	88170295	Susceptibility.M3.MAF_1.perc	reference	0	0.9434	0.1109372	0.1071416	0.3005	0	++++--	27803	114	0	596161	2074	1	2190	0.6248943397853242
Susceptibility	ENSG00000105865	DUS4L	7	107563484	Susceptibility.M3.MAF_1.perc	reference	0	0.4814	0.157156	0.15178730000000001	0.3005	0	-?++-+	25727	58	0	590874	1090	0	1148	0.5557029265381335
Susceptibility	ENSG00000136104	RNASEH2B	13	50909747	Susceptibility.M3.MAF_1.perc	reference	0	0.6505	-0.1361303	0.1314916	0.3005	0	-?-+++	26614	59	0	590793	1448	0	1507	0.09792787685092581
Susceptibility	ENSG00000128989	ARPP19	15	52547045	Susceptibility.M3.MAF_1.perc	reference	41	0.1655	0.6115865	0.5907415	0.3005	0.5390573	-?-+?+	23174	9	0	571724	147	0	156	0.3672495340138602
Severe	ENSG00000196565	HBG2	11	5253188	Severe.M4.MAF_0.1.perc	reference	0	0.7988	-0.4515253	0.4361489	0.3005	0	--+?+-	3901	4	0	562559	1143	0	1147	0.3613327105888545
Severe	ENSG00000167792	NDUFV1	11	67605653	Severe.M4.MAF_0.1.perc	reference	48.5	0.08408	0.5545208	0.5355559	0.3005	0.6980742	+-+-++	4827	41	0	568020	5319	1	5362	0.6372802556882102
Severe	ENSG00000170270	GON7	14	93202894	Severe.M4.MAF_0.1.perc	reference	0	0.9992	-0.5796919	0.5598564	0.3005	0	?--?--	3693	4	0	562307	484	0	488	0.2926450464864768
Hospitalized	ENSG00000115252	PDE1A	2	182140036	Hospitalized.M4.MAF_0.1.perc	reference	0	0.8247	0.172135	0.1662681	0.3005	0	?+++--	11986	69	0	580844	3045	1	3116	0.5761943304758419
Hospitalized	ENSG00000158106	RHPN1	8	143368876	Hospitalized.M4.MAF_0.1.perc	reference	0	0.5717	-0.1312133	0.1267267	0.3005	0	?-+---	12124	78	0	583310	5304	4	5390	0.632996916789561
Hospitalized	ENSG00000235387	SPAAR	9	35909490	Hospitalized.M4.MAF_0.1.perc	reference	0	1	0.9392788	0.907285	0.3005	0	?+????	1988	4	0	1663	3	0	7	0.5472865456945553
Hospitalized	ENSG00000078142	PIK3C3	18	41955234	Hospitalized.M4.MAF_0.1.perc	reference	5.6	0.375	0.1865047	0.1801225	0.3005	0.0206232	?++-+-	11927	93	0	583124	4826	0	4919	0.7485954048447464
Susceptibility	ENSG00000155719	OTOA	16	21663968	Susceptibility.M4.MAF_0.1.perc	reference	0	0.4739	-0.0717292	0.0692829	0.3005	0	-?--+-	27033	217	1	591488	5466	17	5719	0.6060907994844289
Hospitalized	ENSG00000163811	WDR43	2	28894667	Hospitalized.M4.MAF_1.perc	reference	28.2	0.2336	0.2086313	0.2014949	0.3005	0.0599825	?-++-+	12124	174	1	583311	8892	6	9080	0.30942263634214506
Hospitalized	ENSG00000164683	HEY1	8	79762371	Hospitalized.M4.MAF_1.perc	reference	0	0.7584	-0.1217151	0.1175563	0.3005	0	------	10798	90	0	581721	6475	10	6585	0.5083103438093206
Hospitalized	ENSG00000244588	RAD21L1	20	1226056	Hospitalized.M4.MAF_1.perc	reference	0	0.8892	0.1115952	0.107793	0.3005	0	?++--+	12124	121	0	583309	7473	22	7638	0.285154681599882
Susceptibility	ENSG00000158062	UBXN11	1	26281328	Susceptibility.M4.MAF_1.perc	reference	0	0.4835	-0.0420099	0.0405774	0.3005	0	---+-+	28017	684	0	596178	15920	31	16666	0.3093371620256987
Susceptibility	ENSG00000008294	SPAG9	17	50962174	Susceptibility.M4.MAF_1.perc	reference	0	0.719	-0.0459132	0.0443487	0.3005	0	-?----	27002	580	1	590274	13558	5	14150	0.5000953569098743
Susceptibility	ENSG00000101782	RIOK3	18	23453287	Susceptibility.M4.MAF_1.perc	reference	37.1	0.1736	-0.1344052	0.129802	0.3005	0.0295341	-?+---	26787	636	2	589983	15446	35	16156	0.28314304276116675
Severe	ENSG00000075914	EXOSC7	3	44975241	Severe.M1.MAF_0.1.perc	reference	16.6	0.3089	0.8896319	0.8594145	0.3006	0.6991906	?-+---	4102	2	0	564908	336	0	338	0.7421340507892946
Hospitalized	ENSG00000119878	CRIPT	2	46616416	Hospitalized.M1.MAF_0.1.perc	reference	59.2	0.08628	1.435818	1.3870179	0.3006	3.0382679	?++??-	6824	4	0	550218	183	0	187	0.05090153484963854
Hospitalized	ENSG00000169994	MYO7B	2	127535802	Hospitalized.M1.MAF_0.1.perc	reference	9.3	0.3536	-0.3328448	0.3215524	0.3006	0.0807382	?--+--	11415	26	0	581792	1536	0	1562	0.5862827626778768
Hospitalized	ENSG00000213066	CEP43	6	166999317	Hospitalized.M1.MAF_0.1.perc	reference	7.9	0.3534	0.5803349	0.5606436	0.3006	0.1688056	?+-+?+	9739	8	0	567288	250	0	258	0.29292022514418686
Susceptibility	ENSG00000082126	MPP4	2	201644870	Susceptibility.M1.MAF_0.1.perc	reference	0	0.8124	-0.172604	0.1667597	0.3006	0	-?---+	26650	35	0	590049	917	0	952	0.6178742004358381
Susceptibility	ENSG00000276119	OR13C2	9	104604671	Susceptibility.M1.MAF_0.1.perc	reference	0	0.441	0.2107299	0.2035669	0.3006	0	+?+-?-	23687	30	0	570609	657	0	687	0.4850139630094524
Hospitalized	ENSG00000119878	CRIPT	2	46616416	Hospitalized.M1.MAF_1.perc	reference	59.2	0.08628	1.435818	1.3870179	0.3006	3.0382679	?++??-	6824	4	0	550218	183	0	187	0.05090153484963854
Hospitalized	ENSG00000213066	CEP43	6	166999317	Hospitalized.M1.MAF_1.perc	reference	7.9	0.3534	0.5803349	0.5606436	0.3006	0.1688056	?+-+?+	9739	8	0	567288	250	0	258	0.29292022514418686
Susceptibility	ENSG00000205669	ACOT6	14	73610945	Susceptibility.M1.MAF_1.perc	reference	0	0.9923	-0.257812	0.2490684	0.3006	0	-?----	23054	16	0	554165	431	0	447	0.3854114482507035
Susceptibility	ENSG00000177599	ZNF491	19	11797667	Susceptibility.M1.MAF_1.perc	reference	0	0.9506	0.1900926	0.1836202	0.3006	0	+?++++	24256	40	0	579523	695	1	737	0.5517404618886763
Severe	ENSG00000137500	CCDC90B	11	83259097	Severe.M3.MAF_0.1.perc	reference	0	0.9755	-0.4241066	0.4096814	0.3006	0	--+?--	4430	4	0	568735	1032	1	1038	0.42480106276036916
Severe	ENSG00000171824	EXOSC10	1	11066618	Severe.M3.MAF_1.perc	reference	0	0.8831	-0.2612352	0.2523882	0.3006	0	?-+++-	4750	18	0	570297	2437	0	2455	0.32467582485824686
Severe	ENSG00000093072	ADA2	22	17178790	Severe.M3.MAF_1.perc	reference	0	0.8173	-0.3360217	0.3246144	0.3006	0	+-----	4753	12	0	569798	1484	0	1496	0.47451133425875536
Hospitalized	ENSG00000117640	MTFR1L	1	25818640	Hospitalized.M3.MAF_1.perc	reference	0	0.7264	0.1943791	0.18777	0.3006	0	?+--?-	9133	37	0	575105	2537	0	2574	0.24640770630171216
Hospitalized	ENSG00000163931	TKT	3	53224712	Hospitalized.M3.MAF_1.perc	reference	0	0.8693	-0.197493	0.1907819	0.3006	0	?-----	9687	31	0	580867	2493	3	2530	0.8475304907313901
Hospitalized	ENSG00000171855	IFNB1	9	21077104	Hospitalized.M3.MAF_1.perc	reference	0	0.9488	0.190221	0.1837545	0.3006	0	?+--+-	11421	39	0	570203	2263	3	2308	0.6181251327350425
Susceptibility	ENSG00000148834	GSTO1	10	104235356	Susceptibility.M3.MAF_1.perc	reference	33.3	0.1993	-0.3527204	0.3407541	0.3006	0.2006843	-?+---	26735	64	0	590411	1401	1	1467	0.8130653722437773
Severe	ENSG00000140839	CLEC18B	16	74408270	Severe.M4.MAF_0.1.perc	reference	0	0.8677	-0.1790667	0.1730036	0.3006	0	---??-	3680	30	1	560669	7373	6	7417	0.6333713328666213
Severe	ENSG00000225950	NTF4	19	49061066	Severe.M4.MAF_0.1.perc	reference	0	0.9934	0.290777	0.2809205	0.3006	0	?++++-	4197	20	0	566211	2096	0	2116	0.008646492496712956
Hospitalized	ENSG00000164169	PRMT9	4	147637785	Hospitalized.M4.MAF_0.1.perc	reference	0	0.6141	-0.1187605	0.1147277	0.3006	0	?-----	12124	92	0	583311	6484	3	6582	0.26307502083220524
Hospitalized	ENSG00000083642	PDS5B	13	32586452	Hospitalized.M4.MAF_0.1.perc	reference	0	0.7769	-0.124228	0.1200058	0.3006	0	?--+--	12064	86	0	583216	5500	2	5590	0.5501061494001902
Susceptibility	ENSG00000243364	EFNA4	1	155063737	Susceptibility.M4.MAF_0.1.perc	reference	0	0.7384	-0.1150325	0.1111348	0.3006	0	-?-+-+	26542	82	0	587768	2167	1	2251	0.6588968325741629
Susceptibility	ENSG00000166394	CYB5R2	11	7665100	Susceptibility.M4.MAF_0.1.perc	reference	0	0.6788	0.0941491	0.0909597	0.3006	0	-?++-+	27126	153	0	591861	3151	3	3310	0.6461269058755621
Susceptibility	ENSG00000108582	CPD	17	30378927	Susceptibility.M4.MAF_0.1.perc	reference	4	0.3842	-0.0869265	0.0839706	0.3006	0.0034019	+?----	27340	238	1	591878	5728	1	5970	0.7285361121860177
Severe	ENSG00000168283	BMI1	10	22321099	Severe.M4.MAF_1.perc	reference	0	0.7146	0.435178	0.4204256	0.3006	0	?+----	4373	7	0	566451	598	0	605	0.7450811614530657
Severe	ENSG00000215251	FASTKD5	20	3146519	Severe.M4.MAF_1.perc	reference	22.2	0.2672	-0.2825937	0.2730191	0.3006	0.1007512	-+----	3693	53	0	178124	3055	3	3114	0.3669903761335085
Severe	ENSG00000131100	ATP6V1E1	22	17592136	Severe.M4.MAF_1.perc	reference	0	0.527	0.2760993	0.2667315	0.3006	0	+++-+-	4880	21	0	570477	1330	2	1355	0.056878579895947454
Hospitalized	ENSG00000184811	TRARG1	17	1279662	Hospitalized.M4.MAF_1.perc	reference	0	0.4671	-0.2032856	0.1963717	0.3006	0	?--+--	11539	34	0	567987	1911	0	1945	0.14225735558239633
Hospitalized	ENSG00000142449	FBN3	19	8065402	Hospitalized.M4.MAF_1.perc	reference	0	0.5411	0.0368371	0.0355875	0.3006	0	?+++++	12124	1272	0	583311	78030	211	79724	0.16462225284730253
Hospitalized	ENSG00000142182	DNMT3L	21	44246339	Hospitalized.M4.MAF_1.perc	reference	0	0.9158	-0.1674971	0.1618116	0.3006	0	?--+--	11987	67	0	583217	3278	1	3347	0.701843085688689
Susceptibility	ENSG00000116752	BCAS2	1	114567557	Susceptibility.M4.MAF_1.perc	reference	40.2	0.1533	-0.5192883	0.5016632	0.3006	0.4567561	-?+---	25467	48	0	586905	1124	1	1174	0.849949377862168
Susceptibility	ENSG00000205078	SYCE1L	16	77199408	Susceptibility.M4.MAF_1.perc	reference	0	0.6178	0.1171468	0.1131581	0.3006	0	+?+--+	26481	102	0	580441	1956	1	2060	0.3558781756368695
Severe	ENSG00000105550	FGF21	19	48755524	Severe.M1.MAF_0.1.perc	reference	0	0.9996	-1.1894383	1.1492848	0.3007	0	?--??-	1875	0	0	547999	129	0	129	0.22765073246165946
Severe	ENSG00000179213	SIGLECL1	19	51246348	Severe.M1.MAF_0.1.perc	reference	0	1	-0.7681241	0.7422485	0.3007	0	?--?--	3625	2	0	553234	281	0	283	0.9206045443183462
Susceptibility	ENSG00000168014	C2CD3	11	74012718	Susceptibility.M1.MAF_0.1.perc	reference	0	0.9506	-0.1433427	0.1385125	0.3007	0	-?---+	26737	53	0	587858	1276	0	1329	0.5269537423179295
Susceptibility	ENSG00000205726	ITSN1	21	33642400	Susceptibility.M1.MAF_0.1.perc	reference	0	0.7806	0.2804345	0.2709581	0.3007	0	+?+---	24925	20	0	565258	328	0	348	0.4546196143604551
Susceptibility	ENSG00000130985	UBA1	23	47190861	Susceptibility.M1.MAF_0.1.perc	reference	0	1	-0.8405777	0.8121498	0.3007	0	??-???	19414	0	0	499833	17	12	41	0.6391269064014896
Severe	ENSG00000123739	PLA2G12A	4	109709989	Severe.M1.MAF_1.perc	reference	27.5	0.2379	1.2133771	1.1723653	0.3007	1.8677028	+--+?-	2442	3	0	563651	242	0	245	0.3888177998787777
Severe	ENSG00000161265	U2AF1L4	19	35742464	Severe.M1.MAF_1.perc	reference	52.1	0.09927	1.0848173	1.0482255	0.3007	2.2003413	?-++?-	4036	5	0	562772	329	0	334	0.47860415336920553
Hospitalized	ENSG00000170100	ZNF778	16	89217703	Hospitalized.M1.MAF_1.perc	reference	32.8	0.2027	0.4708553	0.4549468	0.3007	0.3414179	?-++++	11474	30	0	569929	1053	2	1087	0.9618482426295589
Susceptibility	ENSG00000116014	KISS1R	19	917287	Susceptibility.M1.MAF_1.perc	reference	0	0.6803	-0.1837231	0.1775226	0.3007	0	+?--?-	24585	30	0	583904	831	0	861	0.42949196873143464
Hospitalized	ENSG00000198933	TBKBP1	17	47694081	Hospitalized.M3.MAF_0.1.perc	reference	0	0.6495	0.2850098	0.2754059	0.3007	0	?++-+-	10743	26	0	577529	1048	0	1074	0.04156304745274338
Susceptibility	ENSG00000042445	RETSAT	2	85341955	Susceptibility.M3.MAF_0.1.perc	reference	0	0.5928	-0.1013405	0.0979116	0.3007	0	-?--++	27126	115	0	591861	2623	0	2738	0.8519344051007653
Susceptibility	ENSG00000107020	PLGRKT	9	5357971	Susceptibility.M3.MAF_0.1.perc	reference	0	0.675	-0.2244878	0.2169145	0.3007	0	-?---+	24139	19	0	575919	567	0	586	0.8485428748154522
Susceptibility	ENSG00000159082	SYNJ1	21	32628759	Susceptibility.M3.MAF_0.1.perc	reference	40.5	0.1511	0.2658616	0.2568788	0.3007	0.1211306	+?++--	26862	147	0	590804	2838	2	2989	0.3888901081901751
Severe	ENSG00000188647	PTAR1	9	69709522	Severe.M3.MAF_1.perc	reference	0	0.8091	0.326577	0.315585	0.3007	0	?++?--	4311	13	0	567731	1878	0	1891	0.5675513261776107
Severe	ENSG00000172081	MOB3A	19	2071036	Severe.M3.MAF_1.perc	reference	0	0.9786	-0.2886927	0.2789369	0.3007	0	------	4813	15	0	559279	1660	1	1677	0.17237489367956277
Hospitalized	ENSG00000117595	IRF6	1	209785617	Hospitalized.M3.MAF_1.perc	reference	0	0.4148	0.5013235	0.4843999	0.3007	0	?++--+	7629	5	0	554774	274	0	279	0.39887675437391074
Hospitalized	ENSG00000170231	FABP6	5	160187367	Hospitalized.M3.MAF_1.perc	reference	0	0.7952	0.2896504	0.2798711	0.3007	0	++---+	10819	23	0	574372	974	0	997	0.248275061234594
Hospitalized	ENSG00000019144	PHLDB1	11	118606440	Hospitalized.M3.MAF_1.perc	reference	0	0.8167	-0.1351806	0.1306151	0.3007	0	?----+	11995	81	0	571419	5082	0	5163	0.6702813397005793
Susceptibility	ENSG00000169762	TAPT1	4	16160505	Susceptibility.M3.MAF_1.perc	reference	0	0.7623	0.1689877	0.1632939	0.3007	0	+?++-+	25929	50	0	578261	863	1	915	0.6580498644717668
Susceptibility	ENSG00000125304	TM9SF2	13	99446311	Susceptibility.M3.MAF_1.perc	reference	0	0.7819	0.3176833	0.3069836	0.3007	0	+?+--+	22893	14	0	572912	239	0	253	0.56388217501719
Susceptibility	ENSG00000085871	MGST2	4	139665768	Susceptibility.M4.MAF_0.1.perc	reference	53.2	0.07331	0.4833541	0.4670131	0.3007	0.5006444	+?+-++	24588	33	1	589792	773	0	808	0.6072581619797084
Susceptibility	ENSG00000196391	ZNF774	15	90352284	Susceptibility.M4.MAF_0.1.perc	reference	0	0.5559	-0.0891162	0.0861009	0.3007	0	-?-+++	25895	143	0	576554	3569	4	3720	0.1878845022804201
Severe	ENSG00000187416	LHFPL3	7	104328700	Severe.M4.MAF_1.perc	reference	0	0.9704	-0.2960554	0.286036	0.3007	0	?--?--	4196	17	0	567479	1744	4	1769	0.6199448037564939
Severe	ENSG00000181001	OR52N1	11	5786471	Severe.M4.MAF_1.perc	reference	0	0.5971	-0.2417875	0.2336122	0.3007	0	------	4442	26	1	564637	2310	32	2402	0.20338434848687761
Susceptibility	ENSG00000164690	SHH	7	155799980	Susceptibility.M4.MAF_1.perc	reference	0	0.766	0.1367658	0.1321499	0.3007	0	+?+---	25076	77	0	573605	1366	0	1443	0.13757216759703791
Susceptibility	ENSG00000166483	WEE1	11	9573670	Susceptibility.M4.MAF_1.perc	reference	0	0.5394	-0.1123914	0.1085946	0.3007	0	-?-+--	25026	102	0	586520	2400	5	2512	0.1641951981744223
Hospitalized	ENSG00000171053	PATE1	11	125746279	Hospitalized.M1.MAF_0.1.perc	reference	0	0.8867	0.5330476	0.5151263	0.3008	0	?+----	9026	6	0	576877	271	0	277	0.4074607271450102
Hospitalized	ENSG00000167195	GOLGA6C	15	75258599	Hospitalized.M1.MAF_0.1.perc	reference	0	0.9734	-0.5045568	0.4875942	0.3008	0	?---+-	5911	5	0	454649	277	4	290	0.23496136429511938
Hospitalized	ENSG00000108551	RASD1	17	17494437	Hospitalized.M1.MAF_0.1.perc	reference	0	0.876	0.9258373	0.8947082	0.3008	0	?+-+?-	6843	5	0	562150	102	0	107	0.6585645444697231
Hospitalized	ENSG00000060558	GNA15	19	3136033	Hospitalized.M1.MAF_0.1.perc	reference	0	0.4477	1.0545194	1.01912	0.3008	0	?+-?-+	6387	2	0	560477	69	0	71	0.46661242219929744
Hospitalized	ENSG00000105088	OLFM2	19	9853718	Hospitalized.M1.MAF_0.1.perc	reference	0	0.9285	1.6517855	1.5964594	0.3008	0	?+-+?-	6068	3	0	528867	40	0	43	0.49676936958508844
Susceptibility	ENSG00000204001	LCN8	9	136754386	Susceptibility.M1.MAF_0.1.perc	reference	11.2	0.3371	0.7051789	0.6814517	0.3008	0.2396499	+?+--?	23225	6	0	570809	55	0	61	0.7066486743658897
Susceptibility	ENSG00000205810	KLRC3	12	10412315	Susceptibility.M1.MAF_0.1.perc	reference	0	0.6619	0.3301682	0.3191064	0.3008	0	-?++--	23553	14	0	575843	236	0	250	0.7632934102191615
Severe	ENSG00000122035	RASL11A	13	27270830	Severe.M1.MAF_1.perc	reference	0	1	-0.9839986	0.9509869	0.3008	0	?--?--	2389	0	0	565331	180	0	180	0.5822150353808339
Hospitalized	ENSG00000160972	PPP1R16A	8	144477969	Hospitalized.M1.MAF_1.perc	reference	0	0.9983	-0.4854594	0.469144	0.3008	0	?---?-	7037	2	0	572501	349	0	351	0.8312362757472104
Hospitalized	ENSG00000140798	ABCC12	16	48081006	Hospitalized.M1.MAF_1.perc	reference	2	0.395	0.1160492	0.1121603	0.3008	0.0027888	?+++-+	12031	145	0	582939	7476	16	7653	0.6280451155282119
Hospitalized	ENSG00000108551	RASD1	17	17494437	Hospitalized.M1.MAF_1.perc	reference	0	0.876	0.9258373	0.8947082	0.3008	0	?+-+?-	6843	5	0	562150	102	0	107	0.6585645444697231
Hospitalized	ENSG00000070404	FSTL3	19	676392	Hospitalized.M1.MAF_1.perc	reference	0	0.9971	-1.1628817	1.1238512	0.3008	0	?---?-	5901	0	0	547916	68	0	68	0.17707073368377912
Hospitalized	ENSG00000060558	GNA15	19	3136033	Hospitalized.M1.MAF_1.perc	reference	0	0.4477	1.0545194	1.01912	0.3008	0	?+-?-+	6387	2	0	560477	69	0	71	0.46661242219929744
Hospitalized	ENSG00000105088	OLFM2	19	9853718	Hospitalized.M1.MAF_1.perc	reference	0	0.9285	1.6517855	1.5964594	0.3008	0	?+-+?-	6068	3	0	528867	40	0	43	0.49676936958508844
Susceptibility	ENSG00000163026	WDCP	2	24029347	Susceptibility.M1.MAF_1.perc	reference	0	0.6283	0.3646108	0.3523912	0.3008	0	+?+-??	23103	12	0	565486	176	0	188	0.0812372856854032
Susceptibility	ENSG00000204001	LCN8	9	136754386	Susceptibility.M1.MAF_1.perc	reference	11.2	0.3371	0.7051789	0.6814517	0.3008	0.2396499	+?+--?	23225	6	0	570809	55	0	61	0.7066486743658897
Susceptibility	ENSG00000148690	FRA10AC1	10	93667883	Susceptibility.M1.MAF_1.perc	reference	0	0.9281	-0.3060771	0.2958317	0.3008	0	-?----	24739	11	0	578320	311	0	322	0.11307769743014225
Severe	ENSG00000169629	RGPD8	2	112368369	Severe.M3.MAF_0.1.perc	reference	0	0.9538	-0.3658597	0.3535677	0.3008	0	?--??-	3942	12	1	563030	977	26	1043	0.07886765357914384
Severe	ENSG00000186111	PIP5K1C	19	3630183	Severe.M3.MAF_0.1.perc	reference	37.2	0.1731	0.7114394	0.6875784	0.3008	0.7950048	?-+++-	4428	10	0	568907	839	0	849	0.8329851327485877
Hospitalized	ENSG00000064102	INTS13	12	26905181	Hospitalized.M3.MAF_0.1.perc	reference	0	0.9454	0.32128	0.3104848	0.3008	0	?+----	10169	13	0	567744	694	0	707	0.5690486325840215
Susceptibility	ENSG00000073605	GSDMB	17	39904595	Susceptibility.M3.MAF_0.1.perc	reference	0	0.7259	0.21325	0.2060823	0.3008	0	+?+-+-	26697	32	0	590238	430	0	462	0.31299764493131466
Severe	ENSG00000066777	ARFGEF1	8	67173511	Severe.M3.MAF_1.perc	reference	0	0.4685	-0.360167	0.348106	0.3008	0	---+--	4752	7	0	569984	1515	0	1522	0.5363893242997774
Severe	ENSG00000166090	IL25	14	23372809	Severe.M3.MAF_1.perc	reference	0	0.999	-0.650231	0.6283942	0.3008	0	?--+--	3797	6	0	566235	308	0	314	0.5195463463402193
Severe	ENSG00000073584	SMARCE1	17	40624962	Severe.M3.MAF_1.perc	reference	0	0.9336	-0.2377516	0.229781	0.3008	0	?--??-	3902	19	0	564225	3917	7	3950	0.6043201195359368
Hospitalized	ENSG00000011426	ANLN	7	36389821	Hospitalized.M3.MAF_1.perc	reference	0	0.5539	-0.1626744	0.1572111	0.3008	0	?-+---	11494	58	0	582837	3292	1	3352	0.1313822306432314
Hospitalized	ENSG00000186174	BCL9L	11	118893875	Hospitalized.M3.MAF_1.perc	reference	0	0.4969	-0.1441186	0.1392749	0.3008	0	?---?-	10636	62	0	576586	5462	1	5526	0.22634620052117174
Severe	ENSG00000144366	GULP1	2	188291669	Severe.M4.MAF_0.1.perc	reference	0	0.9991	-0.3447234	0.3331584	0.3008	0	------	4630	12	0	568657	1899	1	1913	0.9617254007458989
Severe	ENSG00000172939	OXSR1	3	38165089	Severe.M4.MAF_0.1.perc	reference	23.2	0.2666	0.6244716	0.6035173	0.3008	0.4921608	?-+-++	4210	16	0	564262	2352	1	2370	0.029969120003290092
Severe	ENSG00000146587	RBAK	7	5045821	Severe.M4.MAF_0.1.perc	reference	37.2	0.1735	0.4414949	0.4266429	0.3008	0.308093	?-+--+	4056	26	0	563595	3492	5	3528	0.017403594658860072
Hospitalized	ENSG00000146574	CCZ1B	7	6794134	Hospitalized.M4.MAF_0.1.perc	reference	5.2	0.3772	-0.2547852	0.2462465	0.3008	0.0332205	?---++	10024	38	1	580540	2629	50	2769	0.5126496549764565
Hospitalized	ENSG00000105429	MEGF8	19	42325609	Hospitalized.M4.MAF_0.1.perc	reference	0	0.5894	0.0548021	0.0529632	0.3008	0	?++---	12124	450	0	583311	23417	6	23879	0.6119402261061051
Severe	ENSG00000159208	CIART	1	150282543	Severe.M4.MAF_1.perc	reference	0	0.8457	-0.1679985	0.1623669	0.3008	0	?---++	4399	50	1	565882	6307	7	6373	0.7009492233833945
Severe	ENSG00000110717	NDUFS8	11	68030617	Severe.M4.MAF_1.perc	reference	0	0.7923	-0.2021322	0.195365	0.3008	0	+-+-?-	4379	21	0	564478	5035	5	5066	0.55652511998608
Severe	ENSG00000136378	ADAMTS7	15	78759206	Severe.M4.MAF_1.perc	reference	0	0.7768	0.0804808	0.0777793	0.3008	0	++++--	4958	213	0	570549	31622	23	31881	0.6058425978032149
Hospitalized	ENSG00000186207	LCE5A	1	152510803	Hospitalized.M4.MAF_1.perc	reference	0	0.9943	-0.1943129	0.1878008	0.3008	0	------	10716	38	0	575273	2095	6	2145	0.4453814963583869
Hospitalized	ENSG00000104408	EIF3E	8	108162787	Hospitalized.M4.MAF_1.perc	reference	0	0.678	-0.3017657	0.2916392	0.3008	0	?-++--	9993	15	0	566375	870	0	885	0.9820049682916316
Hospitalized	ENSG00000120805	ARL1	12	101393116	Hospitalized.M4.MAF_1.perc	reference	24.4	0.2589	0.5177816	0.5003816	0.3008	0.3280809	?+++-+	9123	9	0	576287	690	0	699	0.7624292723416287
Susceptibility	ENSG00000139515	PDX1	13	27920000	Susceptibility.M4.MAF_1.perc	reference	0	0.4305	0.0495187	0.0478566	0.3008	0	-?++++	25347	513	1	574665	11919	31	12496	0.19659775851580077
Susceptibility	ENSG00000166762	CATSPER2	15	43628503	Susceptibility.M4.MAF_1.perc	reference	0	0.9963	0.0517706	0.0500316	0.3008	0	+?+++-	27333	468	5	591830	9806	86	10456	0.1290160699809259
Susceptibility	ENSG00000268182	SMIM17	19	56643159	Susceptibility.M4.MAF_1.perc	reference	0	0.4127	0.3028013	0.2926358	0.3008	0	+?++?-	18838	22	0	471137	222	1	246	0.28031822449907995
Severe	ENSG00000016864	GLT8D1	3	52694486	Severe.M1.MAF_0.1.perc	reference	0	0.7965	0.6203071	0.5996486	0.3009	0	?++---	4066	5	0	564600	361	0	366	0.7642058229697675
Severe	ENSG00000104228	TRIM35	8	27284886	Severe.M1.MAF_0.1.perc	reference	0	0.869	0.8255094	0.7979954	0.3009	0	?+-??-	2439	2	0	562790	249	0	251	0.6762553558483188
Severe	ENSG00000101290	CDS2	20	5126879	Severe.M1.MAF_0.1.perc	reference	0	0.9525	0.8829533	0.8534423	0.3009	0	?+-??-	2037	1	0	548588	173	0	174	0.9670889875816705
Hospitalized	ENSG00000106025	TSPAN12	7	120787320	Hospitalized.M1.MAF_0.1.perc	reference	0	0.7644	0.914212	0.8836655	0.3009	0	?+-??-	6687	3	0	560002	59	0	62	0.2277961741274229
Hospitalized	ENSG00000047617	ANO2	12	5531869	Hospitalized.M1.MAF_0.1.perc	reference	25.4	0.2524	0.5268087	0.5092865	0.3009	0.3554398	?++---	10548	26	0	582056	1376	0	1402	0.21707658449659192
Hospitalized	ENSG00000100353	EIF3D	22	36510855	Hospitalized.M1.MAF_0.1.perc	reference	0	0.8177	1.8025085	1.7423816	0.3009	0	?+-+??	6183	2	0	543189	16	0	18	0.5073660307324548
Susceptibility	ENSG00000168763	CNNM3	2	96816245	Susceptibility.M1.MAF_0.1.perc	reference	0	0.8992	0.364939	0.3527823	0.3009	0	-?+-+-	24269	13	0	579470	203	0	216	0.07078740710316328
Severe	ENSG00000196209	SIRPB2	20	1470741	Severe.M1.MAF_1.perc	reference	10.7	0.3264	1.1578006	1.1192663	0.3009	0.6342491	?+-??+	3093	3	0	550617	181	2	188	0.5561181228884831
Severe	ENSG00000101290	CDS2	20	5126879	Severe.M1.MAF_1.perc	reference	0	0.9525	0.8829533	0.8534423	0.3009	0	?+-??-	2037	1	0	548588	173	0	174	0.9670889875816705
Severe	ENSG00000100422	CERK	22	46684410	Severe.M1.MAF_1.perc	reference	0	0.9987	-0.5778998	0.5586457	0.3009	0	?--?--	4378	2	0	567814	473	0	475	0.5532390290125975
Hospitalized	ENSG00000138696	BMPR1B	4	94757955	Hospitalized.M1.MAF_1.perc	reference	0	0.931	0.8074415	0.7804977	0.3009	0	?++-?-	6139	3	0	559109	142	0	145	0.5173472352676685
Hospitalized	ENSG00000106025	TSPAN12	7	120787320	Hospitalized.M1.MAF_1.perc	reference	0	0.7644	0.914212	0.8836655	0.3009	0	?+-??-	6687	3	0	560002	59	0	62	0.2277961741274229
Hospitalized	ENSG00000100353	EIF3D	22	36510855	Hospitalized.M1.MAF_1.perc	reference	0	0.8177	1.8025085	1.7423816	0.3009	0	?+-+??	6183	2	0	543189	16	0	18	0.5073660307324548
Susceptibility	ENSG00000140632	GLYR1	16	4803203	Susceptibility.M1.MAF_1.perc	reference	42.2	0.1585	0.9254124	0.8944611	0.3009	1.1696688	-?+++?	24103	11	0	565384	141	0	152	0.9435186508404896
Severe	ENSG00000113319	RASGRF2	5	80960363	Severe.M3.MAF_0.1.perc	reference	0	0.4572	-0.3108257	0.3004721	0.3009	0	--++-+	4889	15	0	570027	2125	0	2140	0.35289789245531855
Severe	ENSG00000137145	DENND4C	9	19230435	Severe.M3.MAF_0.1.perc	reference	0	0.5241	-0.4638972	0.4483845	0.3009	0	?-+++-	4489	2	0	569558	482	0	484	0.33979042138237336
Severe	ENSG00000203952	CCDC160	23	134237047	Severe.M3.MAF_0.1.perc	reference	0	0.8998	1.0796153	1.0435107	0.3009	0	?+-?--	3199	4	0	520777	29	7	47	0.1844949785672802
Hospitalized	ENSG00000162624	LHX8	1	75128434	Hospitalized.M3.MAF_0.1.perc	reference	0	0.9915	-0.6578317	0.6358747	0.3009	0	?--??-	5752	0	0	547890	249	0	249	0.08715736646444995
Hospitalized	ENSG00000183644	HOATZ	11	111514785	Hospitalized.M3.MAF_0.1.perc	reference	0	0.8741	-0.4583497	0.4430527	0.3009	0	?--?+-	7439	4	0	574584	412	0	416	0.04235490539564448
Hospitalized	ENSG00000170515	PA2G4	12	56104537	Hospitalized.M3.MAF_0.1.perc	reference	0	0.9549	-0.6743202	0.6517786	0.3009	0	?-----	8549	1	0	556581	124	1	127	0.36155228636188275
Severe	ENSG00000114487	MORC1	3	108958248	Severe.M3.MAF_1.perc	reference	37.8	0.1853	0.8329379	0.8051365	0.3009	1.0385138	?++?+-	3924	16	0	565563	2378	4	2402	0.5373306291190634
Severe	ENSG00000180209	MYLPF	16	30370934	Severe.M3.MAF_1.perc	reference	0	0.9626	-0.6466178	0.6250175	0.3009	0	?--??-	2220	1	0	561018	511	0	512	0.42438578632799534
Hospitalized	ENSG00000116748	AMPD1	1	114673090	Hospitalized.M3.MAF_1.perc	reference	0	0.7177	-0.0968783	0.0936539	0.3009	0	?--+--	11735	123	0	582650	10577	13	10726	0.5030419688988146
Hospitalized	ENSG00000170953	OR8B12	11	124539635	Hospitalized.M3.MAF_1.perc	reference	0	0.759	-0.241595	0.2335556	0.3009	0	?-+-?-	9666	24	0	565421	1323	1	1349	0.5507842668479851
Hospitalized	ENSG00000170515	PA2G4	12	56104537	Hospitalized.M3.MAF_1.perc	reference	0	0.9549	-0.6743202	0.6517786	0.3009	0	?-----	8549	1	0	556581	124	1	127	0.36155228636188275
Susceptibility	ENSG00000198901	PRC1	15	90966040	Susceptibility.M3.MAF_1.perc	reference	0	0.5784	0.1383845	0.1337625	0.3009	0	-?++-+	27002	77	0	591365	1419	0	1496	0.3797401184172283
Hospitalized	ENSG00000018699	TTC27	2	32628032	Hospitalized.M4.MAF_0.1.perc	reference	5.1	0.3777	0.1502153	0.145218	0.3009	0.0127655	?+-++-	12094	143	0	571519	7390	5	7543	0.5124184279989267
Susceptibility	ENSG00000085999	RAD54L	1	46246461	Susceptibility.M4.MAF_0.1.perc	reference	12.2	0.336	-0.1040098	0.100549	0.3009	0.0094002	+?-+--	27126	264	0	591861	6722	2	6990	0.06076569905088154
Susceptibility	ENSG00000138430	OLA1	2	174072447	Susceptibility.M4.MAF_0.1.perc	reference	0	0.7297	0.1180954	0.1141535	0.3009	0	+?+---	26599	98	0	590058	2029	0	2127	0.07253210746728643
Susceptibility	ENSG00000183323	CCDC125	5	69280175	Susceptibility.M4.MAF_0.1.perc	reference	0	0.5594	-0.1048618	0.1013645	0.3009	0	+?---+	26999	100	1	591351	2559	0	2661	0.7763330722943124
Susceptibility	ENSG00000139178	C1RL	12	7089587	Susceptibility.M4.MAF_0.1.perc	reference	0	0.4353	-0.0730768	0.0706462	0.3009	0	-?-+--	26972	210	0	589395	5313	4	5531	0.8414178222581294
Susceptibility	ENSG00000167447	SMG8	17	59209400	Susceptibility.M4.MAF_0.1.perc	reference	3.6	0.3863	0.0924509	0.0893644	0.3009	0.0038284	-?+---	26098	232	0	588356	4805	1	5039	0.2801698543281703
Susceptibility	ENSG00000160207	HSF2BP	21	43529186	Susceptibility.M4.MAF_0.1.perc	reference	0	0.7076	0.1244692	0.1203063	0.3009	0	+?++--	25172	88	0	579722	1864	0	1952	0.6192491237315758
Hospitalized	ENSG00000256525	POLG2	17	64477785	Hospitalized.M4.MAF_1.perc	reference	0	0.5724	0.1647675	0.1592747	0.3009	0	?++++-	11611	83	0	581603	2967	2	3054	0.5310712273282536
Susceptibility	ENSG00000010932	FMO1	1	171248471	Susceptibility.M4.MAF_1.perc	reference	0	0.8634	-0.0890606	0.0860917	0.3009	0	+--+--	27206	164	0	584934	3669	5	3843	0.3691515011016624
Susceptibility	ENSG00000213619	NDUFS3	11	47565336	Susceptibility.M4.MAF_1.perc	reference	52.7	0.07647	-0.2420283	0.2339339	0.3009	0.1229391	-?++--	27126	403	2	591861	10079	23	10532	0.6716444896992044
Severe	ENSG00000165671	NSD1	5	177133025	Severe.M1.MAF_0.1.perc	reference	0	0.9953	1.0968358	1.0604818	0.301	0	?+-+--	2455	4	0	562110	108	0	112	0.30476818925290894
Severe	ENSG00000131737	KRT34	17	41377650	Severe.M1.MAF_0.1.perc	reference	27.4	0.2406	0.9815239	0.9490158	0.301	0.8235541	?+-???	3299	8	0	554177	200	0	208	0.3187167415283117
Hospitalized	ENSG00000099308	MAST3	19	18097793	Hospitalized.M1.MAF_0.1.perc	reference	0	0.9982	-1.0079128	0.9744409	0.301	0	?---??	5722	1	0	541563	130	0	131	0.7340304991411291
Susceptibility	ENSG00000144045	DQX1	2	74518131	Susceptibility.M1.MAF_0.1.perc	reference	23.3	0.2661	-0.3514395	0.3397904	0.301	0.1602674	+?--+-	26937	50	0	589397	1234	0	1284	0.39718184430806613
Susceptibility	ENSG00000093167	LRRFIP2	3	37052626	Susceptibility.M1.MAF_0.1.perc	reference	0	0.5287	0.2025768	0.1958484	0.301	0	-?+---	26085	37	0	591163	637	0	674	0.8706446085635167
Severe	ENSG00000165671	NSD1	5	177133025	Severe.M1.MAF_1.perc	reference	0	0.9953	1.0967729	1.0604232	0.301	0	?+-+--	2455	7	0	562110	108	0	115	0.30476818925290894
Severe	ENSG00000131737	KRT34	17	41377650	Severe.M1.MAF_1.perc	reference	27.4	0.2406	0.9815239	0.9490158	0.301	0.8235541	?+-???	3299	8	0	554177	200	0	208	0.3187167415283117
Hospitalized	ENSG00000099308	MAST3	19	18097793	Hospitalized.M1.MAF_1.perc	reference	0	0.9982	-1.0079128	0.9744409	0.301	0	?---??	5722	1	0	541563	130	0	131	0.7340304991411291
Susceptibility	ENSG00000184659	FOXD4L4	9	65736555	Susceptibility.M1.MAF_1.perc	reference	0	0.9202	-0.1080873	0.1044999	0.301	0	-?----	23738	93	0	573735	2321	3	2420	0.10557036445365656
Severe	ENSG00000130707	ASS1	9	130444961	Severe.M3.MAF_0.1.perc	reference	0	0.8389	0.6240326	0.60332	0.301	0	?++??-	3825	4	0	565804	333	0	337	0.46881167254769984
Severe	ENSG00000124226	RNF114	20	49936336	Severe.M3.MAF_0.1.perc	reference	0	1	-1.0182452	0.9844606	0.301	0	?--??-	1852	0	0	548237	237	0	237	0.5224705626768825
Severe	ENSG00000171703	TCEA2	20	64049836	Severe.M3.MAF_0.1.perc	reference	0	0.9972	-0.7064622	0.6830656	0.301	0	?--??-	3708	1	0	551152	480	0	481	0.3810274970225018
Hospitalized	ENSG00000152133	GPATCH11	2	37084451	Hospitalized.M3.MAF_0.1.perc	reference	0	0.418	0.3184887	0.3079008	0.301	0	?++++-	11513	26	0	582470	559	0	585	0.7953044321279388
Susceptibility	ENSG00000279514	OR4C16	11	55572128	Susceptibility.M3.MAF_0.1.perc	reference	0	0.7702	-0.6695221	0.6473252	0.301	0	??--?-	4806	2	0	55468	63	0	65	0.6825351398163895
Severe	ENSG00000175206	NPPA	1	11845709	Severe.M3.MAF_1.perc	reference	0	0.7716	-0.4938099	0.4774296	0.301	0	?-+?--	3442	2	0	562470	913	0	915	0.443679609594563
Severe	ENSG00000186777	ZNF732	4	270675	Severe.M3.MAF_1.perc	reference	0	0.7772	-0.2928439	0.283121	0.301	0	+-+---	4692	20	2	568543	976	3	1006	0.23050771084300314
Severe	ENSG00000124226	RNF114	20	49936336	Severe.M3.MAF_1.perc	reference	0	1	-1.0182452	0.9844606	0.301	0	?--??-	1852	0	0	548237	237	0	237	0.5224705626768825
Severe	ENSG00000171703	TCEA2	20	64049836	Severe.M3.MAF_1.perc	reference	0	0.9972	-0.7064622	0.6830656	0.301	0	?--??-	3708	1	0	551152	480	0	481	0.3810274970225018
Hospitalized	ENSG00000198894	CIPC	14	77098126	Hospitalized.M3.MAF_1.perc	reference	0	0.9865	0.4535778	0.4385135	0.301	0	?+-+?-	8901	16	0	563301	404	0	420	0.8964695902023353
Hospitalized	ENSG00000103260	METRN	16	715118	Hospitalized.M3.MAF_1.perc	reference	0	0.7867	-0.2406856	0.2327066	0.301	0	?-+-?-	9040	22	0	575081	1677	0	1699	0.5607925682425658
Hospitalized	ENSG00000141946	ZIM3	19	57134096	Hospitalized.M3.MAF_1.perc	reference	0	0.8945	0.3252852	0.3145322	0.301	0	?+++--	10708	23	0	570462	543	1	568	0.5646612600261981
Hospitalized	ENSG00000147166	ITGB1BP2	23	71301750	Hospitalized.M3.MAF_1.perc	reference	0	0.9757	-0.4598725	0.4446214	0.301	0	?--?--	9824	0	2	524001	164	60	288	0.2652839476893527
Susceptibility	ENSG00000006451	RALA	7	39623565	Susceptibility.M3.MAF_1.perc	reference	0	0.978	0.131036	0.1266788	0.301	0	-?++-+	22920	75	0	564342	1577	1	1654	0.25627420653223876
Severe	ENSG00000172765	TMCC1	3	129647792	Severe.M4.MAF_0.1.perc	reference	0	0.6844	-0.3018369	0.2918123	0.301	0	?-+-+-	4750	14	0	570295	2125	2	2143	0.405366159833707
Severe	ENSG00000237541	HLA-DQA2	6	32741391	Severe.M4.MAF_0.1.perc	reference	0	0.9411	-0.3214089	0.310782	0.301	0	?-----	4490	9	0	569560	1834	4	1851	0.7503709304822255
Severe	ENSG00000275591	XKR5	8	6808517	Severe.M4.MAF_0.1.perc	reference	0	0.4164	0.2593913	0.2507984	0.301	0	+++--+	4661	24	0	568591	2569	1	2595	0.39895286688192655
Severe	ENSG00000235194	PPP1R3E	14	23295652	Severe.M4.MAF_0.1.perc	reference	0	0.5905	-0.2610135	0.2523786	0.301	0	+-++-+	4098	19	0	456940	1936	2	1959	0.5561631040121905
Severe	ENSG00000101557	USP14	18	158383	Severe.M4.MAF_0.1.perc	reference	0	0.6966	-0.2555375	0.2470496	0.301	0	----++	4759	17	0	567502	1982	2	2003	0.7100060648313423
Severe	ENSG00000073008	PVR	19	44643798	Severe.M4.MAF_0.1.perc	reference	0	0.9841	-0.3109856	0.3006467	0.301	0	------	4568	10	0	567301	1899	0	1909	0.9193430469000601
Hospitalized	ENSG00000185379	RAD51D	17	35092221	Hospitalized.M4.MAF_0.1.perc	reference	0	0.7461	-0.1631659	0.1577676	0.301	0	?--++-	12064	50	0	583218	3421	0	3471	0.840977935189613
Susceptibility	ENSG00000232237	ASCL5	1	201113953	Susceptibility.M4.MAF_0.1.perc	reference	0	0.7542	-0.2879523	0.2784232	0.301	0	+?-+--	18559	13	0	460229	444	0	457	0.3932151871171662
Severe	ENSG00000075089	ACTR6	12	100199122	Severe.M4.MAF_1.perc	reference	0	0.5706	-0.2490406	0.2407621	0.301	0	--+---	4275	17	0	566422	2921	2	2942	0.5935979984818758
Severe	ENSG00000131116	ZNF428	19	43607224	Severe.M4.MAF_1.perc	reference	0	0.9931	-0.2811015	0.2717676	0.301	0	?-----	4487	13	0	568623	2231	1	2246	0.4898813957798206
Hospitalized	ENSG00000138760	SCARB2	4	76158737	Hospitalized.M4.MAF_1.perc	reference	0	0.96	0.1595733	0.1542735	0.301	0	-+++--	11471	69	0	585865	3192	2	3265	0.9353677035724357
Severe	ENSG00000157017	GHRL	3	10285666	Severe.M1.MAF_0.1.perc	reference	0	0.8262	0.6301135	0.6093327	0.3011	0	?++-?-	2609	1	0	562584	322	0	323	0.1282720983607882
Severe	ENSG00000132424	PNISR	6	99397629	Severe.M1.MAF_0.1.perc	reference	0	0.998	1.0354089	1.0013098	0.3011	0	?+----	3639	2	0	561071	145	0	147	0.23678788478068458
Severe	ENSG00000110651	CD81	11	2376177	Severe.M1.MAF_0.1.perc	reference	0	0.9998	-1.0532136	1.0185212	0.3011	0	?-?-?-	1862	0	0	540604	168	0	168	0.3710107806235431
Severe	ENSG00000162073	PAQR4	16	2969270	Severe.M1.MAF_0.1.perc	reference	0	0.9993	-0.9944654	0.9616467	0.3011	0	?--??-	1749	0	0	558569	269	0	269	0.321719855023495
Hospitalized	ENSG00000168907	PLA2G4F	15	42139034	Hospitalized.M1.MAF_0.1.perc	reference	0	0.8355	-0.2682119	0.2593682	0.3011	0	?--++-	11687	25	0	582463	1167	0	1192	0.538617506191299
Susceptibility	ENSG00000172936	MYD88	3	38138478	Susceptibility.M1.MAF_0.1.perc	reference	0	0.9723	-0.1786986	0.1728116	0.3011	0	-?--?-	23497	31	0	576067	898	0	929	0.39945833641740836
Susceptibility	ENSG00000213123	DYNLT2B	3	196291219	Susceptibility.M1.MAF_0.1.perc	reference	0	0.92	-0.4942996	0.4780501	0.3011	0	-?-+-?	21591	3	0	530967	116	0	119	0.2070941378426105
Susceptibility	ENSG00000141562	NARF	17	82458180	Susceptibility.M1.MAF_0.1.perc	reference	0	0.9309	0.2967181	0.2869417	0.3011	0	-?++-?	25028	18	0	587367	306	0	324	0.9668611973394611
Susceptibility	ENSG00000125998	FAM83C	20	35285731	Susceptibility.M1.MAF_0.1.perc	reference	0	0.5033	-0.2579985	0.2494939	0.3011	0	-?-+--	24046	13	0	587915	381	1	396	0.8717356075002565
Severe	ENSG00000132424	PNISR	6	99397629	Severe.M1.MAF_1.perc	reference	0	0.998	1.0354089	1.0013098	0.3011	0	?+----	3639	2	0	561071	145	0	147	0.23678788478068458
Severe	ENSG00000162073	PAQR4	16	2969270	Severe.M1.MAF_1.perc	reference	0	0.9993	-0.9944654	0.9616467	0.3011	0	?--??-	1749	0	0	558569	269	0	269	0.321719855023495
Susceptibility	ENSG00000172936	MYD88	3	38138478	Susceptibility.M1.MAF_1.perc	reference	0	0.9723	-0.1786986	0.1728116	0.3011	0	-?--?-	23497	31	0	576067	898	0	929	0.39945833641740836
Severe	ENSG00000151532	VTI1A	10	112446998	Severe.M3.MAF_0.1.perc	reference	40.8	0.1846	0.9996199	0.9666212	0.3011	1.2017137	?++??-	3527	5	0	562883	535	0	540	0.5041632453801151
Severe	ENSG00000186766	FOXI2	10	127737185	Severe.M3.MAF_0.1.perc	reference	0	0.9966	-0.5357272	0.518109	0.3011	0	?-----	3709	2	0	563545	692	0	694	0.405474625761415
Hospitalized	ENSG00000131480	AOC2	17	42844580	Hospitalized.M3.MAF_0.1.perc	reference	0	0.4727	-0.1602774	0.1550017	0.3011	0	?-+-+-	12064	58	0	583218	3609	2	3671	0.23478638734502041
Hospitalized	ENSG00000169021	UQCRFS1	19	29205320	Hospitalized.M3.MAF_0.1.perc	reference	0	0.9947	-0.6425696	0.6214366	0.3011	0	?---?-	5847	1	0	560479	260	0	261	0.7747446910395197
Susceptibility	ENSG00000197780	TAF13	1	109062486	Susceptibility.M3.MAF_0.1.perc	reference	0	0.5653	0.242446	0.234438	0.3011	0	+?++--	23354	21	0	574569	494	0	515	0.08046233544474578
Susceptibility	ENSG00000213123	DYNLT2B	3	196291219	Susceptibility.M3.MAF_0.1.perc	reference	0	0.92	-0.4942996	0.4780501	0.3011	0	-?-+-?	21591	3	0	530967	116	0	119	0.2070941378426105
Susceptibility	ENSG00000146828	SLC12A9	7	100826820	Susceptibility.M3.MAF_0.1.perc	reference	0	0.7156	0.1003958	0.0970835	0.3011	0	-?+---	27079	137	0	591673	2741	1	2880	0.7111620020822952
Susceptibility	ENSG00000179364	PACS2	14	105300563	Susceptibility.M3.MAF_0.1.perc	reference	0	0.8704	0.1096066	0.1059911	0.3011	0	+?++-+	26311	110	0	579768	2203	0	2313	0.6263961563882392
Susceptibility	ENSG00000103723	AP3B2	15	82659281	Susceptibility.M3.MAF_0.1.perc	reference	0	0.8862	0.1090773	0.1054892	0.3011	0	-?++-+	26292	109	0	588931	2199	0	2308	0.6598428076088539
Susceptibility	ENSG00000149596	JPH2	20	44106590	Susceptibility.M3.MAF_0.1.perc	reference	0	0.8498	0.1709394	0.1653058	0.3011	0	+?+--+	25360	47	0	584627	887	0	934	0.040375245705922234
Severe	ENSG00000120162	MOB3B	9	27325209	Severe.M3.MAF_1.perc	reference	0	0.7984	0.6772728	0.6549675	0.3011	0	-+-+?-	2115	4	0	549499	373	1	379	0.30811056186319274
Hospitalized	ENSG00000169777	TAS2R1	5	9627347	Hospitalized.M3.MAF_1.perc	reference	0	0.9531	-0.5478938	0.5298759	0.3011	0	?--+--	8559	8	0	569150	145	0	153	0.7525264785362783
Susceptibility	ENSG00000197780	TAF13	1	109062486	Susceptibility.M3.MAF_1.perc	reference	0	0.5653	0.242446	0.234438	0.3011	0	+?++--	23354	21	0	574569	494	0	515	0.08046233544474578
Susceptibility	ENSG00000047662	FAM184B	4	17629306	Susceptibility.M3.MAF_1.perc	reference	0	0.4321	-0.0554293	0.0536052	0.3011	0	---+--	28159	373	1	596188	8857	35	9302	0.9593756280629265
Susceptibility	ENSG00000138698	RAP1GDS1	4	98261384	Susceptibility.M3.MAF_1.perc	reference	0	0.9236	-0.1578789	0.1526683	0.3011	0	+?-+-+	23722	40	0	572704	1074	0	1114	0.5046300365774202
Susceptibility	ENSG00000179832	MROH1	8	144148016	Susceptibility.M3.MAF_1.perc	reference	0	0.7665	-0.2881238	0.278651	0.3011	0	-?----	26388	22	0	581438	239	0	261	0.17585557812925887
Susceptibility	ENSG00000103035	PSMD7	16	74296814	Susceptibility.M3.MAF_1.perc	reference	60.3	0.03904	0.8948126	0.8652662	0.3011	1.8214109	-?-++-	24989	15	0	576061	334	0	349	0.3818197047770247
Severe	ENSG00000162959	MEMO1	2	31865060	Severe.M4.MAF_0.1.perc	reference	0	0.9438	-0.4825289	0.4666064	0.3011	0	?--?--	3754	4	0	562477	911	1	917	0.8185177492409524
Severe	ENSG00000086289	EPDR1	7	37683843	Severe.M4.MAF_0.1.perc	reference	0	0.6245	-0.3330443	0.322092	0.3011	0	+-+-+-	4304	6	0	563208	1372	3	1384	0.6323433625948869
Severe	ENSG00000086666	ZFAND6	15	80059568	Severe.M4.MAF_0.1.perc	reference	0	0.9826	-0.3757563	0.3633634	0.3011	0	?---?-	3928	6	0	565392	1507	2	1517	0.2874201059827445
Hospitalized	ENSG00000198010	DLGAP2	8	737628	Hospitalized.M4.MAF_0.1.perc	reference	25.1	0.2542	0.215007	0.2079156	0.3011	0.0607618	?+-+++	11444	134	0	569717	6995	3	7135	0.690960781875245
Susceptibility	ENSG00000176029	C11orf16	11	8920076	Susceptibility.M4.MAF_0.1.perc	reference	0	0.8445	-0.1281721	0.1239414	0.3011	0	-?-+-+	26661	70	0	590981	1670	0	1740	0.4402709683813089
Susceptibility	ENSG00000124160	NCOA5	20	46060991	Susceptibility.M4.MAF_0.1.perc	reference	0	0.5859	0.0805361	0.0778769	0.3011	0	+?++--	25944	198	0	585890	4274	1	4474	0.9875344142908276
Susceptibility	ENSG00000101940	WDR13	23	48590042	Susceptibility.M4.MAF_0.1.perc	reference	54.7	0.06533	0.4406157	0.4260527	0.3011	0.3945405	+?-+--	24047	19	5	532231	279	135	578	0.5452954300833428
Severe	ENSG00000185238	PRMT3	11	20387558	Severe.M4.MAF_1.perc	reference	42	0.1253	-0.360077	0.3482285	0.3011	0.267527	-+-++-	4851	49	1	568154	6218	5	6279	0.4494446337117834
Severe	ENSG00000214940	NPIPA8	16	18317942	Severe.M4.MAF_1.perc	reference	29.1	0.244	0.7766287	0.7510877	0.3011	0.6089462	?+-??+	2826	5	2	423349	132	31	203	0.4928821487439932
Hospitalized	ENSG00000117758	STX12	1	27773219	Hospitalized.M4.MAF_1.perc	reference	0	0.9161	-0.2276211	0.2201249	0.3011	0	-----+	11112	36	0	573355	1515	0	1551	0.8427741606751111
Hospitalized	ENSG00000120563	LYZL1	10	29289061	Hospitalized.M4.MAF_1.perc	reference	0	0.874	0.1968014	0.1903284	0.3011	0	?++-+-	9504	36	2	578653	2261	9	2319	0.3800990076604581
Hospitalized	ENSG00000175535	PNLIP	10	116545931	Hospitalized.M4.MAF_1.perc	reference	0	0.7268	-0.1897132	0.1834502	0.3011	0	?-+-+-	11635	36	0	582616	2230	0	2266	0.761963788427639
Susceptibility	ENSG00000143867	OSR1	2	19351485	Susceptibility.M4.MAF_1.perc	reference	0	0.6367	0.0986589	0.0954006	0.3011	0	-?+---	24665	124	0	585288	2743	2	2871	0.032172815338709665
Susceptibility	ENSG00000186446	ZNF501	3	44729596	Susceptibility.M4.MAF_1.perc	reference	0	0.7201	0.0909883	0.0879986	0.3011	0	-?++++	25925	158	0	578525	3257	4	3423	0.289015685329125
Susceptibility	ENSG00000120885	CLU	8	27596917	Susceptibility.M4.MAF_1.perc	reference	43.5	0.1154	-0.2336014	0.2258821	0.3011	0.1130299	-++-+-	27791	158	0	593706	3538	4	3704	0.24700931746539828
Susceptibility	ENSG00000204195	AWAT1	23	70234655	Susceptibility.M4.MAF_1.perc	reference	0	0.6181	-0.1330418	0.1286608	0.3011	0	-?----	25229	39	11	538178	630	376	1443	0.23713819728115243
Severe	ENSG00000162972	MAIP1	2	199955317	Severe.M1.MAF_0.1.perc	reference	0	0.8213	0.7589697	0.7341667	0.3012	0	?+-?+-	4303	5	0	566248	248	0	253	0.29297323451265356
Severe	ENSG00000104687	GSR	8	30678066	Severe.M1.MAF_0.1.perc	reference	9.1	0.3475	0.7018176	0.6788128	0.3012	0.2095488	?++?--	3586	3	0	564182	321	0	324	0.613946174021522
Severe	ENSG00000184995	IFNE	9	21480839	Severe.M1.MAF_0.1.perc	reference	0	0.6846	0.6631342	0.6414454	0.3012	0	?++?--	3580	4	0	562949	186	0	190	0.28471527026078924
Severe	ENSG00000122035	RASL11A	13	27270830	Severe.M1.MAF_0.1.perc	reference	0	1	-0.9859798	0.9536641	0.3012	0	?--?--	2389	0	0	565331	178	0	178	0.5822150353808339
Hospitalized	ENSG00000117226	GBP3	1	89006679	Hospitalized.M1.MAF_0.1.perc	reference	0	0.9472	-0.4180495	0.4043715	0.3012	0	?---+-	8362	4	0	577356	443	11	469	0.23050925249525223
Hospitalized	ENSG00000164113	ADAD1	4	122378966	Hospitalized.M1.MAF_0.1.perc	reference	53	0.07447	1.0712177	1.0360387	0.3012	2.5494921	?+-+++	6778	8	0	562985	430	0	438	0.3322927473978219
Susceptibility	ENSG00000151576	QTRT2	3	114005833	Susceptibility.M1.MAF_0.1.perc	reference	0	0.891	0.2234607	0.216148	0.3012	0	-?++++	25583	29	0	588519	558	0	587	0.6100602200588184
Susceptibility	ENSG00000213759	UGT2B11	4	69199951	Susceptibility.M1.MAF_0.1.perc	reference	0	0.7856	0.2098037	0.2029422	0.3012	0	-?+++-	23949	26	1	576674	540	1	570	0.23493816239713894
Susceptibility	ENSG00000112651	MRPL2	6	43054029	Susceptibility.M1.MAF_0.1.perc	reference	0	0.8939	-0.2606729	0.2521532	0.3012	0	-?----	23728	11	0	581979	405	0	416	0.40053575316653534
Susceptibility	ENSG00000178279	TNP2	16	11267748	Susceptibility.M1.MAF_0.1.perc	reference	0	0.6875	-0.4079469	0.3945918	0.3012	0	-?-+-?	24011	5	0	581754	171	0	176	0.4301840272625105
Severe	ENSG00000142765	SYTL1	1	27342020	Severe.M1.MAF_1.perc	reference	0	0.9913	-0.4042452	0.3909765	0.3012	0	?-+---	4432	7	0	568237	1064	1	1073	0.877304956808763
Severe	ENSG00000120337	TNFSF18	1	173039960	Severe.M1.MAF_1.perc	reference	0	0.5629	-0.2114907	0.2045497	0.3012	0	?-+?--	4376	27	0	567813	4629	11	4678	0.4466408179606238
Severe	ENSG00000162972	MAIP1	2	199955317	Severe.M1.MAF_1.perc	reference	0	0.8213	0.7589697	0.7341667	0.3012	0	?+-?+-	4303	5	0	566248	248	0	253	0.29297323451265356
Severe	ENSG00000119912	IDE	10	92451684	Severe.M1.MAF_1.perc	reference	0	0.9285	-0.303252	0.2932973	0.3012	0	?--?--	4135	19	0	566941	1819	2	1842	0.42066129234904004
Susceptibility	ENSG00000151576	QTRT2	3	114005833	Susceptibility.M1.MAF_1.perc	reference	0	0.891	0.2234607	0.216148	0.3012	0	-?++++	25583	29	0	588519	558	0	587	0.6100602200588184
Susceptibility	ENSG00000172640	OR10AD1	12	48202083	Susceptibility.M1.MAF_1.perc	reference	21	0.282	-1.1933441	1.1542472	0.3012	1.3931256	??--+?	2316	4	0	9594	43	0	47	0.4015800017795685
Susceptibility	ENSG00000075089	ACTR6	12	100199122	Susceptibility.M1.MAF_1.perc	reference	0	0.9739	-0.3416565	0.3304547	0.3012	0	-?-+--	25678	10	0	584831	244	0	254	0.8827615035679675
Susceptibility	ENSG00000178279	TNP2	16	11267748	Susceptibility.M1.MAF_1.perc	reference	0	0.6875	-0.4079469	0.3945918	0.3012	0	-?-+-?	24011	5	0	581754	171	0	176	0.4301840272625105
Severe	ENSG00000189283	FHIT	3	59747277	Severe.M3.MAF_0.1.perc	reference	0	0.4313	0.611184	0.5911701	0.3012	0	?++-?-	3645	4	0	563381	496	0	500	0.8425887572358247
Severe	ENSG00000171109	MFN1	3	179347709	Severe.M3.MAF_0.1.perc	reference	0	0.8836	-0.2936705	0.2840662	0.3012	0	--+---	4826	9	0	570063	2452	2	2465	0.31080396595937687
Severe	ENSG00000231925	TAPBP	6	33299694	Severe.M3.MAF_0.1.perc	reference	0	0.9721	-0.4884287	0.4724634	0.3012	0	?--?--	4046	2	0	567693	850	0	852	0.1650202162857631
Severe	ENSG00000148187	MRRF	9	122264603	Severe.M3.MAF_0.1.perc	reference	0	0.9927	-0.4018898	0.3887531	0.3012	0	?--+?-	3698	6	0	550580	1241	1	1249	0.39380273710641905
Severe	ENSG00000129465	RIPK3	14	24336025	Severe.M3.MAF_0.1.perc	reference	0	0.7339	-0.6282791	0.6077126	0.3012	0	?---?+	3850	3	0	563050	525	0	528	0.4230251976788547
Severe	ENSG00000100320	RBFOX2	22	35738736	Severe.M3.MAF_0.1.perc	reference	56.5	0.0564	1.0821028	1.0465799	0.3012	2.4230336	?-+--+	4003	4	0	564425	837	0	841	0.38906699912476495
Hospitalized	ENSG00000174669	SLC29A2	11	66362521	Hospitalized.M3.MAF_0.1.perc	reference	36.5	0.1777	0.4279384	0.4139311	0.3012	0.3020651	?+++--	11791	37	0	582696	1922	1	1961	0.7783559502653743
Hospitalized	ENSG00000103353	UBFD1	16	23557721	Hospitalized.M3.MAF_0.1.perc	reference	0	0.9952	-0.6421339	0.6210548	0.3012	0	?---?-	6220	3	0	550504	244	0	247	0.2421071620741697
Susceptibility	ENSG00000178279	TNP2	16	11267748	Susceptibility.M3.MAF_0.1.perc	reference	0	0.6875	-0.4079469	0.3945918	0.3012	0	-?-+-?	24011	5	0	581754	171	0	176	0.4301840272625105
Severe	ENSG00000164080	RAD54L2	3	51541144	Severe.M3.MAF_1.perc	reference	0	0.9409	0.2374136	0.2296548	0.3012	0	-++++-	4822	25	0	570320	2807	3	2838	0.9588228027077945
Severe	ENSG00000131016	AKAP12	6	151239967	Severe.M3.MAF_1.perc	reference	0	0.447	-0.1917357	0.1854716	0.3012	0	?-+---	4817	45	1	570379	4558	6	4617	0.8384757045381591
Severe	ENSG00000102805	CLN5	13	76990660	Severe.M3.MAF_1.perc	reference	0	0.9607	-0.2819749	0.2727643	0.3012	0	?-+?--	3806	12	0	564876	2924	2	2940	0.39702816719706824
Severe	ENSG00000221977	OR4E2	14	21653835	Severe.M3.MAF_1.perc	reference	0	0.9985	-0.902524	0.8730131	0.3012	0	?-----	4169	1	0	568194	132	0	133	0.5015652779647055
Hospitalized	ENSG00000081148	IMPG2	3	101222546	Hospitalized.M3.MAF_1.perc	reference	0	0.5441	-0.12843860000000001	0.1242242	0.3012	0	?--+++	11529	74	0	582121	6687	7	6775	0.5016676525950463
Hospitalized	ENSG00000124659	TBCC	6	42744498	Hospitalized.M3.MAF_1.perc	reference	9	0.3588	0.3210395	0.3105457	0.3012	0.0643008	-+--+-	11831	32	0	573381	926	1	960	0.8490132274387198
Hospitalized	ENSG00000090905	TNRC6A	16	24610209	Hospitalized.M3.MAF_1.perc	reference	37.9	0.1687	0.3043996	0.2944033	0.3012	0.1563444	?-+-+-	11948	87	0	571229	3387	1	3476	0.30072858048203654
Hospitalized	ENSG00000167646	DNAAF3	19	55158661	Hospitalized.M3.MAF_1.perc	reference	0	0.9917	-0.1624561	0.1571357	0.3012	0	?-----	9746	56	0	580744	2702	2	2762	0.551846927613192
Susceptibility	ENSG00000172640	OR10AD1	12	48202083	Susceptibility.M3.MAF_1.perc	reference	21	0.282	-1.1933441	1.1542472	0.3012	1.3931256	??--+?	2316	4	0	9594	43	0	47	0.4015800017795685
Susceptibility	ENSG00000178279	TNP2	16	11267748	Susceptibility.M3.MAF_1.perc	reference	0	0.6875	-0.4079469	0.3945918	0.3012	0	-?-+-?	24011	5	0	581754	171	0	176	0.4301840272625105
Severe	ENSG00000133636	NTS	12	85874295	Severe.M4.MAF_0.1.perc	reference	0	0.9544	0.3568258	0.3451219	0.3012	0	?++---	4438	15	0	569274	903	1	920	0.09256414611488542
Severe	ENSG00000186871	ERCC6L	23	72204657	Severe.M4.MAF_0.1.perc	reference	0	0.9971	-0.3698107	0.3577216	0.3012	0	?--?--	4083	4	2	525773	332	184	708	0.9760340481898795
Hospitalized	ENSG00000163840	DTX3L	3	122564338	Hospitalized.M4.MAF_0.1.perc	reference	0	0.4926	-0.1799241	0.1740483	0.3012	0	?-+++-	11568	43	0	581589	2860	1	2905	0.7698387102184129
Susceptibility	ENSG00000060642	PIGV	1	26787054	Susceptibility.M4.MAF_0.1.perc	reference	63.3	0.0277	0.3499451	0.33848	0.3012	0.279937	+?-+++	26529	117	0	580636	2968	1	3087	0.6458913082789183
Severe	ENSG00000231861	OR5K2	3	98497604	Severe.M4.MAF_1.perc	reference	23.7	0.2558	0.2886394	0.2791596	0.3012	0.1074437	-+++-+	4815	31	0	566902	1976	2	2011	0.05647972587678101
Severe	ENSG00000142409	ZNF787	19	56087366	Severe.M4.MAF_1.perc	reference	0	0.9217	-0.2513598	0.2431206	0.3012	0	?-++--	4102	14	0	563874	3216	0	3230	0.46118064905905237
Hospitalized	ENSG00000196505	GDAP2	1	117863485	Hospitalized.M4.MAF_1.perc	reference	0	0.5593	-0.1348866	0.1304797	0.3012	0	------	11013	71	0	584536	5118	2	5193	0.7833342472263746
Hospitalized	ENSG00000139537	CCDC65	12	48904110	Hospitalized.M4.MAF_1.perc	reference	0	0.654	-0.0985527	0.0953316	0.3012	0	?--+++	12124	149	0	583311	9341	8	9506	0.9150231464051255
Hospitalized	ENSG00000154719	MRPL39	21	25585656	Hospitalized.M4.MAF_1.perc	reference	0	0.863	0.0955757	0.0924404	0.3012	0	?++--+	11832	163	0	582803	10651	26	10866	0.5408327370594604
Severe	ENSG00000114739	ACVR2B	3	38453890	Severe.M1.MAF_0.1.perc	reference	0	0.9806	1.8007936	1.7423163	0.3013	0	?+-??-	1699	0	0	547576	52	0	52	0.9405757111114509
Severe	ENSG00000204642	HLA-F	6	29722775	Severe.M1.MAF_0.1.perc	reference	0	0.7863	0.5814041	0.5624273	0.3013	0	?+-+--	3748	4	0	564586	357	1	363	0.4462624262658967
Severe	ENSG00000233816	IFNA13	9	21367424	Severe.M1.MAF_0.1.perc	reference	0	0.9066	0.9844104	0.9523507	0.3013	0	?++??-	3456	1	0	560403	122	1	125	0.3821140441905094
Severe	ENSG00000137824	RMDN3	15	40735884	Severe.M1.MAF_0.1.perc	reference	0	0.6766	0.5306608	0.5133458	0.3013	0	?++---	4199	6	0	568441	379	0	385	0.5426904182434056
Hospitalized	ENSG00000113302	IL12B	5	159314780	Hospitalized.M1.MAF_0.1.perc	reference	0	0.999	-1.0166064	0.9834309	0.3013	0	?--???	5621	0	0	549221	97	0	97	0.581359873114469
Susceptibility	ENSG00000116783	TNNI3K	1	74235387	Susceptibility.M1.MAF_0.1.perc	reference	13.2	0.3302	0.2216027	0.2143906	0.3013	0.0467018	-?++++	26542	81	0	590598	1657	2	1742	0.9190664132610586
Susceptibility	ENSG00000152457	DCLRE1C	10	14897359	Susceptibility.M1.MAF_0.1.perc	reference	0	0.7683	-0.2387297	0.2309524	0.3013	0	-?-+--	26219	18	0	578445	471	0	489	0.5207398306924184
Severe	ENSG00000114739	ACVR2B	3	38453890	Severe.M1.MAF_1.perc	reference	0	0.9806	1.8007936	1.7423163	0.3013	0	?+-??-	1699	0	0	547576	52	0	52	0.9405757111114509
Severe	ENSG00000196565	HBG2	11	5253188	Severe.M1.MAF_1.perc	reference	0	0.8375	-0.3132	0.3029987	0.3013	0	?--?+-	1897	8	0	549336	2545	6	2565	0.3613327105888545
Susceptibility	ENSG00000170458	CD14	5	140631728	Susceptibility.M1.MAF_1.perc	reference	0	0.4852	0.312787	0.3025836	0.3013	0	-?++?+	24394	16	0	574101	242	0	258	0.23040459633624144
Susceptibility	ENSG00000119977	TCTN3	10	95659823	Susceptibility.M1.MAF_1.perc	reference	44.7	0.124	-0.37452	0.3622964	0.3013	0.2564476	-?--++	25665	60	0	590572	1798	0	1858	0.6237873272460707
Severe	ENSG00000173567	ADGRF3	2	26308173	Severe.M3.MAF_0.1.perc	reference	0	0.7986	-0.3709627	0.3589055	0.3013	0	?-+-+-	4838	13	0	570506	792	0	805	0.6357276803310887
Severe	ENSG00000001630	CYP51A1	7	92112153	Severe.M3.MAF_0.1.perc	reference	0	0.9807	0.4783358	0.4627941	0.3013	0	?++---	3817	6	0	565295	1020	0	1026	0.010798578946858378
Severe	ENSG00000233816	IFNA13	9	21367424	Severe.M3.MAF_0.1.perc	reference	0	0.9066	0.9844104	0.9523507	0.3013	0	?++??-	3456	1	0	560403	122	1	125	0.3821140441905094
Hospitalized	ENSG00000010282	HHATL	3	42692663	Hospitalized.M3.MAF_0.1.perc	reference	0	0.4809	0.2186959	0.2115794	0.3013	0	?++---	11139	36	0	581498	1899	0	1935	0.021738195707981224
Hospitalized	ENSG00000110328	GALNT18	11	11270877	Hospitalized.M3.MAF_0.1.perc	reference	0	0.8421	0.2342126	0.2265866	0.3013	0	?+--+-	11156	27	0	570265	1251	1	1280	0.2799417601870278
Susceptibility	ENSG00000169583	CLIC3	9	136994608	Susceptibility.M3.MAF_0.1.perc	reference	16.5	0.3098	0.3166583	0.3063407	0.3013	0.1100793	+?+++-	25185	53	0	589684	1043	0	1096	0.8224239886171678
Severe	ENSG00000196565	HBG2	11	5253188	Severe.M3.MAF_1.perc	reference	0	0.8375	-0.3132	0.3029987	0.3013	0	?--?+-	1897	8	0	549336	2545	6	2565	0.3613327105888545
Hospitalized	ENSG00000126107	HECTD3	1	45002540	Hospitalized.M3.MAF_1.perc	reference	0	0.5344	-0.1986016	0.1921232	0.3013	0	?----+	11894	34	0	582845	2265	0	2299	0.5300930551172774
Hospitalized	ENSG00000137309	HMGA1	6	34236873	Hospitalized.M3.MAF_1.perc	reference	0	0.9563	-1.6828104	1.628038	0.3013	0	?--?-?	6221	0	0	533566	19	0	19	0.7442621057039793
Hospitalized	ENSG00000254858	MPV17L2	19	18193218	Hospitalized.M4.MAF_0.1.perc	reference	0	0.8855	-0.3187	0.3083295	0.3013	0	?-+--+	10847	12	0	579382	720	0	732	0.5039618930081118
Susceptibility	ENSG00000104368	PLAT	8	42174718	Susceptibility.M4.MAF_0.1.perc	reference	0	0.6226	0.084004	0.0812687	0.3013	0	+?+---	27126	191	0	591861	3752	1	3945	0.9885684268757662
Susceptibility	ENSG00000165891	E2F7	12	77021248	Susceptibility.M4.MAF_0.1.perc	reference	0	0.4848	-0.0817199	0.0790564	0.3013	0	+?-++-	27070	168	0	591658	4312	2	4484	0.8329207720111023
Susceptibility	ENSG00000103495	MAZ	16	29806106	Susceptibility.M4.MAF_0.1.perc	reference	0.3	0.4044	0.0703212	0.0680388	0.3013	3.268e-4	+?++--	26086	277	0	585901	6228	1	6507	0.30072147755834133
Susceptibility	ENSG00000106089	STX1A	7	73699206	Susceptibility.M4.MAF_1.perc	reference	16.3	0.3106	0.1722671	0.1666687	0.3013	0.0284022	-?++++	25803	89	0	585316	1774	1	1865	0.23974912274267043
Susceptibility	ENSG00000036672	USP2	11	119355215	Susceptibility.M4.MAF_1.perc	reference	52.8	0.07542	0.143991	0.1393154	0.3013	0.0400933	+?++--	27340	444	4	591878	9073	12	9549	0.40485929708353097
Susceptibility	ENSG00000100731	PCNX1	14	70907405	Susceptibility.M4.MAF_1.perc	reference	0	0.4495	0.0291043	0.0281593	0.3013	0	+?++-+	27126	1538	2	591861	35377	53	37025	0.6152702588097527
Severe	ENSG00000143622	RIT1	1	155897808	Severe.M1.MAF_0.1.perc	reference	0	0.9998	-1.0398179	1.0061374	0.3014	0	?-?---	2125	0	0	545452	179	0	179	0.3312438924506782
Severe	ENSG00000070061	ELP1	9	108866898	Severe.M1.MAF_0.1.perc	reference	0	0.9296	-0.5296531	0.5125095	0.3014	0	?-+?--	2357	1	0	562626	582	0	583	0.7566834745043538
Severe	ENSG00000100078	PLA2G3	22	31134807	Severe.M1.MAF_0.1.perc	reference	0	0.999	-0.6082638	0.5886072	0.3014	0	?--?--	3438	3	0	560079	493	0	496	0.1000134568152852
Hospitalized	ENSG00000233701	PRR23C	3	139042102	Hospitalized.M1.MAF_0.1.perc	reference	0	0.9483	0.7649232	0.7402475	0.3014	0	?+-+--	8408	4	0	564546	94	0	98	0.3533665671006968
Hospitalized	ENSG00000153044	CENPH	5	69189574	Hospitalized.M1.MAF_0.1.perc	reference	0	0.903	0.3275275	0.3169535	0.3014	0	?++-+-	9666	13	0	567543	584	0	597	0.2889533879327525
Hospitalized	ENSG00000130675	MNX1	7	156994051	Hospitalized.M1.MAF_0.1.perc	reference	0	0.9997	-0.9923753	0.9602108	0.3014	0	?---?-	5656	0	0	549474	112	1	114	0.7580514024172641
Hospitalized	ENSG00000149591	TAGLN	11	117199370	Hospitalized.M1.MAF_0.1.perc	reference	0	0.9917	-1.017173	0.9841858	0.3014	0	?--+??	5755	1	0	553365	107	0	108	0.574148508975677
Susceptibility	ENSG00000147650	LRP12	8	104489231	Susceptibility.M1.MAF_0.1.perc	reference	0	0.9954	-0.4785967	0.4630866	0.3014	0	-?----	22879	4	0	572047	122	0	126	0.16129076931053807
Susceptibility	ENSG00000147036	LANCL3	23	37571569	Susceptibility.M1.MAF_0.1.perc	reference	0	0.9786	-0.5165474	0.4998564	0.3014	0	-?--??	21967	1	0	528978	39	20	80	0.22020756693330645
Severe	ENSG00000143622	RIT1	1	155897808	Severe.M1.MAF_1.perc	reference	0	0.9998	-1.0398179	1.0061374	0.3014	0	?-?---	2125	0	0	545452	179	0	179	0.3312438924506782
Hospitalized	ENSG00000130675	MNX1	7	156994051	Hospitalized.M1.MAF_1.perc	reference	0	0.9997	-0.9923753	0.9602108	0.3014	0	?---?-	5656	0	0	549474	112	1	114	0.7580514024172641
Susceptibility	ENSG00000147650	LRP12	8	104489231	Susceptibility.M1.MAF_1.perc	reference	0	0.9954	-0.4785967	0.4630866	0.3014	0	-?----	22879	4	0	572047	122	0	126	0.16129076931053807
Susceptibility	ENSG00000147036	LANCL3	23	37571569	Susceptibility.M1.MAF_1.perc	reference	0	0.9786	-0.5165474	0.4998564	0.3014	0	-?--??	21967	1	0	528978	39	20	80	0.22020756693330645
Severe	ENSG00000166105	GLB1L3	11	134274245	Severe.M3.MAF_0.1.perc	reference	0	0.9906	-0.3156086	0.3053824	0.3014	0	------	4897	12	0	570378	1641	1	1655	0.5333214859621819
Severe	ENSG00000142227	EMP3	19	48321509	Severe.M3.MAF_0.1.perc	reference	0	0.9985	-1.0843989	1.0493596	0.3014	0	?--??-	3269	0	0	551408	150	0	150	0.38465738392021037
Hospitalized	ENSG00000114125	RNF7	3	141738249	Hospitalized.M3.MAF_0.1.perc	reference	0	0.4155	0.8228676	0.796163	0.3014	0	?--?++	7786	4	0	549835	98	0	102	0.2764082947354818
Susceptibility	ENSG00000205221	VIT	2	36696690	Susceptibility.M3.MAF_0.1.perc	reference	0	0.7084	-0.0852028	0.0824535	0.3014	0	-?---+	27126	132	0	591861	3313	1	3447	0.5993201834516613
Susceptibility	ENSG00000119711	ALDH6A1	14	74056847	Susceptibility.M3.MAF_0.1.perc	reference	0	0.6215	0.1150692	0.1113395	0.3014	0	+?+--+	27078	107	0	591672	2008	1	2117	0.9705198052119127
Susceptibility	ENSG00000124205	EDN3	20	59300443	Susceptibility.M3.MAF_0.1.perc	reference	0	0.5385	0.3019746	0.292192	0.3014	0	-?+--?	25372	16	0	582766	243	0	259	0.32937841987090494
Severe	ENSG00000132953	XPO4	13	20777329	Severe.M3.MAF_1.perc	reference	11.4	0.3358	0.56601	0.5476519	0.3014	0.2215235	?+-+?+	4070	12	0	564637	1052	0	1064	0.4801871378571669
Hospitalized	ENSG00000114125	RNF7	3	141738249	Hospitalized.M3.MAF_1.perc	reference	0	0.4155	0.8228676	0.796163	0.3014	0	?--?++	7786	4	0	549835	98	0	102	0.2764082947354818
Hospitalized	ENSG00000106665	CLIP2	7	74289407	Hospitalized.M3.MAF_1.perc	reference	0	0.7173	0.1812181	0.1753606	0.3014	0	?++-+-	11965	63	1	583118	2706	3	2777	0.5396021494390744
Susceptibility	ENSG00000221888	OR1C1	1	247754846	Susceptibility.M3.MAF_1.perc	reference	0	0.4541	0.3850165	0.3725352	0.3014	0	-?+-?+	24413	15	0	570583	103	0	118	0.15774862487286231
Susceptibility	ENSG00000180475	OR10Q1	11	58227882	Susceptibility.M3.MAF_1.perc	reference	0	0.7863	-0.1208219	0.1169037	0.3014	0	+?---+	24800	81	0	579214	1874	0	1955	0.5223762630404573
Susceptibility	ENSG00000100162	CENPM	22	41938737	Susceptibility.M3.MAF_1.perc	reference	23.7	0.2691	0.4793899	0.4639264	0.3014	0.2489155	+?++?+	26064	18	0	587162	308	0	326	0.34866322368121183
Severe	ENSG00000105369	CD79A	19	41877279	Severe.M4.MAF_0.1.perc	reference	19.6	0.2898	0.6909034	0.6684956	0.3014	0.5116429	?+++--	4192	12	0	566204	1167	0	1179	0.2695897902852201
Hospitalized	ENSG00000188766	SPRED3	19	38388421	Hospitalized.M4.MAF_0.1.perc	reference	0	0.9274	0.1960912	0.1897613	0.3014	0	?+++++	11828	45	0	580550	2452	1	2499	0.06779800378747115
Susceptibility	ENSG00000198890	PRMT6	1	107056674	Susceptibility.M4.MAF_0.1.perc	reference	38.5	0.1643	0.2881484	0.2788141	0.3014	0.1403488	+?-++-	25981	155	1	578746	3766	1	3925	0.25262834936843814
Susceptibility	ENSG00000163352	LENEP	1	154993586	Susceptibility.M4.MAF_0.1.perc	reference	0	0.9357	-0.2483075	0.2402981	0.3014	0	-?---?	24575	17	0	583979	536	0	553	0.33819547106977405
Susceptibility	ENSG00000091844	RGS17	6	153004459	Susceptibility.M4.MAF_0.1.perc	reference	49.3	0.09576	-0.538219	0.5208508	0.3014	0.5931517	-?+---	25432	80	0	574937	1573	1	1655	0.5518763428570074
Severe	ENSG00000188771	PLET1	11	112248153	Severe.M4.MAF_1.perc	reference	0	0.9446	-0.3313845	0.3206717	0.3014	0	?-----	4318	11	0	566044	1320	1	1333	0.9065578878726531
Severe	ENSG00000007168	PAFAH1B1	17	2593210	Severe.M4.MAF_1.perc	reference	0	0.99	-0.413394	0.400014	0.3014	0	?---?-	3896	7	0	564701	1047	0	1054	0.43550094320080845
Susceptibility	ENSG00000186687	LYRM7	5	131170944	Susceptibility.M4.MAF_1.perc	reference	0	0.5701	0.1321619	0.1278794	0.3014	0	--++--	26834	74	0	584428	1378	5	1462	0.2860806550272869
Susceptibility	ENSG00000132975	GPR12	13	26755200	Susceptibility.M4.MAF_1.perc	reference	28.2	0.2333	0.219856	0.2127427	0.3014	0.0697085	+?-+++	25722	169	0	577803	4177	1	4348	0.8608816669175661
Severe	ENSG00000198478	SH3BGRL2	6	79631329	Severe.M1.MAF_0.1.perc	reference	0	0.6352	0.8754726	0.8473076	0.3015	0	?+--?-	3295	2	0	550288	109	0	111	0.6690650641219366
Severe	ENSG00000167487	KLHL26	19	18637025	Severe.M1.MAF_0.1.perc	reference	0	0.667	0.7603322	0.7358905	0.3015	0	?+++--	3768	4	0	563662	286	0	290	0.154348265758715
Severe	ENSG00000080031	PTPRH	19	55181247	Severe.M1.MAF_0.1.perc	reference	54.6	0.06594	0.6256331	0.6054932	0.3015	0.8092269	?++-+-	4675	21	0	570238	1347	1	1370	0.25960907387538906
Susceptibility	ENSG00000143067	ZNF697	1	119619377	Susceptibility.M1.MAF_0.1.perc	reference	0	0.9296	0.3823638	0.3700686	0.3015	0	-?+-++	23225	12	0	571442	178	0	190	0.8786813623681158
Susceptibility	ENSG00000182389	CACNB4	2	151832771	Susceptibility.M1.MAF_0.1.perc	reference	0	0.9889	-0.4104352	0.397225	0.3015	0	-?----	22690	6	0	572113	178	0	184	0.741057005288664
Susceptibility	ENSG00000111802	TDP2	6	24649979	Susceptibility.M1.MAF_0.1.perc	reference	0	0.4372	-0.257681	0.2493961	0.3015	0	-?-+--	25083	13	0	582990	430	0	443	0.5308375065746275
Susceptibility	ENSG00000125788	DEFB126	20	142590	Susceptibility.M1.MAF_0.1.perc	reference	0	0.6704	-0.2497487	0.2416948	0.3015	0	-?--?-	24101	13	0	575076	418	0	431	0.24187939293370275
Severe	ENSG00000167487	KLHL26	19	18637025	Severe.M1.MAF_1.perc	reference	0	0.667	0.7603322	0.7358905	0.3015	0	?+++--	3768	4	0	563662	286	0	290	0.154348265758715
Susceptibility	ENSG00000182389	CACNB4	2	151832771	Susceptibility.M1.MAF_1.perc	reference	0	0.9889	-0.4104352	0.397225	0.3015	0	-?----	22690	6	0	572113	178	0	184	0.741057005288664
Susceptibility	ENSG00000111802	TDP2	6	24649979	Susceptibility.M1.MAF_1.perc	reference	0	0.4372	-0.257681	0.2493961	0.3015	0	-?-+--	25083	13	0	582990	430	0	443	0.5308375065746275
Susceptibility	ENSG00000133028	SCO1	17	10672474	Susceptibility.M1.MAF_1.perc	reference	0	0.9246	-0.2793686	0.270394	0.3015	0	-?----	24754	10	0	588285	381	0	391	0.012665658250351965
Severe	ENSG00000172733	PURG	8	30995802	Severe.M3.MAF_0.1.perc	reference	0	0.9843	0.9711512	0.9398758	0.3015	0	?+--?-	3411	2	0	563052	178	0	180	0.47975268782218766
Severe	ENSG00000120690	ELF1	13	40931924	Severe.M3.MAF_0.1.perc	reference	0	0.9973	-0.4378177	0.4237072	0.3015	0	?-----	3401	4	0	561686	1168	1	1174	0.5376705645934463
Hospitalized	ENSG00000197905	TEAD4	12	2959330	Hospitalized.M3.MAF_0.1.perc	reference	0	0.7563	0.2698613	0.2611794	0.3015	0	?+--?-	10319	21	0	567035	1267	3	1294	0.5043194066716568
Hospitalized	ENSG00000005022	SLC25A5	23	119468422	Hospitalized.M3.MAF_0.1.perc	reference	0	0.9921	-0.407723	0.3946309	0.3015	0	?---?-	6170	3	2	520093	61	335	738	0.7047760616304934
Susceptibility	ENSG00000170516	COX7B2	4	46734827	Susceptibility.M3.MAF_0.1.perc	reference	0	0.8762	-0.3368809	0.3260641	0.3015	0	-?---?	23289	7	0	567479	247	0	254	0.1654264222009264
Susceptibility	ENSG00000171595	DNAI2	17	74274234	Susceptibility.M3.MAF_0.1.perc	reference	67.7	0.01459	0.3635682	0.3518729	0.3015	0.3180914	+?++-+	26366	147	0	589206	3115	0	3262	0.13992706266327076
Susceptibility	ENSG00000267631	CGB1	19	49035569	Susceptibility.M3.MAF_0.1.perc	reference	0	0.8901	0.2500628	0.2420471	0.3015	0	-?+---	23575	24	0	572115	455	0	479	0.7124437696856856
Susceptibility	ENSG00000100290	BIK	22	43110750	Susceptibility.M3.MAF_0.1.perc	reference	0	0.7484	0.3657063	0.3539152	0.3015	0	-?+--?	25850	13	0	587096	119	0	132	0.22664726038252805
Severe	ENSG00000134186	PRPF38B	1	108692310	Severe.M3.MAF_1.perc	reference	0	0.9253	-0.3409701	0.3300324	0.3015	0	?-+?--	4261	15	0	567318	1211	0	1226	0.6779141343272337
Severe	ENSG00000214367	HAUS3	4	2078998	Severe.M3.MAF_1.perc	reference	0	0.9	-0.3457293	0.3346254	0.3015	0	----?-	4559	9	0	566731	1665	0	1674	0.43339781990208603
Severe	ENSG00000172733	PURG	8	30995802	Severe.M3.MAF_1.perc	reference	0	0.9843	0.9711512	0.9398758	0.3015	0	?+--?-	3411	2	0	563052	178	0	180	0.47975268782218766
Severe	ENSG00000164920	OSR2	8	98944403	Severe.M3.MAF_1.perc	reference	0	0.982	0.4250918	0.4113959	0.3015	0	?++-+-	3787	13	0	562474	944	0	957	0.1202025579876246
Hospitalized	ENSG00000180398	MCFD2	2	46901870	Hospitalized.M3.MAF_1.perc	reference	0	0.9959	-0.4722675	0.4570738	0.3015	0	?--+--	8097	6	0	568032	392	0	398	0.23422186113891277
Hospitalized	ENSG00000146910	CNPY1	7	155474206	Hospitalized.M3.MAF_1.perc	reference	0	0.514	-0.3693707	0.3574699	0.3015	0	?-+---	10545	12	0	569053	523	0	535	0.9322613159092745
Susceptibility	ENSG00000170516	COX7B2	4	46734827	Susceptibility.M3.MAF_1.perc	reference	0	0.8762	-0.3368809	0.3260641	0.3015	0	-?---?	23289	7	0	567479	247	0	254	0.1654264222009264
Severe	ENSG00000125304	TM9SF2	13	99446311	Severe.M4.MAF_0.1.perc	reference	40.8	0.1332	0.763801	0.7392261	0.3015	1.1471061	+-+++-	4645	19	0	568472	1681	1	1702	0.8830687994995731
Severe	ENSG00000185950	IRS2	13	109752695	Severe.M4.MAF_0.1.perc	reference	0	0.8937	-0.1512337	0.1463791	0.3015	0	+-----	4663	65	0	566539	7539	1	7606	0.6600871441504726
Hospitalized	ENSG00000214336	FOXI3	2	88446787	Hospitalized.M4.MAF_0.1.perc	reference	0	0.9848	0.2181832	0.2111656	0.3015	0	?+++-+	10842	42	0	564988	1742	0	1784	0.6504829809479107
Hospitalized	ENSG00000135090	TAOK3	12	118149801	Hospitalized.M4.MAF_0.1.perc	reference	0	0.7415	-0.1573428	0.1522943	0.3015	0	?-++--	11435	56	0	567163	3631	5	3697	0.3015063787767691
Susceptibility	ENSG00000102524	TNFSF13B	13	108251240	Susceptibility.M4.MAF_0.1.perc	reference	0	0.7258	0.2238764	0.2166763	0.3015	0	-?+++-	23283	27	0	583315	560	0	587	0.9708426382150572
Severe	ENSG00000198160	MIER1	1	66924895	Severe.M4.MAF_1.perc	reference	0	0.9604	-0.1822646	0.1764009	0.3015	0	?-+---	4698	35	0	570368	6387	5	6432	0.9946235421611737
Severe	ENSG00000042813	ZPBP	7	49850421	Severe.M4.MAF_1.perc	reference	0	0.944	0.2459726	0.2380808	0.3015	0	-+++++	4439	27	0	565852	3393	1	3422	0.018336319655912026
Severe	ENSG00000110395	CBL	11	119206298	Severe.M4.MAF_1.perc	reference	0	0.9064	-0.1861793	0.1802102	0.3015	0	------	4906	44	0	570620	5094	4	5146	0.41930612462516137
Hospitalized	ENSG00000058673	ZC3H11A	1	203795623	Hospitalized.M4.MAF_1.perc	reference	0	0.4949	-0.1199084	0.1160578	0.3015	0	--++-+	11909	97	0	585668	6124	9	6239	0.5186294788530145
Hospitalized	ENSG00000125772	GPCPD1	20	5544439	Hospitalized.M4.MAF_1.perc	reference	0	0.8601	-0.1688448	0.1634321	0.3015	0	?-++-+	12124	56	0	583311	3042	3	3104	0.6587327289481364
Susceptibility	ENSG00000163295	ALPI	2	232456125	Susceptibility.M4.MAF_1.perc	reference	0	0.6888	0.0718942	0.0695839	0.3015	0	--++++	27803	260	1	596161	5134	7	5410	0.5356601311875009
Susceptibility	ENSG00000186908	ZDHHC17	12	76764103	Susceptibility.M4.MAF_1.perc	reference	0	0.6385	-0.0826573	0.0800021	0.3015	0	-?--+-	26492	171	1	587780	4162	4	4343	0.8431311806141286
Susceptibility	ENSG00000104825	NFKBIB	19	38899700	Susceptibility.M4.MAF_1.perc	reference	0	0.8678	0.0903286	0.0874244	0.3015	0	+?+++-	27126	164	0	591861	3323	5	3497	0.9665847511445256
Severe	ENSG00000007541	PIGQ	16	566995	Severe.M1.MAF_0.1.perc	reference	0	0.9936	-0.5568105	0.5389861	0.3016	0	+-----	4578	5	0	568492	572	0	577	0.4596923745737104
Severe	ENSG00000130377	ACSBG2	19	6135247	Severe.M1.MAF_0.1.perc	reference	0	0.8803	0.3867582	0.3744336	0.3016	0	?+++--	4508	8	0	568506	494	0	502	0.4165671389450204
Hospitalized	ENSG00000155744	FAM126B	2	200973718	Hospitalized.M1.MAF_0.1.perc	reference	0	0.9095	-0.6833544	0.6615826	0.3016	0	?--??-	7432	2	0	558853	157	0	159	0.8548048902088099
Hospitalized	ENSG00000181767	OR8H2	11	56103687	Hospitalized.M1.MAF_0.1.perc	reference	0	0.7017	-0.6123469	0.5928364	0.3016	0	?--+?-	9044	3	0	561256	165	0	168	0.27364795502623185
Susceptibility	ENSG00000145868	FBXO38	5	148383935	Susceptibility.M1.MAF_0.1.perc	reference	35.7	0.2123	-0.9080471	0.8790689	0.3016	0.793527	??--??	22774	2	0	558304	118	0	120	0.8146253355391646
Severe	ENSG00000177300	CLDN22	4	183318100	Severe.M1.MAF_1.perc	reference	0.1	0.3912	0.6877453	0.66572	0.3016	0.0019653	?+-?++	3693	4	0	562306	274	2	282	0.4588984991734872
Severe	ENSG00000124279	FASTKD3	5	7859159	Severe.M1.MAF_1.perc	reference	0	0.9718	-0.4742619	0.4590685	0.3016	0	?--+--	4395	4	0	567657	922	0	926	0.2695512761227337
Hospitalized	ENSG00000155744	FAM126B	2	200973718	Hospitalized.M1.MAF_1.perc	reference	0	0.9095	-0.6833544	0.6615826	0.3016	0	?--??-	7432	2	0	558853	157	0	159	0.8548048902088099
Hospitalized	ENSG00000181767	OR8H2	11	56103687	Hospitalized.M1.MAF_1.perc	reference	0	0.7017	-0.6123469	0.5928364	0.3016	0	?--+?-	9044	3	0	561256	165	0	168	0.27364795502623185
Hospitalized	ENSG00000134759	ELP2	18	36129444	Hospitalized.M1.MAF_1.perc	reference	0	0.4946	-0.2946679	0.2852446	0.3016	0	?+----	11392	14	0	579917	743	0	757	0.9888368054242989
Hospitalized	ENSG00000130812	ANGPTL6	19	10092338	Hospitalized.M1.MAF_1.perc	reference	0	0.7563	0.2324739	0.2250658	0.3016	0	?+++--	11978	39	0	583021	1447	0	1486	0.5527203973720999
Susceptibility	ENSG00000177888	ZBTB41	1	197153682	Susceptibility.M1.MAF_1.perc	reference	32.6	0.2169	0.9118825	0.8826821	0.3016	1.0750468	-?+++?	22303	8	0	558713	111	0	119	0.666788288448182
Susceptibility	ENSG00000112984	KIF20A	5	138178719	Susceptibility.M1.MAF_1.perc	reference	46.7	0.1114	0.603343	0.5840303	0.3016	0.7362849	-?+-++	25780	37	0	588988	414	0	451	0.8996430479307992
Severe	ENSG00000165259	HDX	23	84317874	Severe.M3.MAF_0.1.perc	reference	0	0.9999	-0.6775204	0.655881	0.3016	0	?--?--	3560	1	0	522951	206	57	321	0.2925975747676466
Hospitalized	ENSG00000204673	AKT1S1	19	49869033	Hospitalized.M3.MAF_0.1.perc	reference	0	0.8573	0.398835	0.3860919	0.3016	0	?+--+-	8363	11	0	564148	640	0	651	0.5197943802578828
Susceptibility	ENSG00000006015	REX1BD	19	18588685	Susceptibility.M3.MAF_0.1.perc	reference	0	0.9928	-0.489938	0.4742889	0.3016	0	-?----	23297	3	0	541849	102	0	105	0.9245067056820058
Severe	ENSG00000109099	PMP22	17	15229773	Severe.M3.MAF_1.perc	reference	0	0.6869	-0.2283331	0.2210553	0.3016	0	+----+	3281	23	0	566640	6170	22	6237	0.2521658581217492
Severe	ENSG00000165259	HDX	23	84317874	Severe.M3.MAF_1.perc	reference	0	0.9999	-0.6775204	0.655881	0.3016	0	?--?--	3560	1	0	522951	206	57	321	0.2925975747676466
Hospitalized	ENSG00000184786	DYNLT2	6	169740109	Hospitalized.M3.MAF_1.perc	reference	0	0.6717	0.3594288	0.3479288	0.3016	0	?++-++	9477	15	0	578136	394	0	409	0.20351825143617303
Hospitalized	ENSG00000007372	PAX6	11	31784779	Hospitalized.M3.MAF_1.perc	reference	0	0.6582	0.2416362	0.2338959	0.3016	0	?+--+-	8342	29	0	563147	1551	0	1580	0.8008225647949456
Hospitalized	ENSG00000176194	CIDEA	18	12254361	Hospitalized.M3.MAF_1.perc	reference	0	0.5649	-0.1627053	0.1574986	0.3016	0	?-----	10961	47	0	568229	3764	6	3823	0.12179824854784664
Hospitalized	ENSG00000204673	AKT1S1	19	49869033	Hospitalized.M3.MAF_1.perc	reference	0	0.8573	0.398835	0.3860919	0.3016	0	?+--+-	8363	11	0	564148	640	0	651	0.5197943802578828
Susceptibility	ENSG00000006015	REX1BD	19	18588685	Susceptibility.M3.MAF_1.perc	reference	0	0.9928	-0.489938	0.4742889	0.3016	0	-?----	23297	3	0	541849	102	0	105	0.9245067056820058
Severe	ENSG00000197816	CCDC180	9	97307304	Severe.M4.MAF_0.1.perc	reference	14	0.325	-0.2424	0.2346715	0.3016	0.063603	--+---	4981	91	0	570679	10968	8	11075	0.16787163869314015
Hospitalized	ENSG00000160993	ALKBH4	7	102456238	Hospitalized.M4.MAF_0.1.perc	reference	30.6	0.2174	0.4196285	0.4062348	0.3016	0.2697921	?+-++-	9995	49	0	567558	2285	0	2334	0.2145507838164907
Hospitalized	ENSG00000103404	USP31	16	23061406	Hospitalized.M4.MAF_0.1.perc	reference	0	0.5399	0.1120203	0.1084381	0.3016	0	?++-++	11465	150	1	578955	6911	3	7069	0.210352683790613
Susceptibility	ENSG00000167637	ZNF283	19	43827321	Susceptibility.M4.MAF_0.1.perc	reference	45.2	0.1208	-0.2884235	0.2791828	0.3016	0.1542739	-?+---	27118	102	0	591849	2241	1	2345	0.19373219056320284
Hospitalized	ENSG00000162779	AXDND1	1	179365720	Hospitalized.M4.MAF_1.perc	reference	0	0.8071	0.0721388	0.0698343	0.3016	0	-+++-+	12184	303	0	588228	18287	34	18658	0.37934644265769824
Hospitalized	ENSG00000160183	TMPRSS3	21	42371887	Hospitalized.M4.MAF_1.perc	reference	0	0.4886	0.0860135	0.0832669	0.3016	0	?+-+--	12124	234	1	583311	12497	14	12761	0.22980690332513082
Severe	ENSG00000134291	TMEM106C	12	47963569	Severe.M1.MAF_0.1.perc	reference	0	0.8081	0.7162607	0.6934826	0.3017	0	?++?--	2386	2	0	564068	391	0	393	0.48693319930246154
Severe	ENSG00000242612	DECR2	16	401858	Severe.M1.MAF_0.1.perc	reference	22.2	0.2777	1.0860568	1.0515921	0.3017	1.1419963	?++?--	2715	3	0	565824	340	0	343	0.7326352067065116
Susceptibility	ENSG00000143520	FLG2	1	152348735	Susceptibility.M1.MAF_0.1.perc	reference	0	0.4826	0.1187152	0.1149404	0.3017	0	+-+--+	26810	93	0	583453	1778	7	1885	0.5449507068360024
Susceptibility	ENSG00000182308	DCAF4L1	4	41981756	Susceptibility.M1.MAF_0.1.perc	reference	0	0.4011	-0.7431602	0.7195544	0.3017	0	??--??	21861	1	0	560656	40	0	41	0.41148763351261797
Severe	ENSG00000053747	LAMA3	18	23689453	Severe.M1.MAF_1.perc	reference	0	0.9669	-0.2650091	0.2566094	0.3017	0	?-----	4476	17	0	569685	3447	0	3464	0.6683521414511844
Hospitalized	ENSG00000171435	KSR2	12	117453012	Hospitalized.M1.MAF_1.perc	reference	0	0.9833	-0.4548113	0.4403321	0.3017	0	?--+?-	6106	3	0	558902	463	0	466	0.8340104011049585
Susceptibility	ENSG00000182308	DCAF4L1	4	41981756	Susceptibility.M1.MAF_1.perc	reference	0	0.4011	-0.7431602	0.7195544	0.3017	0	??--??	21861	1	0	560656	40	0	41	0.41148763351261797
Susceptibility	ENSG00000099958	DERL3	22	23834503	Susceptibility.M1.MAF_1.perc	reference	0	0.6403	0.1075093	0.1040965	0.3017	0	-?++-+	25673	110	0	590564	2463	2	2577	0.6035509516649593
Severe	ENSG00000057657	PRDM1	6	105993463	Severe.M3.MAF_0.1.perc	reference	0	0.5834	-0.3808403	0.3687095	0.3017	0	?----+	4186	5	0	556324	1415	4	1428	0.5817331398561881
Severe	ENSG00000184995	IFNE	9	21480839	Severe.M3.MAF_0.1.perc	reference	0	0.6847	0.6625049	0.6414131	0.3017	0	?++?--	3580	4	0	562949	187	0	191	0.28471527026078924
Severe	ENSG00000166432	ZMAT1	23	101882288	Severe.M3.MAF_0.1.perc	reference	0	0.8611	1.6611216	1.6084043	0.3017	0	?+-???	1733	1	0	508679	20	6	33	0.5010213151871541
Hospitalized	ENSG00000206527	HACD2	3	123490820	Hospitalized.M3.MAF_0.1.perc	reference	0	0.994	-0.5559542	0.5383001	0.3017	0	?--+--	9062	4	0	565441	240	0	244	0.3512971571936569
Susceptibility	ENSG00000121879	PIK3CA	3	179148114	Susceptibility.M3.MAF_0.1.perc	reference	0	0.9747	-0.2087058	0.2020638	0.3017	0	-?-+--	22722	22	0	572293	656	0	678	0.6494849120954804
Severe	ENSG00000166432	ZMAT1	23	101882288	Severe.M3.MAF_1.perc	reference	0	0.8611	1.6611216	1.6084043	0.3017	0	?+-???	1733	1	0	508679	20	6	33	0.5010213151871541
Hospitalized	ENSG00000206527	HACD2	3	123490820	Hospitalized.M3.MAF_1.perc	reference	0	0.994	-0.5559542	0.5383001	0.3017	0	?--+--	9062	4	0	565441	240	0	244	0.3512971571936569
Hospitalized	ENSG00000104419	NDRG1	8	133237175	Hospitalized.M3.MAF_1.perc	reference	34.4	0.1919	0.381781	0.3696681	0.3017	0.2319727	?-+++-	11658	57	0	560139	3784	4	3849	0.44304135784638715
Hospitalized	ENSG00000088808	PPP1R13B	14	103733195	Hospitalized.M3.MAF_1.perc	reference	0	0.4237	0.1526284	0.1477876	0.3017	0	?++--+	11456	67	0	582843	3697	3	3770	0.2646702089468429
Susceptibility	ENSG00000121879	PIK3CA	3	179148114	Susceptibility.M3.MAF_1.perc	reference	0	0.9747	-0.2087058	0.2020638	0.3017	0	-?-+--	22722	22	0	572293	656	0	678	0.6494849120954804
Susceptibility	ENSG00000163110	PDLIM5	4	94451857	Susceptibility.M3.MAF_1.perc	reference	10.9	0.3441	0.1399453	0.1355092	0.3017	0.0198019	+?+-+-	25225	333	1	578984	7584	17	7953	0.14258824877581924
Susceptibility	ENSG00000042286	AIFM2	10	70098223	Susceptibility.M3.MAF_1.perc	reference	0	0.9018	0.0989247	0.0957851	0.3017	0	+?++--	24469	130	0	589303	2800	3	2936	0.6124521169707237
Susceptibility	ENSG00000135413	LACRT	12	54630811	Susceptibility.M3.MAF_1.perc	reference	0	0.6567	0.4541563	0.4397767	0.3017	0	+?+---	25509	10	0	579191	133	0	143	0.2662799228300191
Susceptibility	ENSG00000101000	PROCR	20	35172072	Susceptibility.M3.MAF_1.perc	reference	63.4	0.02747	0.7740992	0.7495239	0.3017	1.4140974	-?+++-	23983	19	0	585132	351	0	370	0.9326200018725199
Hospitalized	ENSG00000105894	PTN	7	137227341	Hospitalized.M4.MAF_0.1.perc	reference	0	0.939	-0.3851819	0.3729317	0.3017	0	?-----	9206	10	0	566457	672	0	682	0.6864063019090783
Susceptibility	ENSG00000145916	RMND5B	5	178130996	Susceptibility.M4.MAF_0.1.perc	reference	57.5	0.05146	-0.3157208	0.3057248	0.3017	0.2316013	-?--+-	27293	170	0	591690	4248	0	4418	0.8549727298690413
Severe	ENSG00000135940	COX5B	2	97646062	Severe.M4.MAF_1.perc	reference	0	0.6487	-0.3903548	0.3779614	0.3017	0	+--??-	4165	9	0	563319	1255	1	1266	0.5019537222663903
Hospitalized	ENSG00000145687	SSBP2	5	81413021	Hospitalized.M4.MAF_1.perc	reference	0	0.4717	-0.1446384	0.1400595	0.3017	0	+---+-	11568	75	1	585949	4408	2	4489	0.38395615112705517
Hospitalized	ENSG00000231852	CYP21A2	6	32038327	Hospitalized.M4.MAF_1.perc	reference	0	0.5611	-0.0740779	0.0717286	0.3017	0	--+++-	10414	238	1	584587	17380	48	17716	0.6724190455893831
Susceptibility	ENSG00000144746	ARL6IP5	3	69084937	Susceptibility.M4.MAF_1.perc	reference	43.5	0.1315	0.2772792	0.2684632	0.3017	0.1342009	+?-+-+	27079	94	0	591673	1917	0	2011	0.06298816435682451
Susceptibility	ENSG00000094755	GABRP	5	170763350	Susceptibility.M4.MAF_1.perc	reference	0	0.6738	-0.0803427	0.0777926	0.3017	0	------	27255	183	1	594271	4160	8	4361	0.20265759092028166
Severe	ENSG00000165669	FAM204A	10	118297925	Severe.M1.MAF_0.1.perc	reference	0	0.8867	1.2582616	1.218619	0.3018	0	?+-??-	1859	1	0	559872	49	0	50	0.9937988410257311
Severe	ENSG00000136044	APPL2	12	105173297	Severe.M1.MAF_0.1.perc	reference	0	0.4863	-0.4421922	0.4282813	0.3018	0	?-++--	4230	4	0	568365	945	0	949	0.6475134898062391
Hospitalized	ENSG00000175564	UCP3	11	74000277	Hospitalized.M1.MAF_0.1.perc	reference	0	0.9943	-0.8458823	0.8192231	0.3018	0	?--?--	8311	3	0	564194	134	0	137	0.9406394629022463
Susceptibility	ENSG00000176485	PLAAT3	11	63573195	Susceptibility.M1.MAF_0.1.perc	reference	0	0.9127	-0.4399668	0.4261178	0.3018	0	-?-+--	22804	6	0	572286	251	0	257	0.5757648406160164
Susceptibility	ENSG00000111676	ATN1	12	6924463	Susceptibility.M1.MAF_0.1.perc	reference	0	0.7155	-0.3784032	0.3664674	0.3018	0	-?-+--	24820	5	0	573768	173	0	178	0.20272197676284942
Susceptibility	ENSG00000130511	SSBP4	19	18418864	Susceptibility.M1.MAF_0.1.perc	reference	0	0.7766	-0.3561063	0.3448691	0.3018	0	+?---?	22254	6	0	574376	223	0	229	0.6609907758382866
Susceptibility	ENSG00000170889	RPS9	19	54200809	Susceptibility.M1.MAF_0.1.perc	reference	18.3	0.299	1.0557495	1.0224597	0.3018	0.8076417	??+--+	20852	2	0	552230	22	0	24	0.7329328973873674
Severe	ENSG00000152465	NMT2	10	15102584	Severe.M1.MAF_1.perc	reference	0	0.9999	-1.1012665	1.0664426	0.3018	0	?--?--	2562	0	0	564859	116	0	116	0.26717768182265944
Susceptibility	ENSG00000176485	PLAAT3	11	63573195	Susceptibility.M1.MAF_1.perc	reference	0	0.9127	-0.4399668	0.4261178	0.3018	0	-?-+--	22804	6	0	572286	251	0	257	0.5757648406160164
Susceptibility	ENSG00000170889	RPS9	19	54200809	Susceptibility.M1.MAF_1.perc	reference	18.3	0.299	1.0557495	1.0224597	0.3018	0.8076417	??+--+	20852	2	0	552230	22	0	24	0.7329328973873674
Severe	ENSG00000169903	TM4SF4	3	149474697	Severe.M3.MAF_0.1.perc	reference	0	0.8757	-0.4503345	0.4361133	0.3018	0	?-+---	4291	2	0	569007	605	0	607	0.4253146011483809
Severe	ENSG00000167759	KLK13	19	51055626	Severe.M3.MAF_0.1.perc	reference	0	0.7076	-0.8509558	0.8241158	0.3018	0	?-+??-	2275	0	0	563484	225	0	225	0.4286649667704434
Hospitalized	ENSG00000186017	ZNF566	19	36445119	Hospitalized.M3.MAF_0.1.perc	reference	0	0.5186	0.4181579	0.4049921	0.3018	0	?++?++	10332	12	0	564319	412	0	424	0.384428530041093
Severe	ENSG00000099365	STX1B	16	30989256	Severe.M3.MAF_1.perc	reference	0	0.9805	-0.373744	0.361983	0.3018	0	?--?--	1859	5	0	519056	1953	0	1958	0.6765647929777241
Hospitalized	ENSG00000135472	FAIM2	12	49866896	Hospitalized.M3.MAF_1.perc	reference	0	0.7193	0.4193776	0.4061782	0.3018	0	?+--?-	10259	14	0	564931	465	0	479	0.4796525054751938
Hospitalized	ENSG00000074855	ANO8	19	17323223	Hospitalized.M3.MAF_1.perc	reference	0	0.9872	0.1026514	0.0994109	0.3018	0	?+++-+	11403	132	0	580768	9340	1	9474	0.24905481989874625
Susceptibility	ENSG00000185420	SMYD3	1	245749342	Susceptibility.M3.MAF_1.perc	reference	35.5	0.1705	0.4011501	0.3884897	0.3018	0.2904932	-+++-+	27165	50	0	594575	1050	1	1102	0.9295556712628388
Severe	ENSG00000151704	KCNJ1	11	128836315	Severe.M4.MAF_0.1.perc	reference	0	0.7475	-0.2755024	0.2668109	0.3018	0	-----+	4373	24	0	564127	2446	0	2470	0.5018746844760925
Severe	ENSG00000183631	PRR32	23	126819729	Severe.M4.MAF_0.1.perc	reference	0	0.574	0.5264297	0.5098344	0.3018	0	++-??-	3676	1	3	520509	147	70	294	0.10602183265679607
Severe	ENSG00000256162	SMLR1	6	130827406	Severe.M4.MAF_1.perc	reference	54.1	0.05346	0.688431	0.6666758	0.3018	1.1557708	-+--++	4448	23	1	461579	2534	2	2563	0.2825446898408546
Severe	ENSG00000074319	TSG101	11	18468336	Severe.M4.MAF_1.perc	reference	0	0.7841	-0.2508135	0.2429099	0.3018	0	+---?-	4546	23	0	565964	2484	0	2507	0.5969286090529352
Severe	ENSG00000172590	MRPL52	14	22829879	Severe.M4.MAF_1.perc	reference	0	0.9887	-0.3951228	0.3826611	0.3018	0	+---?-	3947	7	0	561744	1351	0	1358	0.9454084854845575
Severe	ENSG00000105219	CCNP	19	40222208	Severe.M4.MAF_1.perc	reference	0	0.9155	-0.2613841	0.2531315	0.3018	0	?-----	4472	16	0	569238	2896	1	2914	0.31851766356333927
Severe	ENSG00000089012	SIRPG	20	1629152	Severe.M4.MAF_1.perc	reference	0	0.7285	-0.1453115	0.1407271	0.3018	0	+--+--	4950	62	0	570571	9322	9	9402	0.7835901799109926
Severe	ENSG00000147010	SH3KBP1	23	19533977	Severe.M4.MAF_1.perc	reference	0	0.7496	-0.3085172	0.2987702	0.3018	0	+--??-	4154	6	3	523393	636	208	1064	0.5065994691866141
Susceptibility	ENSG00000069424	KCNAB2	1	5990927	Susceptibility.M4.MAF_1.perc	reference	58.7	0.04604	0.2038913	0.1974715	0.3018	0.0819296	-?-+++	26098	356	2	588356	8388	14	8776	0.25794677545260297
Susceptibility	ENSG00000187486	KCNJ11	11	17385248	Susceptibility.M4.MAF_1.perc	reference	0	0.7368	0.0835979	0.080968	0.3018	0	+?++++	25895	186	0	576555	4125	0	4311	0.5367639176248377
Susceptibility	ENSG00000258806	OR11H7	14	20229402	Susceptibility.M4.MAF_1.perc	reference	0	0.991	0.5509035	0.5335714	0.3018	0	??+?+?	2152	12	0	8921	32	0	44	0.6565952212287727
Susceptibility	ENSG00000187624	C17orf97	17	410325	Susceptibility.M4.MAF_1.perc	reference	0	0.6512	0.0643625	0.062337	0.3018	0	+?++--	26529	329	3	580636	6407	17	6776	0.17193662643354918
Severe	ENSG00000170950	PGK2	6	49785660	Severe.M1.MAF_0.1.perc	reference	0	0.99	-0.4435091	0.4296057	0.3019	0	?--?--	3861	3	0	567342	1082	0	1085	0.27754045825373674
Hospitalized	ENSG00000113722	CDX1	5	150166778	Hospitalized.M1.MAF_0.1.perc	reference	0	1	-1.0235202	0.9913643	0.3019	0	?---?-	5664	0	0	552315	118	0	118	0.9784611101658056
Hospitalized	ENSG00000159224	GIP	17	48958554	Hospitalized.M1.MAF_0.1.perc	reference	0	0.9776	-0.5315071	0.5148855	0.3019	0	?--??-	7909	3	0	562539	299	0	302	0.8917414584912579
Susceptibility	ENSG00000188779	SKOR1	15	67819704	Susceptibility.M1.MAF_0.1.perc	reference	0	0.426	0.2953621	0.2861183	0.3019	0	+?+--+	25527	16	0	575833	247	0	263	0.4145195973003304
Susceptibility	ENSG00000141576	RNF157	17	76142465	Susceptibility.M1.MAF_0.1.perc	reference	0	0.6206	-0.2303523	0.2231233	0.3019	0	-?-+--	25504	17	0	586133	508	0	525	0.11446999662315625
Hospitalized	ENSG00000113319	RASGRF2	5	80960363	Hospitalized.M1.MAF_1.perc	reference	0	0.9898	-0.6312423	0.6114005	0.3019	0	?---?-	7922	5	0	572053	206	0	211	0.30240373846318697
Hospitalized	ENSG00000113722	CDX1	5	150166778	Hospitalized.M1.MAF_1.perc	reference	0	1	-1.0235202	0.9913643	0.3019	0	?---?-	5664	0	0	552315	118	0	118	0.9784611101658056
Hospitalized	ENSG00000100031	GGT1	22	24594811	Hospitalized.M1.MAF_1.perc	reference	0	0.4942	0.2012851	0.1949696	0.3019	0	?++---	8691	35	0	564819	2398	0	2433	0.6404233685523979
Hospitalized	ENSG00000186474	KLK12	19	51029092	Hospitalized.M3.MAF_0.1.perc	reference	0	0.7924	0.4083448	0.3955212	0.3019	0	?+-+--	7620	11	0	565896	450	0	461	0.15163707759342107
Hospitalized	ENSG00000254521	SIGLEC12	19	51491227	Hospitalized.M3.MAF_0.1.perc	reference	0	0.8541	-0.3966095	0.3842016	0.3019	0	?-----	10967	9	0	579560	511	0	520	0.579177679560187
Susceptibility	ENSG00000135454	B4GALNT1	12	57623409	Susceptibility.M3.MAF_0.1.perc	reference	0	0.4276	0.1327849	0.1286219	0.3019	0	+?+---	26485	78	0	589599	1562	0	1640	0.4487474709441763
Susceptibility	ENSG00000179673	RPRML	17	46978156	Susceptibility.M3.MAF_0.1.perc	reference	0	0.9213	0.3419532	0.3312294	0.3019	0	-?+-+?	22980	14	0	563156	215	0	229	0.5587594523428454
Severe	ENSG00000198039	ZNF273	7	64870172	Severe.M3.MAF_1.perc	reference	27	0.2318	-0.5738904	0.5559202	0.3019	0.4865325	--++--	4948	12	0	570566	788	0	800	0.5835830028092134
Hospitalized	ENSG00000116584	ARHGEF2	1	155946851	Hospitalized.M3.MAF_1.perc	reference	0	0.9387	0.2801742	0.2713785	0.3019	0	?+++--	11355	21	0	559510	1100	0	1121	0.16546185539980668
Hospitalized	ENSG00000004975	DVL2	17	7225342	Hospitalized.M3.MAF_1.perc	reference	15	0.3189	-0.3227132	0.3125796	0.3019	0.0977433	?-+-+-	10631	29	0	580606	1907	1	1938	0.3240537451089536
Hospitalized	ENSG00000071655	MBD3	19	1573596	Hospitalized.M3.MAF_1.perc	reference	0	0.8385	0.5579223	0.5404058	0.3019	0	?+--+-	11500	10	0	568090	116	0	126	0.7346390491275616
Severe	ENSG00000109132	PHOX2B	4	41744082	Severe.M4.MAF_0.1.perc	reference	0	0.9659	-0.409042	0.3962531	0.3019	0	?---+-	3824	7	0	561792	972	1	981	0.8705891016690558
Severe	ENSG00000131748	STARD3	17	39637090	Severe.M4.MAF_0.1.perc	reference	0	0.8619	-0.2413925	0.233836	0.3019	0	?----+	4353	23	0	567970	3256	1	3281	0.5231760114177474
Hospitalized	ENSG00000134207	SYT6	1	114089291	Hospitalized.M4.MAF_0.1.perc	reference	0	0.6553	-0.1417117	0.1372692	0.3019	0	?--+++	12093	69	0	571519	4640	1	4711	0.958580817475833
Hospitalized	ENSG00000185958	FAM186A	12	50326230	Hospitalized.M4.MAF_0.1.perc	reference	24	0.2536	-0.1774804	0.1719043	0.3019	0.0445646	-+-+--	12181	184	1	587913	9177	15	9393	0.4682402481775035
Hospitalized	ENSG00000180209	MYLPF	16	30370934	Hospitalized.M4.MAF_0.1.perc	reference	0	0.8002	-0.2800719	0.2712933	0.3019	0	?-+---	10494	18	0	576435	1138	0	1156	0.5018212002760988
Susceptibility	ENSG00000175065	DSG4	18	31376777	Susceptibility.M4.MAF_0.1.perc	reference	0	0.4941	0.0660938	0.0640205	0.3019	0	+?+-++	27340	297	0	591878	6399	2	6700	0.26077318325968735
Severe	ENSG00000180053	NKX2-6	8	23701740	Severe.M4.MAF_1.perc	reference	0	0.7828	0.2481727	0.2403877	0.3019	0	++-+?-	4358	33	0	564349	2399	2	2436	0.4890476713264151
Severe	ENSG00000081181	ARG2	14	67619920	Severe.M4.MAF_1.perc	reference	16.6	0.3065	0.199947	0.1936872	0.3019	0.0382919	++++++	4957	38	0	570538	3690	4	3736	0.9716023265827967
Hospitalized	ENSG00000139977	NAA30	14	57390544	Hospitalized.M4.MAF_1.perc	reference	0	0.7735	-0.1842046	0.1784154	0.3019	0	?----+	10823	40	0	565355	2416	2	2460	0.3360565215013788
Susceptibility	ENSG00000160716	CHRNB2	1	154567778	Susceptibility.M4.MAF_1.perc	reference	0	0.4982	0.0856981	0.0830091	0.3019	0	+?++-+	26972	181	0	589395	3863	3	4050	0.45414319961712424
Severe	ENSG00000147459	DOCK5	8	25184689	Severe.M1.MAF_0.1.perc	reference	0	0.9787	0.4907701	0.4755039	0.302	0	?+----	4180	6	0	567130	576	0	582	0.7622531859864897
Severe	ENSG00000165621	OXGR1	13	96985719	Severe.M1.MAF_0.1.perc	reference	0	0.9954	-0.5357491	0.5190651	0.302	0	?--?--	2311	2	0	565022	743	0	745	0.505799386503737
Hospitalized	ENSG00000130283	GDF1	19	18868545	Hospitalized.M1.MAF_0.1.perc	reference	0	0.844	-0.3571646	0.3460147	0.302	0	?-+---	9337	9	0	575855	609	0	618	0.2497245111970766
Susceptibility	ENSG00000061455	PRDM6	5	123089241	Susceptibility.M1.MAF_0.1.perc	reference	0	0.5995	0.5786371	0.5606106	0.302	0	??++++	22732	7	0	560374	64	0	71	0.5196164186851117
Susceptibility	ENSG00000156413	FUT6	19	5830408	Susceptibility.M1.MAF_0.1.perc	reference	55.2	0.08233	0.6010903	0.5824083	0.302	0.6624247	+?-+-?	24052	15	0	570375	260	0	275	0.20728679541837458
Susceptibility	ENSG00000061455	PRDM6	5	123089241	Susceptibility.M1.MAF_1.perc	reference	0	0.5995	0.5786371	0.5606106	0.302	0	??++++	22732	7	0	560374	64	0	71	0.5196164186851117
Susceptibility	ENSG00000165029	ABCA1	9	104781006	Susceptibility.M1.MAF_1.perc	reference	0	0.9571	-0.1474549	0.1428482	0.302	0	-?--+-	25780	49	0	590036	1216	0	1265	0.4455677740293296
Severe	ENSG00000071575	TRIB2	2	12716889	Severe.M3.MAF_0.1.perc	reference	0	0.9987	-0.7320018	0.70916	0.302	0	?--??-	3434	2	0	530137	409	0	411	0.17997392899094145
Severe	ENSG00000115649	CNPPD1	2	219171897	Severe.M3.MAF_0.1.perc	reference	0	0.9767	-0.4436742	0.4298644	0.302	0	?-----	4298	4	0	568888	988	1	994	0.0664990916058272
Severe	ENSG00000119705	SLIRP	14	77708071	Severe.M3.MAF_0.1.perc	reference	35.5	0.1843	-0.9734989	0.9430807	0.302	1.5323056	---?+-	4089	3	0	564173	380	0	383	0.6157831909828735
Severe	ENSG00000108684	ASIC2	17	33013087	Severe.M3.MAF_0.1.perc	reference	24.7	0.2566	0.9711727	0.9408768	0.302	1.152317	?++---	2377	6	0	563058	815	0	821	0.43531647799547557
Hospitalized	ENSG00000131023	LATS1	6	149658153	Hospitalized.M3.MAF_0.1.perc	reference	0	0.6997	-0.2609827	0.2528289	0.302	0	?----+	10881	19	0	558090	1297	2	1320	0.9287928903936067
Hospitalized	ENSG00000090932	DLL3	19	39498895	Hospitalized.M3.MAF_0.1.perc	reference	0	0.7391	0.2494043	0.2416372	0.302	0	?++-++	11890	35	0	582927	1336	0	1371	0.18161433921102588
Susceptibility	ENSG00000134333	LDHA	11	18394560	Susceptibility.M3.MAF_0.1.perc	reference	39.1	0.1604	-0.5196512	0.5034669	0.302	0.4717978	-?+---	26111	31	0	577214	639	0	670	0.4742096363034964
Severe	ENSG00000071575	TRIB2	2	12716889	Severe.M3.MAF_1.perc	reference	0	0.9987	-0.7320018	0.70916	0.302	0	?--??-	3434	2	0	530137	409	0	411	0.17997392899094145
Severe	ENSG00000078403	MLLT10	10	21524646	Severe.M3.MAF_1.perc	reference	0	0.5816	0.3426882	0.3320032	0.302	0	?+++++	4344	15	0	568985	1650	2	1669	0.5115802758818004
Hospitalized	ENSG00000168014	C2CD3	11	74012718	Hospitalized.M3.MAF_1.perc	reference	11.4	0.341	-0.1480187	0.1434099	0.302	0.0156499	?-+---	11926	115	1	583124	6198	5	6325	0.19497358911378398
Hospitalized	ENSG00000154040	CABYR	18	24138987	Hospitalized.M3.MAF_1.perc	reference	28.8	0.2299	0.4274195	0.4140983	0.302	0.2461041	?-+++-	9962	22	0	569677	1079	0	1101	0.32012248146808164
Susceptibility	ENSG00000131203	IDO1	8	39902275	Susceptibility.M3.MAF_1.perc	reference	0	0.8438	-0.2002894	0.1940397	0.302	0	+?---+	26849	31	0	590804	645	0	676	0.2826467299289671
Susceptibility	ENSG00000147614	ATP6V0D2	8	85987323	Susceptibility.M3.MAF_1.perc	reference	10.2	0.3479	0.2244465	0.2174469	0.302	0.0409174	+?+---	26948	68	0	591169	1240	2	1312	0.02256616257726314
Susceptibility	ENSG00000198271	KRTAP4-5	17	41148924	Susceptibility.M3.MAF_1.perc	reference	0	0.725	-0.12654580000000001	0.122604	0.302	0	-?--?-	24793	68	0	577430	1702	1	1772	0.34933827700716313
Susceptibility	ENSG00000100353	EIF3D	22	36510855	Susceptibility.M3.MAF_1.perc	reference	0	0.789	0.1972594	0.1911143	0.302	0	-?++--	25804	37	0	590126	682	0	719	0.8750116991703702
Susceptibility	ENSG00000186787	SPIN2B	23	57118551	Susceptibility.M3.MAF_1.perc	reference	0	0.4346	0.2417926	0.2342791	0.302	0	+?+++?	20998	15	8	522289	330	154	669	0.6837260589998211
Susceptibility	ENSG00000122121	XPNPEP2	23	129738949	Susceptibility.M3.MAF_1.perc	reference	15.5	0.3157	0.1710289	0.1656895	0.302	0.0246613	+?++-+	25234	28	21	538217	446	218	952	0.5478690086019431
Severe	ENSG00000162517	PEF1	1	31629866	Severe.M4.MAF_0.1.perc	reference	0	0.773	-0.2449602	0.2373111	0.302	0	?-+---	4490	17	0	569560	3042	0	3059	0.177989609338569
Severe	ENSG00000128891	CCDC32	15	40528683	Severe.M4.MAF_0.1.perc	reference	0	0.9854	-0.43975	0.4260272	0.302	0	?--?--	3666	6	0	562023	1021	0	1027	0.7485458946505877
Hospitalized	ENSG00000143353	LYPLAL1	1	219173869	Hospitalized.M4.MAF_0.1.perc	reference	0	0.4106	0.2086026	0.2020931	0.302	0	?+-+--	10631	42	0	579513	1941	4	1991	0.604129631594254
Hospitalized	ENSG00000185742	C11orf87	11	109422190	Hospitalized.M4.MAF_0.1.perc	reference	0	0.9144	0.3327338	0.3223819	0.302	0	?++--+	9472	23	0	577842	813	0	836	0.6689331766308441
Hospitalized	ENSG00000118946	PCDH17	13	57631744	Hospitalized.M4.MAF_0.1.perc	reference	55.7	0.06025	0.3041262	0.2946715	0.302	0.208839	?-++--	12064	131	0	583218	6553	2	6688	0.4643562462500107
Susceptibility	ENSG00000103035	PSMD7	16	74296814	Susceptibility.M4.MAF_0.1.perc	reference	21.1	0.28	-0.2588445	0.2507791	0.302	0.0815584	-?--+-	25514	70	0	587093	1989	0	2059	0.3818197047770247
Severe	ENSG00000179270	PCARE	2	29060976	Severe.M4.MAF_1.perc	reference	0	0.7498	-0.1376863	0.1333852	0.302	0	+---++	5047	78	1	570758	7679	9	7777	0.12613682327271294
Severe	ENSG00000136535	TBR1	2	161416297	Severe.M4.MAF_1.perc	reference	0	0.8448	-0.2521289	0.2442849	0.302	0	?-+-?-	4217	19	0	564179	2852	0	2871	0.36102318996470517
Severe	ENSG00000144566	RAB5A	3	19947097	Severe.M4.MAF_1.perc	reference	0	0.9659	-0.5033116	0.4876356	0.302	0	?-+---	4194	4	0	565189	1418	1	1424	0.42163956473378256
Hospitalized	ENSG00000117245	KIF17	1	20664014	Hospitalized.M4.MAF_1.perc	reference	4.9	0.385	0.0816332	0.0790819	0.302	0.0032913	++++-+	12184	384	1	588228	19273	24	19707	0.6719573342642876
Hospitalized	ENSG00000145979	TBC1D7	6	13266542	Hospitalized.M4.MAF_1.perc	reference	0	0.8927	0.1095145	0.1061072	0.302	0	-+-+--	11890	133	0	575380	7789	19	7960	0.015842940669792006
Hospitalized	ENSG00000101158	NELFCD	20	58981208	Hospitalized.M4.MAF_1.perc	reference	0	0.6557	0.1552287	0.1503796	0.302	0	?+-++-	11606	78	0	582842	3820	0	3898	0.5660831069327449
Susceptibility	ENSG00000163565	IFI16	1	158999968	Susceptibility.M4.MAF_1.perc	reference	20.4	0.2844	0.134681	0.130482	0.302	0.0210546	+?-+++	26914	228	0	591106	5127	11	5377	0.24920788553739498
Susceptibility	ENSG00000221866	PLXNA4	7	132123332	Susceptibility.M4.MAF_1.perc	reference	0	0.8114	-0.0288511	0.0279528	0.302	0	+-----	27169	1500	4	592080	36816	65	38454	0.48372595994335854
Susceptibility	ENSG00000139344	AMDHD1	12	95943331	Susceptibility.M4.MAF_1.perc	reference	41.2	0.1464	0.1478108	0.1431952	0.302	0.0377176	+?-+-+	27126	312	0	591861	6412	2	6728	0.41647788002295005
Susceptibility	ENSG00000197102	DYNC1H1	14	101964573	Susceptibility.M4.MAF_1.perc	reference	0	0.6946	0.0379647	0.0367814	0.302	0	+?+--+	27268	924	1	591872	20133	24	21107	0.32833008393938745
Severe	ENSG00000174600	CMKLR1	12	108288044	Severe.M1.MAF_0.1.perc	reference	0	0.6641	1.0876595	1.053949	0.3021	0	?++?--	3442	1	0	562470	92	0	93	0.06125096771814581
Severe	ENSG00000088930	XRN2	20	21303331	Severe.M1.MAF_0.1.perc	reference	0	0.5114	-0.8806395	0.8533208	0.3021	0	?-+---	3924	1	0	564109	123	0	124	0.7672985013332855
Hospitalized	ENSG00000144199	FAHD2B	2	97083583	Hospitalized.M1.MAF_0.1.perc	reference	0	0.8451	0.3908537	0.3787503	0.3021	0	?++-+-	7261	8	0	578763	465	1	475	0.39195009612333215
Hospitalized	ENSG00000161634	DCD	12	54644589	Hospitalized.M1.MAF_0.1.perc	reference	0	0.4561	0.8701418	0.843263	0.3021	0	?+----	7380	3	0	565004	88	0	91	0.5344832957107457
Severe	ENSG00000135905	DOCK10	2	224765090	Severe.M1.MAF_1.perc	reference	0	0.979	0.5419178	0.5251509	0.3021	0	?+-++-	4027	10	0	562430	573	0	583	0.9196251241692247
Severe	ENSG00000173706	HEG1	3	124965710	Severe.M1.MAF_1.perc	reference	0	0.9938	0.7094042	0.6873781	0.3021	0	?+----	4007	5	0	555846	229	0	234	0.46788390876781827
Severe	ENSG00000203760	CENPW	6	126340115	Severe.M1.MAF_1.perc	reference	0	0.9258	-0.2082914	0.2018561	0.3021	0	?--??-	1749	19	0	558569	5585	15	5634	0.7772751260923533
Severe	ENSG00000174600	CMKLR1	12	108288044	Severe.M1.MAF_1.perc	reference	0	0.6641	1.0876595	1.053949	0.3021	0	?++?--	3442	1	0	562470	92	0	93	0.06125096771814581
Severe	ENSG00000088930	XRN2	20	21303331	Severe.M1.MAF_1.perc	reference	0	0.5114	-0.8806395	0.8533208	0.3021	0	?-+---	3924	1	0	564109	123	0	124	0.7672985013332855
Susceptibility	ENSG00000145692	BHMT	5	79111809	Susceptibility.M1.MAF_1.perc	reference	0	0.5651	0.2760746	0.2675125	0.3021	0	+?++--	26265	20	0	579686	332	0	352	0.9575604143227527
Susceptibility	ENSG00000172915	NBEA	13	34942270	Susceptibility.M1.MAF_1.perc	reference	0	0.6041	0.2643677	0.2562115	0.3021	0	+?++-+	22847	23	0	541550	326	1	351	0.4119868048925449
Severe	ENSG00000164691	TAGAP	6	159034468	Severe.M3.MAF_0.1.perc	reference	0	0.9759	-0.5028631	0.4873135	0.3021	0	?---?-	4268	3	0	565189	625	1	630	0.5945436093953569
Severe	ENSG00000151498	ACAD8	11	134253548	Severe.M3.MAF_0.1.perc	reference	0	0.7116	-0.2933548	0.2842791	0.3021	0	?-++--	4316	7	0	567147	1850	0	1857	0.6941899171674653
Hospitalized	ENSG00000161634	DCD	12	54644589	Hospitalized.M3.MAF_0.1.perc	reference	0	0.4561	0.8701418	0.843263	0.3021	0	?+----	7380	3	0	565004	88	0	91	0.5344832957107457
Hospitalized	ENSG00000108846	ABCC3	17	50634777	Hospitalized.M3.MAF_0.1.perc	reference	38.1	0.1671	0.2648972	0.2567183	0.3021	0.1234285	?+-+++	12025	108	0	583211	6248	2	6360	0.5858399735564307
Susceptibility	ENSG00000124237	C20orf85	20	58150902	Susceptibility.M3.MAF_0.1.perc	reference	29.7	0.2238	0.3854797	0.3735765	0.3021	0.210597	+?-+-+	24619	25	0	578583	490	0	515	0.584027859029668
Severe	ENSG00000184220	CMSS1	3	99817837	Severe.M3.MAF_1.perc	reference	0	0.7812	-0.4237636	0.4106839	0.3021	0	--+---	4589	8	0	569100	859	0	867	0.1544785825581851
Hospitalized	ENSG00000143178	TBX19	1	168280877	Hospitalized.M3.MAF_1.perc	reference	35.2	0.1868	0.5538108	0.5366775	0.3021	0.4874311	?+--++	11363	23	0	569703	1348	1	1373	0.9128215545409452
Hospitalized	ENSG00000214694	ARHGEF33	2	38889875	Hospitalized.M3.MAF_1.perc	reference	0	0.8516	0.3014402	0.2921356	0.3021	0	?++-+-	10797	26	0	579973	772	0	798	0.6557837181150644
Hospitalized	ENSG00000163605	PPP4R2	3	72996803	Hospitalized.M3.MAF_1.perc	reference	0	0.6761	0.2575315	0.2495584	0.3021	0	?++-++	11835	36	0	582605	902	0	938	0.9783002023187872
Hospitalized	ENSG00000033011	ALG1	16	5033923	Hospitalized.M3.MAF_1.perc	reference	20.5	0.2843	-0.2329504	0.2257398	0.3021	0.0607572	?-----	11883	56	0	583117	4230	0	4286	0.29735421122523353
Hospitalized	ENSG00000213246	SUPT4H1	17	58345175	Hospitalized.M3.MAF_1.perc	reference	48.6	0.1199	0.768038	0.74423569999999994	0.3021	1.0310609	?++?--	7402	6	0	564651	164	0	170	0.4046309679356609
Susceptibility	ENSG00000204010	IFIT1B	10	89378056	Susceptibility.M3.MAF_1.perc	reference	1.3	0.3989	-0.2844096	0.2756262	0.3021	0.0101137	-?-+--	26400	15	0	580129	336	0	351	0.9369204052820621
Susceptibility	ENSG00000087884	AAMDC	11	77821109	Susceptibility.M3.MAF_1.perc	reference	0	0.9486	-0.1505525	0.1458858	0.3021	0	-?-+--	25499	49	0	576930	1202	2	1255	0.9278084435545477
Susceptibility	ENSG00000178115	GOLGA8Q	15	30552078	Susceptibility.M3.MAF_1.perc	reference	0	0.9718	-0.3724958	0.3609629	0.3021	0	??--?-	2523	16	1	20231	42	9	78	0.30833518808277816
Susceptibility	ENSG00000108557	RAI1	17	17681458	Susceptibility.M3.MAF_1.perc	reference	0	0.5725	-0.0717784	0.0695629	0.3021	0	-?-+--	26529	252	1	580636	5003	21	5299	0.616536446906321
Severe	ENSG00000138686	BBS7	4	121824329	Severe.M4.MAF_0.1.perc	reference	0	0.9428	-0.2195391	0.212754	0.3021	0	?-+--+	4614	23	0	570068	4215	1	4240	0.3022446661404081
Severe	ENSG00000126001	CEP250	20	35455164	Severe.M4.MAF_0.1.perc	reference	0	0.8638	0.1809719	0.1753778	0.3021	0	+++++-	3746	75	0	178317	3769	4	3852	0.6171038613228768
Hospitalized	ENSG00000206527	HACD2	3	123490820	Hospitalized.M4.MAF_0.1.perc	reference	0	0.8929	-0.3177518	0.3079067	0.3021	0	?-----	9656	14	0	566646	730	0	744	0.3512971571936569
Severe	ENSG00000058729	RIOK2	5	97160867	Severe.M4.MAF_1.perc	reference	0	0.4989	-0.1784914	0.172965	0.3021	0	---+++	4906	39	0	570619	5474	3	5519	0.4727380123797625
Severe	ENSG00000178665	ZNF713	7	55887456	Severe.M4.MAF_1.perc	reference	0	0.741	-0.2464341	0.2388231	0.3021	0	?-+---	4703	23	0	570271	4955	4	4986	0.6682183387751855
Severe	ENSG00000110324	IL10RA	11	117986370	Severe.M4.MAF_1.perc	reference	42.4	0.1224	0.3645049	0.3532461	0.3021	0.2736754	+-++++	4851	56	0	568154	7338	6	7406	0.5033829082459259
Severe	ENSG00000156304	SCAF4	21	31671000	Severe.M4.MAF_1.perc	reference	0	0.8879	-0.1358872	0.1316748	0.3021	0	---+--	4906	76	0	570620	7926	4	8010	0.5438936460614259
Hospitalized	ENSG00000114771	AADAC	3	151814073	Hospitalized.M4.MAF_1.perc	reference	13	0.3311	0.1785623	0.1730396	0.3021	0.0320331	?++++-	11809	178	2	570904	9513	105	9905	0.0442713412695626
Hospitalized	ENSG00000130856	ZNF236	18	76822557	Hospitalized.M4.MAF_1.perc	reference	0	0.5682	0.0692618	0.0671173	0.3021	0	?+-+--	12124	329	0	583311	20426	37	20829	0.4816801448915339
Susceptibility	ENSG00000198835	GJC2	1	228149930	Susceptibility.M4.MAF_1.perc	reference	27.2	0.24	0.224575	0.2176449	0.3021	0.0713601	+?+++-	25486	231	0	589559	5289	7	5534	0.9566687914791611
Susceptibility	ENSG00000171962	DRC3	17	17972813	Susceptibility.M4.MAF_1.perc	reference	0	0.8321	-0.0439512	0.0425893	0.3021	0	+?---+	27268	656	0	591872	16697	32	17417	0.778071389446707
Severe	ENSG00000124279	FASTKD3	5	7859159	Severe.M1.MAF_0.1.perc	reference	0	0.9717	-0.4737944	0.459251	0.3022	0	?--+--	4395	4	0	567657	921	0	925	0.2695512761227337
Severe	ENSG00000155846	PPARGC1B	5	149730298	Severe.M1.MAF_0.1.perc	reference	0	0.7575	0.8693803	0.8426361	0.3022	0	++-++-	3659	4	0	561923	177	0	181	0.6147249339651032
Severe	ENSG00000130429	ARPC1B	7	99374249	Severe.M1.MAF_0.1.perc	reference	79	0.008496	1.9056602	1.8471893	0.3022	7.9099127	?-+?+?	2488	2	0	553299	196	0	198	0.22444246511530075
Severe	ENSG00000141522	ARHGDIA	17	81867721	Severe.M1.MAF_0.1.perc	reference	0	0.8934	0.6176876	0.598661	0.3022	0	?+++?-	3471	4	0	552781	160	1	166	0.5789531924793819
Hospitalized	ENSG00000116704	SLC35D1	1	66999350	Hospitalized.M1.MAF_0.1.perc	reference	0	0.9945	-0.6614086	0.6410748	0.3022	0	?---?-	9054	1	0	563862	168	0	169	0.8092880743638651
Hospitalized	ENSG00000155850	SLC26A2	5	149960758	Hospitalized.M1.MAF_0.1.perc	reference	0	0.7244	-0.4262023	0.4131151	0.3022	0	?---+-	9055	8	0	578465	511	0	519	0.053959954828261686
Hospitalized	ENSG00000079689	SCGN	6	25652201	Hospitalized.M1.MAF_0.1.perc	reference	0	0.9997	-0.6729113	0.6522412	0.3022	0	?-----	6231	1	0	573232	186	0	187	0.589411098526292
Hospitalized	ENSG00000128606	LRRC17	7	102913000	Hospitalized.M1.MAF_0.1.perc	reference	61.6	0.03394	1.0425137	1.0104666	0.3022	2.555233	?-+--+	9898	11	0	569109	255	0	266	0.7127445673892794
Hospitalized	ENSG00000122705	CLTA	9	36190856	Hospitalized.M1.MAF_0.1.perc	reference	0	1	1.6937558	1.641542	0.3022	0	?+????	6800	2	0	512079	43	0	45	0.9264036797848082
Susceptibility	ENSG00000138741	TRPC3	4	121874481	Susceptibility.M1.MAF_0.1.perc	reference	0	0.8264	0.3451182	0.3344765	0.3022	0	-?++-?	24160	15	0	570637	224	0	239	0.810323676128061
Severe	ENSG00000155846	PPARGC1B	5	149730298	Severe.M1.MAF_1.perc	reference	0	0.7575	0.8693803	0.8426361	0.3022	0	++-++-	3659	4	0	561923	177	0	181	0.6147249339651032
Hospitalized	ENSG00000116704	SLC35D1	1	66999350	Hospitalized.M1.MAF_1.perc	reference	0	0.9945	-0.6614086	0.6410748	0.3022	0	?---?-	9054	1	0	563862	168	0	169	0.8092880743638651
Hospitalized	ENSG00000175874	CREG2	2	101345550	Hospitalized.M1.MAF_1.perc	reference	0	0.9797	-0.333305	0.3230707	0.3022	0	?--+--	10941	11	0	579911	721	1	734	0.1905405302725362
Hospitalized	ENSG00000198914	POU3F3	2	104853287	Hospitalized.M1.MAF_1.perc	reference	0	0.9627	-0.5280319	0.5118437	0.3022	0	?--??-	5817	2	0	558330	445	0	447	0.5029230744254831
Hospitalized	ENSG00000177453	NIM1K	5	43192071	Hospitalized.M1.MAF_1.perc	reference	0	0.8787	-0.2886596	0.279776	0.3022	0	?-----	10327	18	0	567327	1004	1	1024	0.4917113096630624
Hospitalized	ENSG00000079689	SCGN	6	25652201	Hospitalized.M1.MAF_1.perc	reference	0	0.9997	-0.6729113	0.6522412	0.3022	0	?-----	6231	1	0	573232	186	0	187	0.589411098526292
Hospitalized	ENSG00000128606	LRRC17	7	102913000	Hospitalized.M1.MAF_1.perc	reference	61.6	0.03394	1.0425137	1.0104666	0.3022	2.555233	?-+--+	9898	11	0	569109	255	0	266	0.7127445673892794
Hospitalized	ENSG00000122705	CLTA	9	36190856	Hospitalized.M1.MAF_1.perc	reference	0	1	1.6937558	1.641542	0.3022	0	?+????	6800	2	0	512079	43	0	45	0.9264036797848082
Hospitalized	ENSG00000100678	SLC8A3	14	70044215	Hospitalized.M1.MAF_1.perc	reference	67.9	0.01427	1.203253	1.1663069	0.3022	3.8022251	?-+-+-	8548	9	0	573563	156	0	165	0.5583471411499517
Susceptibility	ENSG00000138741	TRPC3	4	121874481	Susceptibility.M1.MAF_1.perc	reference	0	0.8264	0.3451182	0.3344765	0.3022	0	-?++-?	24160	15	0	570637	224	0	239	0.810323676128061
Susceptibility	ENSG00000133742	CA1	8	85327608	Susceptibility.M1.MAF_1.perc	reference	0	0.9594	-0.4230697	0.4100741	0.3022	0	-?-+--	23280	4	0	576904	159	0	163	0.6831998448516672
Severe	ENSG00000135124	P2RX4	12	121209861	Severe.M3.MAF_0.1.perc	reference	0	0.819	0.3217847	0.311896	0.3022	0	?++?--	4121	16	0	567751	1594	0	1610	0.34421496166671517
Severe	ENSG00000099821	POLRMT	19	617221	Severe.M3.MAF_0.1.perc	reference	12.8	0.333	0.5657096	0.5482677	0.3022	0.3249148	-++-++	4851	30	0	569987	854	1	886	0.4904641154040992
Severe	ENSG00000197937	ZNF347	19	53124072	Severe.M3.MAF_0.1.perc	reference	0	0.8607	-0.3209397	0.3110948	0.3022	0	?-+---	4299	11	0	568892	1759	0	1770	0.5676877383944515
Susceptibility	ENSG00000228594	FNDC10	1	1598012	Susceptibility.M3.MAF_0.1.perc	reference	0	0.5219	-0.6103397	0.5915286	0.3022	0	??-+-?	16603	2	0	443344	73	0	75	0.5438850836905929
Severe	ENSG00000169955	ZNF747	16	30530367	Severe.M3.MAF_1.perc	reference	0	0.9968	-0.4880661	0.4730997	0.3022	0	?-----	3754	6	0	567073	501	0	507	0.3906423538619431
Severe	ENSG00000154240	CEP112	17	65635537	Severe.M3.MAF_1.perc	reference	0	0.8062	-0.1848252	0.1791565	0.3022	0	+--++-	4958	33	0	570548	3078	5	3121	0.5106928993066314
Susceptibility	ENSG00000114353	GNAI2	3	50226292	Susceptibility.M3.MAF_1.perc	reference	0	0.9649	-0.1821499	0.1765529	0.3022	0	+?----	24759	28	0	579143	700	0	728	0.3555364512221896
Susceptibility	ENSG00000110888	CAPRIN2	12	30709552	Susceptibility.M3.MAF_1.perc	reference	0	0.9341	0.1370452	0.1328394	0.3022	0	+?++-+	25766	69	0	590937	1478	0	1547	0.4195793780006569
Severe	ENSG00000167656	LY6D	8	142784882	Severe.M4.MAF_0.1.perc	reference	0	0.5048	0.5430244	0.526284	0.3022	0	?+--?+	4146	6	0	566860	482	1	490	0.992029896187041
Hospitalized	ENSG00000164116	GUCY1A1	4	155666726	Hospitalized.M4.MAF_0.1.perc	reference	0	0.5582	0.1454788	0.1410192	0.3022	0	?++---	12025	85	0	583210	4083	2	4172	0.540246547139718
Hospitalized	ENSG00000214940	NPIPA8	16	18317942	Hospitalized.M4.MAF_0.1.perc	reference	0	0.6669	0.4425673	0.4289462	0.3022	0	?+--++	6791	7	3	425397	131	13	170	0.3045572276353734
Hospitalized	ENSG00000198231	DDX42	17	63773603	Hospitalized.M4.MAF_0.1.perc	reference	0	0.5128	0.1527014	0.1480111	0.3022	0	?+----	11405	77	0	578862	3775	2	3856	0.490501725950322
Susceptibility	ENSG00000035687	ADSS2	1	244408494	Susceptibility.M4.MAF_0.1.perc	reference	60.3	0.03909	0.4951901	0.47996	0.3022	0.598897	+?+--+	26072	65	0	587084	1497	0	1562	0.19113448105830705
Severe	ENSG00000142252	GEMIN7	19	45079195	Severe.M4.MAF_1.perc	reference	60.3	0.08043	0.9241956	0.8956915	0.3022	1.3554847	?++??-	4035	9	0	563376	595	2	608	0.6856375344110575
Hospitalized	ENSG00000186310	NAP1L3	23	93670930	Hospitalized.M4.MAF_1.perc	reference	0	0.8625	0.2080665	0.2016581	0.3022	0	?+++++	10891	21	11	528158	299	136	614	0.7483469409266738
Susceptibility	ENSG00000157500	APPL1	3	57227726	Susceptibility.M4.MAF_1.perc	reference	23	0.2614	0.1155114	0.111956	0.3022	0.0176696	+-++-+	27803	419	1	596151	8756	11	9199	0.5823168080647851
Susceptibility	ENSG00000172530	BANP	16	87949244	Susceptibility.M4.MAF_1.perc	reference	19.7	0.2893	0.1197066	0.1160346	0.3022	0.0159533	+?++-+	25944	261	0	585890	5926	0	6187	0.5918244953034093
Susceptibility	ENSG00000131269	ABCB7	23	75051048	Susceptibility.M4.MAF_1.perc	reference	36	0.1813	0.2728548	0.2644675	0.3022	0.1214359	-?-+-+	24531	17	11	533859	325	138	640	0.758312517966192
Severe	ENSG00000133055	MYBPH	1	203167811	Severe.M1.MAF_0.1.perc	reference	10.3	0.3415	0.6659299	0.645563	0.3023	0.2138361	?-+?-+	3774	5	0	565798	482	0	487	0.5675026953422373
Severe	ENSG00000197894	ADH5	4	99070978	Severe.M1.MAF_0.1.perc	reference	0	0.7855	0.5690284	0.5516383	0.3023	0	?+-?--	4123	5	0	566115	549	0	554	0.4366704560303313
Susceptibility	ENSG00000197948	FCHSD1	5	141639302	Susceptibility.M1.MAF_0.1.perc	reference	34.7	0.1901	0.313237	0.3036757	0.3023	0.1527563	+?-+++	27033	41	0	591489	761	0	802	0.5614886314979475
Susceptibility	ENSG00000129455	KLK8	19	50996007	Susceptibility.M1.MAF_0.1.perc	reference	0	0.9679	0.2683372	0.2601473	0.3023	0	-?++-?	24630	21	0	575859	327	1	350	0.9609930466212454
Severe	ENSG00000107201	DDX58	9	32455302	Severe.M1.MAF_1.perc	reference	0	0.957	-0.3108422	0.3013397	0.3023	0	--+---	4848	21	0	569147	2147	2	2172	0.5704179189008881
Severe	ENSG00000197782	ZNF780A	19	40069152	Severe.M1.MAF_1.perc	reference	0	0.7194	-0.3136608	0.3040961	0.3023	0	?-+---	4129	8	0	567392	2013	2	2025	0.7529420464780718
Hospitalized	ENSG00000130349	MTRES1	6	107028199	Hospitalized.M1.MAF_1.perc	reference	0	0.6348	0.5938787	0.5757474	0.3023	0	?+-+-?	7349	8	0	553660	155	0	163	0.22105439699541088
Hospitalized	ENSG00000180190	TDRP	8	489803	Hospitalized.M1.MAF_1.perc	reference	0	0.8539	-0.3436902	0.3331768	0.3023	0	------	11368	10	0	585454	697	2	711	0.436523660626626
Hospitalized	ENSG00000070731	ST6GALNAC2	17	76565377	Hospitalized.M1.MAF_1.perc	reference	0	0.8447	0.3100914	0.3006396	0.3023	0	?++---	10065	20	0	581076	795	1	817	0.23722643330380974
Severe	ENSG00000179715	PCED1B	12	47079603	Severe.M3.MAF_0.1.perc	reference	45.4	0.139	1.3225045	1.2821304	0.3023	2.5805938	?++?--	3849	3	0	567034	476	0	479	0.49587567054803466
Severe	ENSG00000011465	DCN	12	91140484	Severe.M3.MAF_0.1.perc	reference	0	0.8277	-0.4257315	0.4126988	0.3023	0	?----+	4471	4	0	566408	1021	1	1027	0.24598487146599501
Hospitalized	ENSG00000111907	TPD52L1	6	125119049	Hospitalized.M3.MAF_0.1.perc	reference	0	0.8055	0.299103	0.2899577	0.3023	0	?+---+	7100	16	0	562961	1091	0	1107	0.4189470451241586
Hospitalized	ENSG00000007174	DNAH9	17	11598470	Hospitalized.M3.MAF_0.1.perc	reference	0	0.55	0.0738494	0.0715949	0.3023	0	?++++-	12124	279	0	583311	15862	12	16165	0.5138599816260834
Susceptibility	ENSG00000171502	COL24A1	1	85729233	Susceptibility.M3.MAF_0.1.perc	reference	0	0.811	0.138796	0.1345512	0.3023	0	+?++-+	26909	80	0	590993	1390	1	1472	0.4702053479161132
Susceptibility	ENSG00000113790	EHHADH	3	185190624	Susceptibility.M3.MAF_0.1.perc	reference	51.3	0.08429	0.2791611	0.2706295	0.3023	0.1610347	+?-+-+	26529	128	1	580636	2777	1	2909	0.9794095327430159
Susceptibility	ENSG00000044090	CUL7	6	43037617	Susceptibility.M3.MAF_0.1.perc	reference	0	0.9047	0.0719622	0.0697618	0.3023	0	-?+++-	27128	272	0	591123	5731	2	6007	0.9142763264230315
Susceptibility	ENSG00000102967	DHODH	16	72008588	Susceptibility.M3.MAF_0.1.perc	reference	0	0.6735	0.1045374	0.1013352	0.3023	0	-?++--	26645	123	0	590238	2577	1	2702	0.9486384895965071
Susceptibility	ENSG00000130943	PKDREJ	22	46255663	Susceptibility.M3.MAF_0.1.perc	reference	54.1	0.06881	0.3527551	0.3419878	0.3023	0.2672047	+?+++-	26529	147	1	580636	3195	2	3348	0.48993760626534283
Severe	ENSG00000144891	AGTR1	3	148697784	Severe.M3.MAF_1.perc	reference	0	0.6217	0.3618065	0.3507256	0.3023	0	-++??-	3605	8	0	561622	1301	1	1311	0.1271362672633008
Severe	ENSG00000123411	IKZF4	12	56007659	Severe.M3.MAF_1.perc	reference	0	0.943	0.2955773	0.286572	0.3023	0	?++?--	4107	17	0	567864	2234	1	2253	0.9987941927384343
Hospitalized	ENSG00000134216	CHIA	1	111290851	Hospitalized.M3.MAF_1.perc	reference	0	0.5951	0.1593526	0.15449	0.3023	0	?+-+++	11787	79	0	582563	3131	3	3216	0.5042498229230634
Hospitalized	ENSG00000017260	ATP2C1	3	130850595	Hospitalized.M3.MAF_1.perc	reference	26.5	0.2448	0.3357104	0.3254376	0.3023	0.1383883	?-+-+-	10697	34	0	581341	1194	1	1230	0.009379217438353179
Susceptibility	ENSG00000164749	HNF4G	8	75407914	Susceptibility.M3.MAF_1.perc	reference	0	0.4899	0.1425632	0.1382046	0.3023	0	-?+-+-	26102	71	0	588159	1354	0	1425	0.6575186066649387
Severe	ENSG00000188859	FAM78B	1	166057426	Severe.M4.MAF_0.1.perc	reference	0	0.9897	-0.3680561	0.3567773	0.3023	0	?-+---	3965	6	0	562943	1737	0	1743	0.8015142473578492
Severe	ENSG00000105855	ITGB8	7	20330702	Severe.M4.MAF_0.1.perc	reference	0	0.416	0.2212212	0.2144818	0.3023	0	-+-+-+	4789	38	0	567980	3630	3	3674	0.10002376599829961
Severe	ENSG00000108592	FTSJ3	17	63819433	Severe.M4.MAF_0.1.perc	reference	0	0.5239	-0.1881672	0.1824096	0.3023	0	----+-	4883	42	0	570490	4661	3	4709	0.5538699059237591
Severe	ENSG00000156920	ADGRG4	23	136300963	Severe.M4.MAF_0.1.perc	reference	0	0.9909	0.1409166	0.1366179	0.3023	0	-++?-+	4095	19	35	522023	2215	919	4142	0.08453173042629357
Hospitalized	ENSG00000197953	AADACL2	3	151733916	Hospitalized.M4.MAF_0.1.perc	reference	6.4	0.3703	-0.2719971	0.2637094	0.3023	0.0390022	?----+	11804	33	0	570957	1794	3	1833	0.5502204468078222
Hospitalized	ENSG00000167654	ATCAY	19	3879864	Hospitalized.M4.MAF_0.1.perc	reference	0	0.7091	-0.1570161	0.1522308	0.3023	0	?---+-	11260	32	0	580788	2365	0	2397	0.6821659913534686
Hospitalized	ENSG00000159917	ZNF235	19	44228729	Hospitalized.M4.MAF_0.1.perc	reference	0	0.8685	0.1703077	0.1651163	0.3023	0	?+-+-+	11742	67	0	570918	2948	0	3015	0.9379137583783724
Susceptibility	ENSG00000116560	SFPQ	1	35176378	Susceptibility.M4.MAF_0.1.perc	reference	40.2	0.1534	0.2947083	0.2856906	0.3023	0.1475184	+?-++-	26424	124	0	587499	3024	1	3150	0.9289023467515148
Susceptibility	ENSG00000138073	PREB	2	27130756	Susceptibility.M4.MAF_0.1.perc	reference	0	0.883	0.093916	0.0910457	0.3023	0	-?+-++	26638	154	0	587522	3113	1	3269	0.22674893946074373
Susceptibility	ENSG00000112029	FBXO5	6	152970519	Susceptibility.M4.MAF_0.1.perc	reference	62.5	0.03062	-0.5664678	0.5491948	0.3023	0.7778912	-?-+--	26425	38	0	586767	874	1	914	0.5711173123127198
Susceptibility	ENSG00000180176	TH	11	2163929	Susceptibility.M4.MAF_1.perc	reference	0	0.7151	0.0605492	0.0587029	0.3023	0	-?+--+	26578	360	0	589971	7649	5	8019	0.5165644558399747
Susceptibility	ENSG00000186073	CDIN1	15	36579626	Susceptibility.M4.MAF_1.perc	reference	0	0.7844	0.0959318	0.0930105	0.3023	0	+?+--+	27175	159	0	591500	2940	0	3099	0.34724657112573504
Susceptibility	ENSG00000155761	SPAG17	1	117953590	Susceptibility.M1.MAF_0.1.perc	reference	0	0.4651	-0.155863	0.1511331	0.3024	0	+?----	26085	48	0	591162	1172	1	1222	0.5977422367230105
Severe	ENSG00000163331	DAPL1	2	158795317	Severe.M1.MAF_1.perc	reference	0	0.9997	-0.4722498	0.4578712	0.3024	0	?-----	4428	5	0	569625	583	0	588	0.11347157353110432
Severe	ENSG00000171405	XAGE5	23	52812204	Severe.M1.MAF_1.perc	reference	0	0.7849	-0.558397	0.5414947	0.3024	0	+--?--	3672	0	1	524081	19	14	49	0.17684409857354874
Hospitalized	ENSG00000172428	COPS9	2	240126563	Hospitalized.M1.MAF_1.perc	reference	0	0.9741	-0.5001091	0.4849042	0.3024	0	?--+--	10594	6	0	566000	298	1	306	0.8912655416744151
Hospitalized	ENSG00000213221	DNLZ	9	136359480	Hospitalized.M1.MAF_1.perc	reference	0	0.5809	-0.5036661	0.4884194	0.3024	0	?--+?+	9239	6	0	545284	217	0	223	0.37283912157285426
Susceptibility	ENSG00000197241	SLC2A7	1	9003300	Susceptibility.M1.MAF_1.perc	reference	0	0.4755	-0.1637997	0.1588278	0.3024	0	--+---	26446	40	1	594503	804	2	850	0.7430503946227064
Severe	ENSG00000159374	M1AP	2	74557883	Severe.M3.MAF_0.1.perc	reference	0	0.9264	-0.4328903	0.4197386	0.3024	0	?--?--	4482	4	0	569208	825	0	829	0.1628469341785111
Severe	ENSG00000114270	COL7A1	3	48564073	Severe.M3.MAF_0.1.perc	reference	0	0.665	-0.1818603	0.1763553	0.3024	0	?----+	4637	38	0	570198	5069	0	5107	0.16047209034084892
Hospitalized	ENSG00000247077	PGAM5	12	132710819	Hospitalized.M3.MAF_0.1.perc	reference	0	0.9468	-0.354481	0.3437133	0.3024	0	?-----	9645	9	0	565261	675	0	684	0.41161488788541434
Susceptibility	ENSG00000138182	KIF20B	10	89701590	Susceptibility.M3.MAF_0.1.perc	reference	0	0.8237	-0.0769783	0.0746371	0.3024	0	-?----	27126	200	0	591860	4666	1	4868	0.45462348685651127
Susceptibility	ENSG00000154263	ABCA10	17	69147214	Susceptibility.M3.MAF_0.1.perc	reference	0	0.4731	0.1118004	0.1084052	0.3024	0	-?++-+	26844	108	0	590916	2177	4	2293	0.7822536316159184
Severe	ENSG00000164749	HNF4G	8	75407914	Severe.M3.MAF_1.perc	reference	0	0.9247	0.3825574	0.3709278	0.3024	0	?+--?-	4283	11	0	567462	1347	0	1358	0.5476385355542692
Hospitalized	ENSG00000183682	BMP8A	1	39491636	Hospitalized.M3.MAF_1.perc	reference	0	0.8215	0.3045624	0.2952903	0.3024	0	?+----	9770	29	0	577282	575	1	606	0.02612072505353855
Hospitalized	ENSG00000169302	STK32A	5	147234963	Hospitalized.M3.MAF_1.perc	reference	0	0.6569	0.2400683	0.2327625	0.3024	0	?+----	11552	31	0	582034	1503	0	1534	0.27176394440542206
Hospitalized	ENSG00000153446	C16orf89	16	5044122	Hospitalized.M3.MAF_1.perc	reference	0	0.4304	-0.2359287	0.2287792	0.3024	0	?----+	10227	22	0	581502	1281	1	1305	0.5323160407997833
Hospitalized	ENSG00000108312	UBTF	17	44205033	Hospitalized.M3.MAF_1.perc	reference	0	0.9817	-0.194766	0.1888356	0.3024	0	?---+-	10463	33	0	581553	3094	2	3131	0.13390669128162833
Hospitalized	ENSG00000177599	ZNF491	19	11797667	Hospitalized.M3.MAF_1.perc	reference	0	0.8965	0.2874202	0.2787109	0.3024	0	?+++--	10176	27	0	570220	685	1	714	0.7190559910861967
Susceptibility	ENSG00000215912	TTC34	1	2635976	Susceptibility.M3.MAF_1.perc	reference	0	0.8856	0.2046481	0.1984457	0.3024	0	+?++--	25534	42	0	585617	591	0	633	0.09393757522733229
Susceptibility	ENSG00000176927	EFCAB5	17	29929200	Susceptibility.M3.MAF_1.perc	reference	36.4	0.1783	0.1352391	0.1311267	0.3024	0.0294082	-?++++	27340	408	1	591878	8415	12	8849	0.01071874960494576
Severe	ENSG00000147614	ATP6V0D2	8	85987323	Severe.M4.MAF_0.1.perc	reference	36	0.1667	0.5398961	0.5234954	0.3024	0.5244273	+-++-+	4952	25	0	570099	2906	4	2939	0.5890138167055476
Severe	ENSG00000148942	SLC5A12	11	26667020	Severe.M4.MAF_0.1.perc	reference	0	0.8127	-0.2390863	0.2318428	0.3024	0	+--+?-	4569	21	0	566094	2970	1	2993	0.7378558865002364
Severe	ENSG00000103966	EHD4	15	41895933	Severe.M4.MAF_0.1.perc	reference	0	0.968	-0.1885241	0.1828104	0.3024	0	---+--	4906	36	0	570620	4172	1	4210	0.23024040080138153
Hospitalized	ENSG00000023041	ZDHHC6	10	112424428	Hospitalized.M4.MAF_0.1.perc	reference	0	0.6137	0.1908065	0.1850101	0.3024	0	?++-+-	11871	53	0	570923	2635	0	2688	0.23671258957108235
Hospitalized	ENSG00000182359	KBTBD3	11	106051098	Hospitalized.M4.MAF_0.1.perc	reference	0	0.7035	0.1662787	0.1612335	0.3024	0	?++-+-	11304	66	0	580518	3383	3	3455	0.25365518101366613
Hospitalized	ENSG00000125503	PPP1R12C	19	55090914	Hospitalized.M4.MAF_0.1.perc	reference	0	0.9183	-0.1160176	0.1125022	0.3024	0	?-++--	11983	97	0	580844	6628	0	6725	0.5580365921437018
Susceptibility	ENSG00000163359	COL6A3	2	237324003	Susceptibility.M4.MAF_0.1.perc	reference	0	0.6807	-0.0336809	0.0326576	0.3024	0	-----+	27945	1102	0	596172	25801	9	26921	0.6167849017261747
Susceptibility	ENSG00000100473	COCH	14	30874514	Susceptibility.M4.MAF_0.1.perc	reference	27.8	0.236	-0.2150798	0.2085469	0.3024	0.064479	-?-+--	26098	112	0	588356	2742	2	2858	0.9261675145659969
Susceptibility	ENSG00000283632	EXOC3L2	19	45212370	Susceptibility.M4.MAF_0.1.perc	reference	0	0.4122	-0.3672388	0.3560685	0.3024	0	??----	5000	14	0	62298	232	0	246	0.041038449693294905
Susceptibility	ENSG00000239900	ADSL	22	40346461	Susceptibility.M4.MAF_0.1.perc	reference	0	0.5897	-0.0802192	0.0777862	0.3024	0	+?----	26800	172	0	590063	4277	0	4449	0.278734244652757
Severe	ENSG00000027001	MIPEP	13	23730189	Severe.M4.MAF_1.perc	reference	15.5	0.3146	-0.1772216	0.171833	0.3024	0.0311982	--+--+	4973	81	0	570702	11058	6	11151	0.4477674114815978
Hospitalized	ENSG00000145808	ADAMTS19	5	129460281	Hospitalized.M4.MAF_1.perc	reference	20.7	0.2826	-0.1870616	0.1813913	0.3024	0.0421409	?+--+-	12124	171	0	583311	8621	8	8808	0.9703811757414751
Hospitalized	ENSG00000135587	SMPD2	6	109440724	Hospitalized.M4.MAF_1.perc	reference	0	0.8138	-0.1311112	0.1271255	0.3024	0	---+--	11695	79	0	587533	5165	6	5256	0.13750768891496976
Hospitalized	ENSG00000157837	SPPL3	12	120762510	Hospitalized.M4.MAF_1.perc	reference	0	0.9411	0.2142913	0.2077728	0.3024	0	?+-+--	10964	43	0	578421	1906	2	1953	0.18069072114476772
Susceptibility	ENSG00000274997	H2AC12	6	27147106	Susceptibility.M4.MAF_1.perc	reference	39.7	0.1569	0.2019274	0.1957796	0.3024	0.0691715	-?++-+	25816	322	1	591135	7531	18	7891	0.3338823072234678
Susceptibility	ENSG00000173976	RAX2	19	3769089	Susceptibility.M4.MAF_1.perc	reference	0	0.4407	0.1060713	0.102851	0.3024	0	-?+---	24912	118	0	588126	2485	1	2605	0.8972929330749937
Hospitalized	ENSG00000162148	PPP1R32	11	61481120	Hospitalized.M1.MAF_0.1.perc	reference	36.7	0.1766	1.020639	0.9899125	0.3025	1.7681619	?---++	9813	14	0	580361	1004	0	1018	0.8792807098128318
Hospitalized	ENSG00000273611	ZNHIT3	17	36486629	Hospitalized.M1.MAF_0.1.perc	reference	0	0.8188	0.4632889	0.4493511	0.3025	0	?++-?-	9170	9	0	555082	365	0	374	0.7958850292437879
Hospitalized	ENSG00000216490	IFI30	19	18173162	Hospitalized.M1.MAF_0.1.perc	reference	0	0.992	-0.5232248	0.507409	0.3025	0	?-----	6910	3	0	566652	329	0	332	0.8461684598851605
Susceptibility	ENSG00000164924	YWHAZ	8	100916523	Susceptibility.M1.MAF_0.1.perc	reference	0	0.9876	-0.5278888	0.511966	0.3025	0	-?---?	21102	2	0	549332	105	0	107	0.3056655889993939
Susceptibility	ENSG00000075089	ACTR6	12	100199122	Susceptibility.M1.MAF_0.1.perc	reference	0	0.9732	-0.3409571	0.3306435	0.3025	0	-?-+--	25678	10	0	584831	243	0	253	0.8827615035679675
Susceptibility	ENSG00000276085	CCL3L3	17	36194869	Susceptibility.M1.MAF_0.1.perc	reference	35.5	0.2122	0.7900408	0.766226	0.3025	0.6946306	+?+-??	22413	5	0	570614	70	7	89	0.00278883712475246
Susceptibility	ENSG00000198933	TBKBP1	17	47694081	Susceptibility.M1.MAF_0.1.perc	reference	0	0.8456	0.2900172	0.2812829	0.3025	0	-?++-+	25779	22	0	586283	294	0	316	0.9394002844230225
Severe	ENSG00000105550	FGF21	19	48755524	Severe.M1.MAF_1.perc	reference	0	0.9996	-1.1787437	1.1432686	0.3025	0	?--??-	1875	0	0	547999	133	0	133	0.22765073246165946
Susceptibility	ENSG00000205649	HTN3	4	70028455	Susceptibility.M1.MAF_1.perc	reference	47	0.1097	1.0201886	0.9894363	0.3025	2.0583583	-?+-+-	24495	14	0	578086	186	0	200	0.46868251832455965
Susceptibility	ENSG00000164924	YWHAZ	8	100916523	Susceptibility.M1.MAF_1.perc	reference	0	0.9876	-0.5278888	0.511966	0.3025	0	-?---?	21102	2	0	549332	105	0	107	0.3056655889993939
Susceptibility	ENSG00000276085	CCL3L3	17	36194869	Susceptibility.M1.MAF_1.perc	reference	35.5	0.2122	0.7900408	0.766226	0.3025	0.6946306	+?+-??	22413	5	0	570614	70	7	89	0.00278883712475246
Severe	ENSG00000183571	PGPEP1L	15	98968229	Severe.M3.MAF_0.1.perc	reference	24.5	0.2644	0.7581126	0.7352422	0.3025	0.603319	+-+??-	4044	6	0	563075	598	0	604	0.3170424737203368
Hospitalized	ENSG00000196184	OR10J1	1	159437845	Hospitalized.M3.MAF_0.1.perc	reference	0	0.7193	0.3768172	0.365479	0.3025	0	?+-?--	7546	10	0	565256	657	0	667	0.9185514980052325
Hospitalized	ENSG00000135597	REPS1	6	138903493	Hospitalized.M3.MAF_0.1.perc	reference	0	0.9206	-0.200142	0.1940996	0.3025	0	?-----	10378	31	0	559183	2375	1	2408	0.45001384798868793
Hospitalized	ENSG00000171700	RGS19	20	64073181	Hospitalized.M3.MAF_0.1.perc	reference	66.7	0.01715	1.3203941	1.280635	0.3025	4.7818474	?++++-	9167	8	0	535830	256	0	264	0.397876479864367
Severe	ENSG00000117009	KMO	1	241532134	Severe.M3.MAF_1.perc	reference	0	0.5446	0.3829921	0.3714604	0.3025	0	?++?-+	2749	10	0	566474	1169	0	1179	0.933983524768771
Severe	ENSG00000152147	GEMIN6	2	38751534	Severe.M3.MAF_1.perc	reference	0	0.901	0.5272047	0.5113075	0.3025	0	-+-+--	4083	9	0	566796	574	0	583	0.5979913678184581
Severe	ENSG00000183495	EP400	12	131949942	Severe.M3.MAF_1.perc	reference	0	0.69	-0.1208885	0.1172365	0.3025	0	?---+-	4692	88	0	569869	11117	10	11225	0.8694083285819354
Severe	ENSG00000146872	TLK2	17	62458658	Severe.M3.MAF_1.perc	reference	0	0.6434	-0.4714529	0.457239	0.3025	0	?-+?--	3936	9	0	566388	2292	0	2301	0.04328813792400683
Hospitalized	ENSG00000171700	RGS19	20	64073181	Hospitalized.M3.MAF_1.perc	reference	66.7	0.01715	1.3203941	1.280635	0.3025	4.7818474	?++++-	9167	8	0	535830	256	0	264	0.397876479864367
Susceptibility	ENSG00000131236	CAP1	1	40040233	Susceptibility.M3.MAF_1.perc	reference	0	0.8529	0.1283971	0.1245382	0.3025	0	-?++--	26490	85	0	590297	1638	0	1723	0.5737835312581995
Susceptibility	ENSG00000157077	ZFYVE9	1	52142089	Susceptibility.M3.MAF_1.perc	reference	0	0.8046	-0.0973734	0.0944282	0.3025	0	-?-+--	26047	123	0	579008	2954	0	3077	0.215859752865139
Susceptibility	ENSG00000162727	OR2M5	1	248145148	Susceptibility.M3.MAF_1.perc	reference	0	0.5045	-0.2855177	0.2769292	0.3025	0	+?--?-	23309	17	0	573219	272	1	291	0.5894502415315267
Susceptibility	ENSG00000205649	HTN3	4	70028455	Susceptibility.M3.MAF_1.perc	reference	47	0.1097	1.0201886	0.9894363	0.3025	2.0583583	-?+-+-	24495	14	0	578086	186	0	200	0.46868251832455965
Susceptibility	ENSG00000155876	RRAGA	9	19049427	Susceptibility.M3.MAF_1.perc	reference	0	0.9137	0.4704006	0.4561926	0.3025	0	??+---	23404	13	0	553478	113	0	126	0.010524892515272832
Severe	ENSG00000117791	MTARC2	1	220748225	Severe.M4.MAF_0.1.perc	reference	23.4	0.271	0.5018129	0.486708	0.3025	0.2301199	?+-??+	3769	16	0	563338	1798	0	1814	0.40193389418884384
Severe	ENSG00000196353	CPNE4	3	131533555	Severe.M4.MAF_0.1.perc	reference	48.3	0.08494	0.5974371	0.5793807	0.3025	0.8534649	-++-++	4663	32	0	566538	2488	1	2522	0.3316054853660534
Severe	ENSG00000113558	SKP1	5	134148935	Severe.M4.MAF_0.1.perc	reference	0	0.9684	0.8951035	0.8681369	0.3025	0	?+-??-	3038	2	0	548151	257	0	259	0.5990689460150899
Hospitalized	ENSG00000174332	GLIS1	1	53506237	Hospitalized.M4.MAF_0.1.perc	reference	0	0.4797	-0.1208433	0.1172118	0.3025	0	?-+-+-	11013	94	0	579712	6061	1	6157	0.5430968281577799
Susceptibility	ENSG00000142327	RNPEPL1	2	240565804	Susceptibility.M4.MAF_0.1.perc	reference	0	0.4778	0.1149346	0.1114604	0.3025	0	-?++--	27126	102	0	591861	2001	1	2105	0.45904620690822473
Severe	ENSG00000179407	DNAJB8	3	128462439	Severe.M4.MAF_1.perc	reference	0	0.8708	-0.1995815	0.1935661	0.3025	0	+-----	4474	30	0	566985	3356	1	3388	0.38664864441348396
Severe	ENSG00000205301	MGAT4D	4	140442262	Severe.M4.MAF_1.perc	reference	0	0.8887	-0.4575227	0.4437142	0.3025	0	--?-+?	2692	17	0	6072	23	0	40	0.8312553248991679
Severe	ENSG00000113558	SKP1	5	134148935	Severe.M4.MAF_1.perc	reference	0	0.9684	0.8951035	0.8681369	0.3025	0	?+-??-	3038	2	0	548151	257	0	259	0.5990689460150899
Severe	ENSG00000106410	NOBOX	7	144397240	Severe.M4.MAF_1.perc	reference	0	0.5601	-0.1425684	0.1382626	0.3025	0	+--++-	4822	74	0	570320	9780	15	9884	0.8418656418766332
Severe	ENSG00000164690	SHH	7	155799980	Severe.M4.MAF_1.perc	reference	0	0.9864	-0.3648974	0.3538974	0.3025	0	?---?-	4146	10	0	564093	1315	0	1325	0.48370888893284386
Severe	ENSG00000183715	OPCML	11	132414977	Severe.M4.MAF_1.perc	reference	0	0.9889	-0.2027712	0.1966491	0.3025	0	------	4419	25	0	564517	3116	0	3141	0.6332750450627938
Severe	ENSG00000172809	RPL38	17	74203582	Severe.M4.MAF_1.perc	reference	0	0.9808	-0.6775674	0.6571345	0.3025	0	?--?--	2213	2	0	564540	129	0	131	0.7120092796355253
Severe	ENSG00000119574	ZBTB45	19	58513530	Severe.M4.MAF_1.perc	reference	59.5	0.03046	0.5070061	0.4917681	0.3025	0.7076912	+-+--+	4601	50	0	569748	7687	10	7757	0.0313245655351687
Severe	ENSG00000166862	CACNG2	22	36560857	Severe.M4.MAF_1.perc	reference	0	0.5574	-0.3233104	0.3135423	0.3025	0	?-----	4110	12	0	563889	1896	0	1908	0.7835719178053717
Hospitalized	ENSG00000113368	LMNB1	5	126776623	Hospitalized.M4.MAF_1.perc	reference	0	0.5999	0.1305248	0.1265797	0.3025	0	?+++--	12064	96	1	583218	4775	5	4883	0.4842521440875064
Hospitalized	ENSG00000214642	DEFB113	6	49968677	Hospitalized.M4.MAF_1.perc	reference	0	0.6994	-0.3784412	0.3670247	0.3025	0	?---+-	9922	11	0	578388	512	0	523	0.4415309099563297
Hospitalized	ENSG00000168515	SCGB1D1	11	62190216	Hospitalized.M4.MAF_1.perc	reference	0	0.4058	0.1310966	0.1271463	0.3025	2.292e-4	?+--++	10697	94	0	570464	5364	6	5470	0.34093902458720693
Hospitalized	ENSG00000132744	ACY3	11	67642555	Hospitalized.M4.MAF_1.perc	reference	0	0.5644	0.1062609	0.1030559	0.3025	0	?++-+-	12064	147	0	583218	8442	13	8615	0.7839437869422413
Severe	ENSG00000107362	ABHD17B	9	71862452	Severe.M1.MAF_0.1.perc	reference	0	0.5109	0.7475791	0.725201	0.3026	0	?++?--	2158	2	0	562069	128	0	130	0.6160764008493057
Severe	ENSG00000064201	TSPAN32	11	2301997	Severe.M1.MAF_0.1.perc	reference	0	0.8116	0.829255	0.8043479	0.3026	0	?++??-	3573	3	0	561501	271	0	274	0.950306543297233
Hospitalized	ENSG00000186918	ZNF395	8	28345590	Hospitalized.M1.MAF_0.1.perc	reference	0	0.9999	-1.025944	0.995316	0.3026	0	?--??-	6213	0	0	552355	99	0	99	0.8892291041563517
Hospitalized	ENSG00000072818	ACAP1	17	7336529	Hospitalized.M1.MAF_0.1.perc	reference	0	0.9209	0.6765165	0.6562932	0.3026	0	?+---?	9626	8	0	554886	205	0	213	0.17657476623152915
Hospitalized	ENSG00000176974	SHMT1	17	18327860	Hospitalized.M1.MAF_0.1.perc	reference	36.9	0.1751	0.569745	0.5527154	0.3026	0.535113	?-+--+	10386	13	0	581552	543	0	556	0.48786470729052306
Susceptibility	ENSG00000173349	SFT2D3	2	127701497	Susceptibility.M1.MAF_0.1.perc	reference	0	0.9237	0.2839946	0.2755009	0.3026	0	-?++--	23516	16	0	572764	350	0	366	0.28987481511666946
Susceptibility	ENSG00000275379	H3C11	6	27871845	Susceptibility.M1.MAF_0.1.perc	reference	0	0.9863	-0.6648915	0.6450195	0.3026	0	-?----	22694	2	0	527162	55	0	57	0.4561893958415082
Susceptibility	ENSG00000166261	ZNF202	11	123723914	Susceptibility.M1.MAF_0.1.perc	reference	0	0.9886	-0.6730783	0.6529257	0.3026	0	-?--??	22230	1	0	565924	58	0	59	0.462787572241826
Susceptibility	ENSG00000159217	IGF2BP1	17	48997385	Susceptibility.M1.MAF_0.1.perc	reference	0	1	-1.0603729	1.0286976	0.3026	0	??--+-	20283	1	0	512412	28	0	29	0.8803052049830167
Severe	ENSG00000153347	FAM81B	5	95391366	Severe.M1.MAF_1.perc	reference	2.2	0.3812	0.3061421	0.2969755	0.3026	0.0091823	?++?-+	3997	15	0	567571	1234	4	1257	0.6851006711523464
Severe	ENSG00000107362	ABHD17B	9	71862452	Severe.M1.MAF_1.perc	reference	0	0.5109	0.7475791	0.725201	0.3026	0	?++?--	2158	2	0	562069	128	0	130	0.6160764008493057
Hospitalized	ENSG00000186918	ZNF395	8	28345590	Hospitalized.M1.MAF_1.perc	reference	0	0.9999	-1.025944	0.995316	0.3026	0	?--??-	6213	0	0	552355	99	0	99	0.8892291041563517
Susceptibility	ENSG00000008324	SS18L2	3	42581840	Susceptibility.M1.MAF_1.perc	reference	0	0.9406	-0.4684475	0.454441	0.3026	0	-?-++?	22435	5	0	556511	85	0	90	0.20908192706116654
Susceptibility	ENSG00000166261	ZNF202	11	123723914	Susceptibility.M1.MAF_1.perc	reference	0	0.9886	-0.6730783	0.6529257	0.3026	0	-?--??	22230	1	0	565924	58	0	59	0.462787572241826
Susceptibility	ENSG00000159217	IGF2BP1	17	48997385	Susceptibility.M1.MAF_1.perc	reference	0	1	-1.0603729	1.0286976	0.3026	0	??--+-	20283	1	0	512412	28	0	29	0.8803052049830167
Severe	ENSG00000072803	FBXW11	5	171861549	Severe.M3.MAF_0.1.perc	reference	0	0.7497	-0.7730106	0.749793	0.3026	0	+--??-	2207	1	0	518561	354	1	357	0.4369450476740883
Severe	ENSG00000197226	TBC1D9B	5	179862066	Severe.M3.MAF_0.1.perc	reference	59.3	0.0312	0.4951522	0.4803684	0.3026	0.6929872	-++++-	4906	52	0	570620	5130	2	5186	0.1954561115749188
Severe	ENSG00000140563	MCTP2	15	94231538	Severe.M3.MAF_0.1.perc	reference	0	0.9466	-0.232271	0.2253374	0.3026	0	+-+-+-	4903	28	0	570618	4912	5	4950	0.7199383694430198
Hospitalized	ENSG00000118492	ADGB	6	146598967	Hospitalized.M3.MAF_0.1.perc	reference	4.2	0.3827	0.2654433	0.2574965	0.3026	0.0292311	?++-++	11879	35	0	582911	1526	0	1561	0.3932154492932788
Hospitalized	ENSG00000197363	ZNF517	8	144798876	Hospitalized.M3.MAF_0.1.perc	reference	0	0.9858	-0.3624549	0.3515643	0.3026	0	?-+---	10446	16	1	567326	516	0	534	0.04984424342208136
Hospitalized	ENSG00000059573	ALDH18A1	10	95605941	Hospitalized.M3.MAF_0.1.perc	reference	0	0.4221	-0.2228908	0.2161986	0.3026	0	?--+-+	10965	28	0	577152	1784	3	1818	0.35756287482522653
Susceptibility	ENSG00000183185	GABRR3	3	97986673	Susceptibility.M3.MAF_0.1.perc	reference	52.6	0.09653	0.8201103	0.7955274	0.3026	1.2923506	+?+-+?	24778	62	0	571541	1120	0	1182	0.25785984032550735
Susceptibility	ENSG00000175354	PTPN2	18	12785478	Susceptibility.M3.MAF_0.1.perc	reference	0	0.8672	-0.3188905	0.3093559	0.3026	0	-?---?	23075	9	0	572414	270	0	279	0.461056479609383
Severe	ENSG00000072803	FBXW11	5	171861549	Severe.M3.MAF_1.perc	reference	0	0.7497	-0.7730106	0.749793	0.3026	0	+--??-	2207	1	0	518561	354	1	357	0.4369450476740883
Hospitalized	ENSG00000135114	OASL	12	121017763	Hospitalized.M3.MAF_1.perc	reference	60.3	0.03898	0.6400106	0.6208889	0.3026	0.8990373	?-+-++	11060	24	0	570157	865	1	891	0.2605795125654199
Hospitalized	ENSG00000160180	TFF3	21	42311667	Hospitalized.M3.MAF_1.perc	reference	0	0.7159	-0.1283419	0.1244951	0.3026	0	?---?-	6832	58	1	560305	6298	21	6400	0.28823349840083956
Hospitalized	ENSG00000243729	OR5V1	6	29353749	Hospitalized.M4.MAF_0.1.perc	reference	0	0.9903	-0.2432506	0.2359837	0.3026	0	?--+--	9631	21	0	565306	1617	0	1638	0.2517293113313881
Susceptibility	ENSG00000100926	TM9SF1	14	24189149	Susceptibility.M4.MAF_0.1.perc	reference	3.7	0.3857	0.0976831	0.0947566	0.3026	0.0044844	+?++--	26158	203	0	585907	4443	2	4650	0.9834989374701676
Susceptibility	ENSG00000141429	GALNT1	18	35581117	Susceptibility.M4.MAF_0.1.perc	reference	0	0.9591	-0.1235618	0.1198684	0.3026	0	-?----	26529	71	0	580636	1879	1	1952	0.5722918737651171
Severe	ENSG00000100225	FBXO7	22	32474676	Severe.M4.MAF_1.perc	reference	0	0.7455	-0.2352342	0.2281852	0.3026	0	---+-+	3368	38	0	174919	2363	3	2407	0.4045286668662757
Hospitalized	ENSG00000145692	BHMT	5	79111809	Hospitalized.M4.MAF_1.perc	reference	0	0.7281	0.0852553	0.0826994	0.3026	0	-++--+	12184	222	0	588228	12730	46	13044	0.6897957228218589
Hospitalized	ENSG00000003249	DBNDD1	16	90004871	Hospitalized.M4.MAF_1.perc	reference	47	0.1096	0.3824323	0.3709565	0.3026	0.2947303	?+---+	11886	91	0	580745	3375	1	3468	0.5144331371125913
Hospitalized	ENSG00000196757	ZNF700	19	11925068	Hospitalized.M4.MAF_1.perc	reference	0	0.6177	0.0932941	0.0904931	0.3026	0	?++++-	12124	164	0	583311	9790	17	9988	0.49880518726420375
Susceptibility	ENSG00000186635	ARAP1	11	72685069	Susceptibility.M4.MAF_1.perc	reference	0	0.995	0.0342951	0.0332654	0.3026	0	+?++++	27126	1087	3	591861	24756	22	25893	0.3229850043259911
Severe	ENSG00000189099	PRSS48	4	151277171	Severe.M1.MAF_0.1.perc	reference	0	0.8861	0.5977662	0.5800118	0.3027	0	++-+--	3908	8	0	563228	141	0	149	0.3033941235143116
Severe	ENSG00000169194	IL13	5	132656263	Severe.M1.MAF_0.1.perc	reference	0	0.8256	1.5680765	1.5215856	0.3027	0	?+-??-	3038	1	0	548151	41	0	42	0.6435101110071135
Severe	ENSG00000152465	NMT2	10	15102584	Severe.M1.MAF_0.1.perc	reference	0	0.9999	-1.1044892	1.0716806	0.3027	0	?--?--	2562	0	0	564859	113	0	113	0.26717768182265944
Hospitalized	ENSG00000117593	DARS2	1	173824653	Hospitalized.M1.MAF_0.1.perc	reference	0	0.4083	-0.2560462	0.2484355	0.3027	0	?-+--+	10506	16	0	567876	1408	0	1424	0.6304891458545048
Hospitalized	ENSG00000166387	PPFIBP2	11	7513298	Hospitalized.M1.MAF_0.1.perc	reference	0	0.7348	-0.2900028	0.2813945	0.3027	0	?---+-	11073	16	0	581754	878	1	896	0.5867990183457357
Hospitalized	ENSG00000257008	GPR142	17	74367407	Hospitalized.M1.MAF_0.1.perc	reference	19	0.295	0.7696205	0.7466974	0.3027	0.4676233	?++-?-	9070	7	0	563006	212	0	219	0.31887248442010974
Severe	ENSG00000094963	FMO2	1	171185249	Severe.M1.MAF_1.perc	reference	0	0.9483	-0.2885731	0.2799976	0.3027	0	?--?--	4444	23	0	567956	1623	1	1648	0.7646745810472695
Severe	ENSG00000137494	ANKRD42	11	83193712	Severe.M1.MAF_1.perc	reference	0	0.607	0.445808	0.4325807	0.3027	0	+++---	4286	9	0	567243	545	2	558	0.4975316232019461
Hospitalized	ENSG00000166387	PPFIBP2	11	7513298	Hospitalized.M1.MAF_1.perc	reference	0	0.7348	-0.2900028	0.2813945	0.3027	0	?---+-	11073	16	0	581754	878	1	896	0.5867990183457357
Susceptibility	ENSG00000143376	SNX27	1	151612006	Susceptibility.M1.MAF_1.perc	reference	67.1	0.01629	0.4890652	0.4745432	0.3027	0.5728549	+?-+--	24792	75	0	589860	1689	0	1764	0.15825605009639976
Severe	ENSG00000189099	PRSS48	4	151277171	Severe.M3.MAF_0.1.perc	reference	0	0.8861	0.5977662	0.5800118	0.3027	0	++-+--	3908	8	0	563228	141	0	149	0.3033941235143116
Severe	ENSG00000149133	OR5F1	11	55993681	Severe.M3.MAF_0.1.perc	reference	22.9	0.2685	0.8336944	0.8088386	0.3027	0.8025119	?-+++-	3929	4	0	565430	511	0	515	0.8961648236314641
Severe	ENSG00000140995	DEF8	16	89948697	Severe.M3.MAF_0.1.perc	reference	0	0.9903	-0.3729226	0.3618489	0.3027	0	?-----	4490	8	0	569560	2251	0	2259	0.7550827374610184
Severe	ENSG00000124116	WFDC3	20	45747944	Severe.M3.MAF_0.1.perc	reference	69.8	0.01909	1.658207	1.6087928	0.3027	5.9935335	?-+?+-	2334	2	0	564784	226	0	228	0.7203859356697424
Hospitalized	ENSG00000171928	TVP23B	17	18781111	Hospitalized.M3.MAF_0.1.perc	reference	56.9	0.07314	0.8222708	0.7977781	0.3027	1.3773844	?--?++	8878	12	0	564781	674	0	686	0.2431899625908296
Severe	ENSG00000198925	ATG9A	2	219219380	Severe.M3.MAF_1.perc	reference	0	0.712	-0.3249786	0.3153014	0.3027	0	?-+---	4487	13	0	568623	3303	2	3320	0.4812050900297823
Severe	ENSG00000109572	CLCN3	4	169612633	Severe.M3.MAF_1.perc	reference	0	0.9967	-0.4475745	0.4342778	0.3027	0	?---?-	3827	3	0	563035	1039	0	1042	0.08768735390448085
Severe	ENSG00000164236	ANKRD33B	5	10564070	Severe.M3.MAF_1.perc	reference	0	0.4515	0.4873653	0.4728769	0.3027	0	+---+-	4325	8	0	461945	97	1	107	0.49070627044821596
Severe	ENSG00000165383	LRRC18	10	48909483	Severe.M3.MAF_1.perc	reference	0	0.4883	0.5459277	0.5296619	0.3027	0	?+++?-	3758	8	0	564694	616	0	624	0.6707806210804007
Hospitalized	ENSG00000115738	ID2	2	8678845	Hospitalized.M3.MAF_1.perc	reference	0	0.9998	-1.0552905	1.0239473	0.3027	0	?----?	5862	3	0	503986	89	0	92	0.6162156493647095
Hospitalized	ENSG00000123165	ACTRT1	23	128050962	Hospitalized.M3.MAF_1.perc	reference	0	0.9952	-0.3234005	0.3137675	0.3027	0	?-----	9997	8	3	526163	82	56	208	0.3526076943685224
Susceptibility	ENSG00000203722	RAET1G	6	149916878	Susceptibility.M3.MAF_1.perc	reference	0	0.8294	-0.3140076	0.3046796	0.3027	0	-?----	24637	9	0	587794	259	0	268	0.2741000861256679
Susceptibility	ENSG00000215372	ZNF705G	8	7355517	Susceptibility.M3.MAF_1.perc	reference	0	0.8229	0.1600769	0.1553254	0.3027	0	-?+-+-	19643	56	1	476524	1118	9	1194	0.8751350137055187
Severe	ENSG00000133818	RRAS2	11	14277922	Severe.M4.MAF_0.1.perc	reference	0	0.6181	-0.4995418	0.4846335	0.3027	0	?-+-?-	3971	4	0	562261	646	0	650	0.4987469255273259
Hospitalized	ENSG00000107014	RLN2	9	5299864	Hospitalized.M4.MAF_0.1.perc	reference	0	0.9149	-0.3131396	0.3038009	0.3027	0	?-----	10408	15	0	577750	783	1	800	0.19742820117003207
Hospitalized	ENSG00000203923	SPANXN1	23	145247503	Hospitalized.M4.MAF_0.1.perc	reference	0	0.9586	-0.7592746	0.7367412	0.3027	0	?---?-	7281	1	0	521665	40	21	83	0.6601778326843717
Hospitalized	ENSG00000188931	CFAP126	1	161364733	Hospitalized.M4.MAF_1.perc	reference	0	0.9474	-0.1620959	0.1572709	0.3027	0	?-----	11019	59	1	582765	3332	3	3399	0.5368740152832071
Hospitalized	ENSG00000244617	ASPRV1	2	69960089	Hospitalized.M4.MAF_1.perc	reference	66.7	0.01726	0.3898198	0.3781969	0.3027	0.3920183	?-+--+	9740	102	1	564601	6485	11	6611	0.1190960162292723
Hospitalized	ENSG00000197599	CCDC154	16	1434383	Hospitalized.M4.MAF_1.perc	reference	0	0.8167	-0.0932443	0.090465	0.3027	0	?--+++	12121	177	0	583307	10003	12	10204	0.6122853232487511
Hospitalized	ENSG00000203923	SPANXN1	23	145247503	Hospitalized.M4.MAF_1.perc	reference	0	0.9586	-0.7592746	0.7367412	0.3027	0	?---?-	7281	1	0	521665	40	21	83	0.6601778326843717
Severe	ENSG00000126351	THRA	17	40058290	Severe.M1.MAF_0.1.perc	reference	0	0.9978	-0.8153855	0.7912147	0.3028	0	?---?-	3414	2	0	561607	241	0	243	0.585999846691377
Severe	ENSG00000186567	CEACAM19	19	44662278	Severe.M1.MAF_0.1.perc	reference	0	0.424	0.5671866	0.5504325	0.3028	0	?++?--	4060	5	0	567894	437	2	446	0.5144977648745955
Hospitalized	ENSG00000155367	PPM1J	1	112709994	Hospitalized.M1.MAF_0.1.perc	reference	0	0.6404	-0.2283123	0.221564	0.3028	0	?-+---	11363	22	0	581831	1564	1	1588	0.5720315437110377
Hospitalized	ENSG00000094804	CDC6	17	40287879	Hospitalized.M1.MAF_0.1.perc	reference	0	0.9977	-0.6336677	0.614898	0.3028	0	?--??-	8202	3	0	572029	244	0	247	0.4730810161155931
Susceptibility	ENSG00000115368	WDR75	2	189441446	Susceptibility.M1.MAF_0.1.perc	reference	0	0.728	-0.35630270000000003	0.3457861	0.3028	0	+?--??	23763	6	0	579370	225	0	231	0.8881340499731141
Susceptibility	ENSG00000147679	UTP23	8	116766505	Susceptibility.M1.MAF_0.1.perc	reference	65.1	0.03522	0.8116035	0.7876584	0.3028	1.4216565	+?-+?+	23415	9	0	562316	174	0	183	0.3040953197682919
Susceptibility	ENSG00000187954	CYHR1	8	144449582	Susceptibility.M1.MAF_0.1.perc	reference	1.5	0.3844	0.3874769	0.3760614	0.3028	0.025511699999999998	-?+--?	21475	10	0	523819	174	0	184	0.6819084780503472
Severe	ENSG00000159674	SPON2	4	1166932	Severe.M1.MAF_1.perc	reference	0	0.7819	0.6870064	0.6666521	0.3028	0	-++?--	4009	5	0	564870	197	0	202	0.5667251093825394
Severe	ENSG00000243896	OR2A7	7	144257663	Severe.M1.MAF_1.perc	reference	0	0.7865	0.2723018	0.2642413	0.3028	0	?+++?-	3612	15	0	560926	2167	1	2184	0.2490122688096371
Susceptibility	ENSG00000147679	UTP23	8	116766505	Susceptibility.M1.MAF_1.perc	reference	65.1	0.03522	0.8116035	0.7876584	0.3028	1.4216565	+?-+?+	23415	9	0	562316	174	0	183	0.3040953197682919
Severe	ENSG00000274209	ANTXRL	10	46286345	Severe.M3.MAF_0.1.perc	reference	0	0.9597	-0.4414715	0.428428	0.3028	0	?-----	4005	6	0	460388	853	2	863	0.27846161212111253
Severe	ENSG00000140943	MBTPS1	16	84053761	Severe.M3.MAF_0.1.perc	reference	0	0.7973	-0.2192981	0.2128123	0.3028	0	--++--	4698	23	0	569812	4370	2	4397	0.898220363067272
Hospitalized	ENSG00000179055	OR13D1	9	104694379	Hospitalized.M3.MAF_0.1.perc	reference	4.6	0.3699	0.3775689	0.3663858	0.3028	0.0589215	?+++?-	9080	15	0	565244	869	0	884	0.8741804651044962
Susceptibility	ENSG00000136827	TOR1A	9	129812942	Susceptibility.M3.MAF_0.1.perc	reference	0	0.7311	0.1737033	0.1685635	0.3028	0	+?+--?	24623	46	0	571794	876	0	922	0.22628951990596824
Susceptibility	ENSG00000058272	PPP1R12A	12	79773563	Susceptibility.M3.MAF_0.1.perc	reference	36.8	0.1757	0.3166167	0.3072494	0.3028	0.1686295	-?++++	24682	132	0	590171	2542	1	2676	0.02488748234458138
Severe	ENSG00000178187	ZNF454	5	178941191	Severe.M3.MAF_1.perc	reference	0	0.4613	0.4778165	0.4637292	0.3028	0	-++??-	4099	5	0	565541	447	0	452	0.15642263881391755
Hospitalized	ENSG00000137936	BCAR3	1	93561741	Hospitalized.M3.MAF_1.perc	reference	43.5	0.115	-0.2855822	0.277163	0.3028	0.1670182	-+----	12047	178	1	576154	11554	22	11778	0.37628920946049826
Hospitalized	ENSG00000197177	ADGRA1	10	133070929	Hospitalized.M3.MAF_1.perc	reference	0	0.5568	-0.1998531	0.1939468	0.3028	0	?--+-+	9816	30	0	565825	2426	2	2460	0.7011430416365482
Severe	ENSG00000181804	SLC9A9	3	143265222	Severe.M4.MAF_0.1.perc	reference	0	0.528	0.1950789	0.1893279	0.3028	0	-+-++-	4727	47	0	567646	4073	2	4124	0.2282023697820726
Severe	ENSG00000182264	IZUMO1	19	48740852	Severe.M4.MAF_0.1.perc	reference	0	0.9802	-0.3596052	0.3490056	0.3028	0	?-----	4574	9	0	569506	1463	0	1472	0.32393071467701273
Severe	ENSG00000205642	VCX3B	23	8464830	Severe.M4.MAF_0.1.perc	reference	0	0.8597	-0.249649	0.2422912	0.3028	0	?--??-	3319	15	7	518838	1470	735	2969	0.36633445770923717
Hospitalized	ENSG00000153207	AHCTF1	1	246839098	Hospitalized.M4.MAF_0.1.perc	reference	0	0.4691	-0.0988753	0.0959636	0.3028	0	----+-	12085	147	0	588128	9596	3	9749	0.460245009630884
Hospitalized	ENSG00000035115	SH3YL1	2	217730	Hospitalized.M4.MAF_0.1.perc	reference	46.5	0.1128	0.4019021	0.3900295	0.3028	0.3209747	?-++++	11963	46	0	583109	2938	0	2984	0.5793102119509183
Hospitalized	ENSG00000166482	MFAP4	17	19383442	Hospitalized.M4.MAF_0.1.perc	reference	0	0.9565	0.2606317	0.2529089	0.3028	0	?+-+++	10192	33	0	579103	1298	0	1331	0.6966494406227006
Susceptibility	ENSG00000122435	TRMT13	1	100133150	Susceptibility.M4.MAF_0.1.perc	reference	0	0.5491	-0.114557	0.1111698	0.3028	0	-+---+	27208	83	0	594083	2079	0	2162	0.3153838226827731
Severe	ENSG00000131981	LGALS3	14	55124110	Severe.M4.MAF_1.perc	reference	0	0.8452	-0.1555209	0.1509252	0.3028	0	+----+	4711	52	1	569012	9001	1	9057	0.24674052995724347
Severe	ENSG00000103274	NUBP1	16	10743786	Severe.M4.MAF_1.perc	reference	0	0.5344	0.1901471	0.1845299	0.3028	0	+-++++	4571	42	0	568367	4274	3	4322	0.5000428228718269
Severe	ENSG00000078043	PIAS2	18	46803218	Severe.M4.MAF_1.perc	reference	0	0.9844	-0.207995	0.2018379	0.3028	0	+-----	4880	31	0	570489	4097	2	4132	0.66774879872460835
Hospitalized	ENSG00000163959	SLC51A	3	196211487	Hospitalized.M4.MAF_1.perc	reference	14.9	0.3184	0.196582	0.1907701	0.3028	0.0394256	+++-++	11838	90	0	546898	4425	9	4533	0.08758889490760248
Hospitalized	ENSG00000170703	TTLL6	17	48762235	Hospitalized.M4.MAF_1.perc	reference	0	0.9066	0.0915658	0.0888679	0.3028	0	?+++++	12124	210	0	583311	10400	3	10616	0.3676943583275552
Hospitalized	ENSG00000092758	COL9A3	20	62816244	Hospitalized.M4.MAF_1.perc	reference	0	0.6258	-0.0714131	0.0693059	0.3028	0	?---+-	12124	307	0	583311	17416	15	17753	0.14374213061779056
Susceptibility	ENSG00000025800	KPNA6	1	32108056	Susceptibility.M4.MAF_1.perc	reference	0	0.6471	-0.1074771	0.104296	0.3028	0	-?--+-	26429	99	0	589378	2484	2	2587	0.30340059355960736
Severe	ENSG00000111802	TDP2	6	24649979	Severe.M1.MAF_0.1.perc	reference	0	0.9802	-0.6507498	0.6316	0.3029	0	?-----	3961	1	0	563381	423	0	424	0.05173329550607772
Severe	ENSG00000205937	RNPS1	16	2253116	Severe.M1.MAF_0.1.perc	reference	0	0.9869	1.6913273	1.6417106	0.3029	0	?+-??-	1690	1	0	550414	92	0	93	0.25091218534494225
Hospitalized	ENSG00000117525	F3	1	94529173	Hospitalized.M1.MAF_0.1.perc	reference	0	0.9967	0.9812268	0.9524683	0.3029	0	?+-+--	7618	4	0	551570	123	0	127	0.45249074566260644
Hospitalized	ENSG00000282608	ADORA3	1	111499429	Hospitalized.M1.MAF_0.1.perc	reference	0	0.9244	0.442151	0.4291974	0.3029	0	?+--+-	10205	12	0	569503	462	0	474	0.5206160273157686
Hospitalized	ENSG00000152932	RAB3C	5	58582221	Hospitalized.M1.MAF_0.1.perc	reference	0	0.9471	1.0390178	1.0086253	0.3029	0	?+?-??	5404	3	0	544033	97	0	100	0.2488972770896908
Hospitalized	ENSG00000179632	MAF1	8	144104461	Hospitalized.M1.MAF_0.1.perc	reference	0	0.998	-1.059554	1.0284922	0.3029	0	?---??	6394	1	0	553424	70	0	71	0.6000670503386023
Susceptibility	ENSG00000070610	GBA2	9	35736866	Susceptibility.M1.MAF_0.1.perc	reference	47.6	0.1061	0.5437135	0.5277234	0.3029	0.5363044	+?--++	25305	31	1	578253	641	0	674	0.16513446363127846
Susceptibility	ENSG00000282419	TEX13D	23	124246249	Susceptibility.M1.MAF_0.1.perc	reference	0	0.997	-0.6880292	0.6679021	0.3029	0	-?--??	16509	0	1	410092	25	11	49	0.2675789763251458
Severe	ENSG00000116171	SCP2	1	52927276	Severe.M1.MAF_1.perc	reference	75.7	0.01619	1.8007876	1.7479175	0.3029	6.8038771	?-+??+	2102	3	0	560748	338	0	341	0.6092544800999871
Severe	ENSG00000111802	TDP2	6	24649979	Severe.M1.MAF_1.perc	reference	0	0.9802	-0.6507498	0.6316	0.3029	0	?-----	3961	1	0	563381	423	0	424	0.05173329550607772
Severe	ENSG00000205937	RNPS1	16	2253116	Severe.M1.MAF_1.perc	reference	0	0.9869	1.6913273	1.6417106	0.3029	0	?+-??-	1690	1	0	550414	92	0	93	0.25091218534494225
Hospitalized	ENSG00000117525	F3	1	94529173	Hospitalized.M1.MAF_1.perc	reference	0	0.9967	0.9812268	0.9524683	0.3029	0	?+-+--	7618	4	0	551570	123	0	127	0.45249074566260644
Hospitalized	ENSG00000279170	TSTD3	6	99520976	Hospitalized.M1.MAF_1.perc	reference	5.9	0.3026	1.8806791	1.8256472	0.3029	0.4744089	?+-???	559	1	0	53723	13	0	14	0.5740875466769029
Hospitalized	ENSG00000179632	MAF1	8	144104461	Hospitalized.M1.MAF_1.perc	reference	0	0.998	-1.059554	1.0284922	0.3029	0	?---??	6394	1	0	553424	70	0	71	0.6000670503386023
Hospitalized	ENSG00000198947	DMD	23	31097677	Hospitalized.M1.MAF_1.perc	reference	11.9	0.3379	0.3476836	0.3374778	0.3029	0.0711816	?---++	9343	6	6	526826	124	37	216	0.8915418716150079
Susceptibility	ENSG00000161277	THAP8	19	36034984	Susceptibility.M1.MAF_1.perc	reference	0	0.6214	-0.0838068	0.0813491	0.3029	0	-?-+--	27033	168	1	591489	4023	7	4207	0.8202036737115239
Susceptibility	ENSG00000282419	TEX13D	23	124246249	Susceptibility.M1.MAF_1.perc	reference	0	0.997	-0.6880292	0.6679021	0.3029	0	-?--??	16509	0	1	410092	25	11	49	0.2675789763251458
Severe	ENSG00000136859	ANGPTL2	9	127087348	Severe.M3.MAF_0.1.perc	reference	0	0.6815	-0.3149759	0.3057462	0.3029	0	+-+--+	4662	8	0	568592	2025	1	2035	0.47668902611694836
Severe	ENSG00000100263	RHBDD3	22	29259872	Severe.M3.MAF_0.1.perc	reference	0	0.9908	-0.4535199	0.4401737	0.3029	0	+-----	4524	5	0	567396	865	0	870	0.8158406533297118
Hospitalized	ENSG00000177879	AP3S1	5	115841592	Hospitalized.M3.MAF_0.1.perc	reference	0	0.8895	0.37044	0.3595432	0.3029	0	?+----	8434	14	0	564438	672	0	686	0.5929428393983045
Susceptibility	ENSG00000134250	NOTCH2	1	119911553	Susceptibility.M3.MAF_0.1.perc	reference	0	0.9391	-0.2682571	0.2603835	0.3029	0	-?---+	23758	14	0	574035	383	0	397	0.4658775301206636
Susceptibility	ENSG00000100330	MTMR3	22	29883169	Susceptibility.M3.MAF_0.1.perc	reference	63.5	0.02708	0.474084	0.4601569	0.3029	0.5773802	+?+++-	25752	76	0	575986	1648	1	1726	0.12069735088926471
Hospitalized	ENSG00000182329	KIAA2012	2	202073255	Hospitalized.M3.MAF_1.perc	reference	6.7	0.3738	0.1949492	0.1892441	0.3029	0.0231933	++--+-	10973	87	0	582156	3404	4	3499	0.4191018554633735
Hospitalized	ENSG00000121068	TBX2	17	61399843	Hospitalized.M3.MAF_1.perc	reference	62.3	0.04702	0.6101946	0.5922803	0.3029	0.7685869	?-+-?+	9272	22	0	577128	1541	0	1563	0.5996468320099488
Susceptibility	ENSG00000283526	PRRT1B	9	131545514	Susceptibility.M3.MAF_1.perc	reference	0	0.9166	1.1013065	1.0688806	0.3029	0	??+-++	1708	5	0	2322	2	0	7	0.3849424877133655
Severe	ENSG00000172548	NIPAL4	5	157460213	Severe.M4.MAF_0.1.perc	reference	0	0.7622	0.2404119	0.2333331	0.3029	0	?+-+++	4234	27	1	564397	3087	2	3120	0.18490160106287928
Severe	ENSG00000154710	RABGEF1	7	66682164	Severe.M4.MAF_0.1.perc	reference	0	0.4823	-0.266097	0.2582721	0.3029	0	?-+-?+	4081	17	0	563573	2765	1	2784	0.8698609633184222
Severe	ENSG00000255359	CCDC179	11	22846922	Severe.M4.MAF_0.1.perc	reference	0	0.4426	0.6137387	0.595684	0.3029	0	?++?--	3870	7	0	458198	308	0	315	0.9660387835163962
Hospitalized	ENSG00000204007	GLT6D1	9	135623648	Hospitalized.M4.MAF_0.1.perc	reference	36	0.1811	0.5651031	0.5485647	0.3029	0.513717	?-+--+	11751	34	0	582689	1881	0	1915	0.5667016638612692
Susceptibility	ENSG00000213931	HBE1	11	5268345	Susceptibility.M4.MAF_0.1.perc	reference	0	0.7065	-0.1725308	0.1674739	0.3029	0	+?----	24484	34	0	584707	935	0	969	0.24484672773778265
Severe	ENSG00000073111	MCM2	3	127598410	Severe.M4.MAF_1.perc	reference	4.5	0.3875	-0.1404878	0.13636	0.3029	0.0072596	+----+	4906	102	1	570620	11973	9	12095	0.25543014278103277
Severe	ENSG00000149089	APIP	11	34853094	Severe.M4.MAF_1.perc	reference	0	0.6394	0.1883761	0.1828594	0.3029	0	-+++--	4732	35	0	566605	4389	13	4450	0.6938662007616826
Hospitalized	ENSG00000258453	OR11H2	14	19712904	Hospitalized.M4.MAF_1.perc	reference	31	0.2148	0.138743	0.1346752	0.3029	0.026592	?+--+-	8424	179	69	456716	4059	197	4770	0.911409749563366
Hospitalized	ENSG00000133169	BEX1	23	103062651	Hospitalized.M4.MAF_1.perc	reference	0	0.9994	-0.6523941	0.6332861	0.3029	0	?---?-	7179	1	0	519700	64	29	123	0.7492262230582181
Susceptibility	ENSG00000135744	AGT	1	230690776	Susceptibility.M4.MAF_1.perc	reference	11.6	0.3411	-0.0773028	0.0750419	0.3029	0.0060634	----+-	27803	664	0	596160	16646	32	17374	0.3387918957774352
Susceptibility	ENSG00000171643	S100Z	5	76850001	Susceptibility.M4.MAF_1.perc	reference	0	0.4678	0.0964543	0.0936146	0.3029	0	++++--	26776	140	0	595737	2887	2	3031	0.6180213636928956
Susceptibility	ENSG00000283526	PRRT1B	9	131545514	Susceptibility.M4.MAF_1.perc	reference	0	0.9166	1.1013065	1.0688806	0.3029	0	??+-++	1708	5	0	2322	2	0	7	0.3849424877133655
Susceptibility	ENSG00000176046	NUPR1	16	28532708	Susceptibility.M4.MAF_1.perc	reference	0	0.988	0.0830899	0.0806491	0.3029	0	-?+---	24934	176	1	587042	4267	9	4463	0.10545902975553788
Severe	ENSG00000198925	ATG9A	2	219219380	Severe.M1.MAF_0.1.perc	reference	0	0.9724	-1.1860968	1.1515717	0.303	0	?--+--	2094	1	0	560959	110	0	111	0.4812050900297823
Hospitalized	ENSG00000173338	KCNK7	11	65592836	Hospitalized.M1.MAF_0.1.perc	reference	0	0.6417	-0.597648	0.5802659	0.303	0	?--++-	7468	5	0	564063	275	0	280	0.478812588760029
Hospitalized	ENSG00000168286	THAP11	16	67842320	Hospitalized.M1.MAF_0.1.perc	reference	0	0.9277	-0.594481	0.577104	0.303	0	?--?-?	8638	4	0	545907	194	0	198	0.22132103673158499
Susceptibility	ENSG00000211445	GPX3	5	151020438	Susceptibility.M1.MAF_0.1.perc	reference	0	0.7265	0.233023	0.226221	0.303	0	-?++-?	24866	28	0	583877	518	0	546	0.5253608602870892
Susceptibility	ENSG00000104517	UBR5	8	102252273	Susceptibility.M1.MAF_0.1.perc	reference	0	0.9998	-1.0435235	1.0131557	0.303	0	??--?-	21197	0	0	548556	31	0	31	0.4918313718472513
Severe	ENSG00000198925	ATG9A	2	219219380	Severe.M1.MAF_1.perc	reference	0	0.9724	-1.1860968	1.1515717	0.303	0	?--+--	2094	1	0	560959	110	0	111	0.4812050900297823
Hospitalized	ENSG00000168286	THAP11	16	67842320	Hospitalized.M1.MAF_1.perc	reference	0	0.9277	-0.594481	0.577104	0.303	0	?--?-?	8638	4	0	545907	194	0	198	0.22132103673158499
Susceptibility	ENSG00000066027	PPP2R5A	1	212285410	Susceptibility.M1.MAF_1.perc	reference	0	0.4009	0.4900051	0.4757526	0.303	0	-?+++?	23569	8	0	566875	96	0	104	0.9137665964147332
Susceptibility	ENSG00000211445	GPX3	5	151020438	Susceptibility.M1.MAF_1.perc	reference	0	0.7265	0.233023	0.226221	0.303	0	-?++-?	24866	28	0	583877	518	0	546	0.5253608602870892
Severe	ENSG00000186889	TMEM17	2	62500218	Severe.M3.MAF_0.1.perc	reference	0	0.9856	0.6102908	0.5924468	0.303	0	?+--+-	3440	4	0	560887	365	0	369	0.0669380607851278
Severe	ENSG00000123415	SMUG1	12	54121277	Severe.M3.MAF_0.1.perc	reference	0	0.5067	0.4119883	0.3999427	0.303	0	?++-?-	3827	8	0	563030	1102	0	1110	0.1626825290699725
Severe	ENSG00000140749	IGSF6	16	21639550	Severe.M3.MAF_0.1.perc	reference	0	0.9984	-0.7849187	0.7619772	0.303	0	?--?--	3719	1	0	563331	305	1	308	0.7264247938190527
Severe	ENSG00000104859	CLASRP	19	45039045	Severe.M3.MAF_0.1.perc	reference	0	0.8641	-0.6261102	0.6079047	0.303	0	?-+--?	4441	2	0	552179	284	0	286	0.9999999999999999
Hospitalized	ENSG00000147533	GOLGA7	8	41490396	Hospitalized.M3.MAF_0.1.perc	reference	0	0.8275	0.7558387	0.7338626	0.303	0	?+??+-	6154	4	0	540499	118	0	122	0.805886591413763
Hospitalized	ENSG00000149483	TMEM138	11	61362344	Hospitalized.M3.MAF_0.1.perc	reference	0	0.4716	-0.4041303	0.3923269	0.303	0	?-++?+	9032	8	0	564562	491	0	499	0.4472957563273778
Hospitalized	ENSG00000132471	WBP2	17	75845699	Hospitalized.M3.MAF_0.1.perc	reference	0	0.6873	-0.2916302	0.2831517	0.303	0	?--+-+	7628	12	0	566260	988	1	1002	0.2688374751918396
Susceptibility	ENSG00000250719	P3R3URF	1	46175486	Susceptibility.M3.MAF_0.1.perc	reference	0	0.8993	-0.5093451	0.4944839	0.303	0	-?--??	17462	3	0	447828	99	0	102	0.4999789607552801
Susceptibility	ENSG00000168575	SLC20A2	8	42416475	Susceptibility.M3.MAF_0.1.perc	reference	64.1	0.02495	0.492893	0.478552	0.303	0.5785817	+?-+-+	24811	38	0	564135	949	0	987	0.31281525293443746
Severe	ENSG00000174851	YIF1A	11	66284580	Severe.M3.MAF_1.perc	reference	51	0.06966	0.6958052	0.6755794	0.303	1.0922987	+-+-+-	4698	22	0	569810	2991	2	3017	0.4310510683172092
Severe	ENSG00000269335	IKBKG	23	154541199	Severe.M3.MAF_1.perc	reference	0	0.7523	1.614384	1.5671745	0.303	0	?+-??-	1748	1	0	518472	73	12	98	0.5059775111199557
Hospitalized	ENSG00000157152	SYN2	3	12004388	Hospitalized.M3.MAF_1.perc	reference	0	0.9559	-0.1360778	0.1321075	0.303	0	?-----	10027	84	13	564390	416	34	594	0.12573421400823426
Hospitalized	ENSG00000100503	NIN	14	50719763	Hospitalized.M3.MAF_1.perc	reference	16.1	0.3117	0.1912855	0.1857018	0.303	0.0340848	?++++-	12124	97	0	583311	3889	1	3988	0.6081281715588599
Hospitalized	ENSG00000104147	OIP5	15	41309273	Hospitalized.M3.MAF_1.perc	reference	0	0.9958	-0.2828225	0.2745997	0.303	0	?-----	9968	19	0	581187	908	0	927	0.3309155207107155
Hospitalized	ENSG00000132471	WBP2	17	75845699	Hospitalized.M3.MAF_1.perc	reference	0	0.6873	-0.2916302	0.2831517	0.303	0	?--+-+	7628	12	0	566260	988	1	1002	0.2688374751918396
Hospitalized	ENSG00000258366	RTEL1	20	63657810	Hospitalized.M3.MAF_1.perc	reference	0	0.7392	-0.1788823	0.1736575	0.303	0	?---++	11927	40	1	583124	2440	1	2484	0.3315395931263941
Susceptibility	ENSG00000250719	P3R3URF	1	46175486	Susceptibility.M3.MAF_1.perc	reference	0	0.8993	-0.5093451	0.4944839	0.303	0	-?--??	17462	3	0	447828	99	0	102	0.4999789607552801
Susceptibility	ENSG00000165494	PCF11	11	83156988	Susceptibility.M3.MAF_1.perc	reference	43.9	0.1289	-0.2940514	0.2855094	0.303	0.1664277	-?+-+-	26755	89	0	588527	1894	3	1989	0.9856079651172437
Severe	ENSG00000116260	QSOX1	1	180154869	Severe.M4.MAF_0.1.perc	reference	0	0.8353	-0.1895553	0.1840192	0.303	0	?-++++	4422	36	0	566012	5307	4	5351	0.8348698896041763
Severe	ENSG00000172086	KRCC1	2	88027205	Severe.M4.MAF_0.1.perc	reference	33.9	0.1816	0.81684	0.7930504	0.303	1.2066271	++--+-	4142	9	0	563350	1039	0	1048	0.6001477454747736
Severe	ENSG00000135226	UGT2B28	4	69280475	Severe.M4.MAF_0.1.perc	reference	0	0.4358	0.252427	0.2450903	0.303	0	--+--+	4525	14	6	567534	1786	220	2252	0.831030571574645
Severe	ENSG00000149716	LTO1	11	69653076	Severe.M4.MAF_0.1.perc	reference	0	0.5391	0.3868334	0.3755605	0.303	0	-++---	4417	11	0	564512	1080	1	1093	0.49055605935571167
Severe	ENSG00000137857	DUOX1	15	45129933	Severe.M4.MAF_0.1.perc	reference	0	0.7664	-0.1190034	0.1155405	0.303	0	+--+--	5048	120	0	570761	13598	6	13730	0.688483372442466
Severe	ENSG00000129354	AP1M2	19	10572671	Severe.M4.MAF_0.1.perc	reference	0	0.9374	-0.2160408	0.2097283	0.303	0	---++-	4882	31	0	570485	3815	1	3848	0.36763456029329156
Hospitalized	ENSG00000187569	DPPA3	12	7711433	Hospitalized.M4.MAF_0.1.perc	reference	0	0.8023	-0.3161383	0.3069086	0.303	0	?-----	11365	10	0	579837	846	0	856	0.5217561246256157
Hospitalized	ENSG00000139410	SDSL	12	113422380	Hospitalized.M4.MAF_0.1.perc	reference	0	0.6371	-0.1748694	0.1697687	0.303	0	?-+-++	11726	49	0	582307	2819	0	2868	0.36215313598917287
Hospitalized	ENSG00000167900	TK1	17	78174091	Hospitalized.M4.MAF_0.1.perc	reference	39.5	0.1582	0.4055109	0.3937284	0.303	0.2783474	?-+++-	11780	28	0	582836	1446	0	1474	0.3423234956395457
Susceptibility	ENSG00000125046	SSUH2	3	8619400	Susceptibility.M4.MAF_0.1.perc	reference	0	0.6563	0.0839267	0.0814887	0.303	0	+?+---	27079	182	0	591673	4002	1	4186	0.25266332486237575
Susceptibility	ENSG00000114405	C3orf14	3	62319015	Susceptibility.M4.MAF_0.1.perc	reference	68.9	0.01191	0.7129328	0.6921161	0.303	1.3255909	+?++--	25755	32	0	575975	520	0	552	0.42108893085922655
Susceptibility	ENSG00000114127	XRN1	3	142306607	Susceptibility.M4.MAF_0.1.perc	reference	4.7	0.3801	0.0782681	0.0759947	0.303	0.0030286	-?+++-	27126	334	0	591861	7014	1	7350	0.10750917773468555
Susceptibility	ENSG00000119973	PRLHR	10	118589997	Susceptibility.M4.MAF_0.1.perc	reference	0	0.7543	0.1021277	0.099141	0.303	0	++++-+	27066	129	0	584374	2646	0	2775	0.7285203408070242
Severe	ENSG00000133639	BTG1	12	92140278	Severe.M4.MAF_1.perc	reference	0	0.8634	-0.5097638	0.4948594	0.303	0	?-+---	3840	3	0	562941	693	0	696	0.8661367673802025
Hospitalized	ENSG00000164077	MON1A	3	49907160	Hospitalized.M4.MAF_1.perc	reference	0	0.9644	-0.0988147	0.0959273	0.303	0	---+++	12184	176	0	588228	8510	10	8706	0.3333010330235335
Hospitalized	ENSG00000187908	DMBT1	10	122560665	Hospitalized.M4.MAF_1.perc	reference	0	0.853	-0.047479	0.0460918	0.303	0	?--+--	12124	651	3	583311	42414	326	43723	0.23404034442090307
Susceptibility	ENSG00000075426	FOSL2	2	28392448	Susceptibility.M4.MAF_1.perc	reference	0	0.9614	0.100121	0.0972128	0.303	0	-?+-++	25897	133	0	585702	2855	1	2990	0.5033481255733188
Susceptibility	ENSG00000063978	RNF4	4	2462220	Susceptibility.M4.MAF_1.perc	reference	58.6	0.04631	0.5060364	0.4913207	0.303	0.5655959	-?-++-	26336	48	0	587830	1157	1	1207	0.1592006216549682
Susceptibility	ENSG00000138660	AP1AR	4	112231740	Susceptibility.M4.MAF_1.perc	reference	0	0.6558	0.1049584	0.1018938	0.303	0	-?++++	26701	126	1	587793	2539	0	2667	0.18382695053394651
Susceptibility	ENSG00000168569	TMEM223	11	62771629	Susceptibility.M4.MAF_1.perc	reference	0	0.6046	-0.069747	0.0677126	0.303	0	-?-+-+	27120	229	1	591859	5994	16	6257	0.1470278087557968
Severe	ENSG00000158485	CD1B	1	158327951	Severe.M1.MAF_0.1.perc	reference	70.9	0.03201	1.3379926	1.2992813	0.3031	3.5089412	?-+??+	3527	5	0	562883	281	0	286	0.5138083577110739
Severe	ENSG00000121210	TMEM131L	4	153466346	Severe.M1.MAF_0.1.perc	reference	0	0.9309	0.97501	0.9467418	0.3031	0	?+----	3454	3	0	561671	207	0	210	0.5609856892993477
Severe	ENSG00000141506	PIK3R5	17	8878911	Severe.M1.MAF_0.1.perc	reference	0	0.9999	-0.9128054	0.8863355	0.3031	0	?--+?-	2265	1	0	550399	247	1	250	0.8318969036674149
Hospitalized	ENSG00000214097	SMCO1	3	196506879	Hospitalized.M1.MAF_0.1.perc	reference	0	0.9222	0.6097749	0.5921304	0.3031	0	?++-++	7691	7	0	523481	121	0	128	0.22211497937274363
Hospitalized	ENSG00000221995	TIAF1	17	29073521	Hospitalized.M1.MAF_0.1.perc	reference	0	0.9998	-0.9967248	0.9678038	0.3031	0	?--??-	5819	0	0	558399	118	0	118	0.7679104215167278
Hospitalized	ENSG00000007264	MATK	19	3777970	Hospitalized.M1.MAF_0.1.perc	reference	0	0.9426	0.6628728	0.6436773	0.3031	0	?+--?-	7584	6	0	561429	237	0	243	0.26522571676342943
Susceptibility	ENSG00000171574	ZNF584	19	58401504	Susceptibility.M1.MAF_0.1.perc	reference	0	0.634	0.298067	0.2894184	0.3031	0	-?+--+	23406	17	0	578377	299	1	318	0.5933025512997774
Susceptibility	ENSG00000203880	PCMTD2	20	64255695	Susceptibility.M1.MAF_0.1.perc	reference	0	0.8072	-0.3519417	0.3417512	0.3031	0	-?--??	23482	7	0	568361	217	0	224	0.7732251281235032
Severe	ENSG00000084674	APOB	2	21001429	Severe.M1.MAF_1.perc	reference	0	0.9989	-0.4451056	0.4322281	0.3031	0	---+--	4492	9	0	568008	933	0	942	0.46017978399647896
Severe	ENSG00000147459	DOCK5	8	25184689	Severe.M1.MAF_1.perc	reference	0	0.9787	0.4895368	0.4753605	0.3031	0	?+----	4180	6	0	567130	578	0	584	0.7622531859864897
Severe	ENSG00000188906	LRRK2	12	40196744	Severe.M1.MAF_1.perc	reference	0	0.9342	-0.2582451	0.2507837	0.3031	0	?-----	4739	16	0	570309	2997	4	3021	0.4098850824744531
Severe	ENSG00000141506	PIK3R5	17	8878911	Severe.M1.MAF_1.perc	reference	0	0.9999	-0.9128054	0.8863355	0.3031	0	?--+?-	2265	1	0	550399	247	1	250	0.8318969036674149
Severe	ENSG00000131408	NR1H2	19	50329653	Severe.M1.MAF_1.perc	reference	0	0.9508	-1.527765	1.4835169	0.3031	0	?--?-?	838	0	0	148566	34	0	34	0.7230762041284049
Hospitalized	ENSG00000007264	MATK	19	3777970	Hospitalized.M1.MAF_1.perc	reference	0	0.9426	0.6628728	0.6436773	0.3031	0	?+--?-	7584	6	0	561429	237	0	243	0.26522571676342943
Susceptibility	ENSG00000126883	NUP214	9	131125586	Susceptibility.M1.MAF_1.perc	reference	40.8	0.1494	0.4863376	0.4722373	0.3031	0.4351189	+?-++-	23912	29	0	576501	538	0	567	0.5360724859355139
Susceptibility	ENSG00000233198	RNF224	9	137227502	Susceptibility.M1.MAF_1.perc	reference	53.2	0.09328	0.9678999	0.9398464	0.3031	1.7650988	+?++-?	16847	6	0	462740	124	0	130	0.46282957761958854
Susceptibility	ENSG00000174327	SLC16A13	17	7036015	Susceptibility.M1.MAF_1.perc	reference	0	0.7787	-0.3152615	0.3061333	0.3031	0	-?----	24083	12	0	588067	281	0	293	0.025025688519776466
Susceptibility	ENSG00000203880	PCMTD2	20	64255695	Susceptibility.M1.MAF_1.perc	reference	0	0.8072	-0.3519417	0.3417512	0.3031	0	-?--??	23482	7	0	568361	217	0	224	0.7732251281235032
Severe	ENSG00000145241	CENPC	4	67468762	Severe.M3.MAF_0.1.perc	reference	0	0.7255	0.6251326	0.6070204	0.3031	0	?+-?--	4222	4	0	568485	448	0	452	0.16292435255290078
Severe	ENSG00000197183	NOL4L	20	32443059	Severe.M3.MAF_0.1.perc	reference	27.4	0.2389	0.8692416	0.8439994	0.3031	0.9462647	-++-?-	3961	8	0	561911	820	0	828	0.39976361314437375
Hospitalized	ENSG00000115138	POMC	2	25160853	Hospitalized.M3.MAF_0.1.perc	reference	0	0.8602	0.2347811	0.2280007	0.3031	0	?++---	9924	28	1	564368	1709	0	1739	0.903683304008629
Hospitalized	ENSG00000140264	SERF2	15	43777087	Hospitalized.M3.MAF_0.1.perc	reference	0	0.946	-0.5261294	0.5108707	0.3031	0	?---?-	9880	3	0	572693	249	0	252	0.34981978390841983
Susceptibility	ENSG00000144597	EAF1	3	15427598	Susceptibility.M3.MAF_0.1.perc	reference	0	0.7617	-0.2095254	0.2034408	0.3031	0	-?---+	23997	23	0	578581	627	0	650	0.5887369918994783
Severe	ENSG00000197822	OCLN	5	69492292	Severe.M3.MAF_1.perc	reference	0	0.782	-0.3395061	0.329678	0.3031	0	+----+	4576	10	0	569006	1522	4	1540	0.8849574590901285
Severe	ENSG00000091129	NRCAM	7	108147623	Severe.M3.MAF_1.perc	reference	0	0.6025	-0.2161837	0.2099153	0.3031	0	+-+---	4623	24	0	569766	4657	1	4683	0.8498138747774199
Hospitalized	ENSG00000140264	SERF2	15	43777087	Hospitalized.M3.MAF_1.perc	reference	0	0.946	-0.5261294	0.5108707	0.3031	0	?---?-	9880	3	0	572693	249	0	252	0.34981978390841983
Susceptibility	ENSG00000204991	SPIRE2	16	89818179	Susceptibility.M3.MAF_1.perc	reference	0	0.6676	-0.0806363	0.0782982	0.3031	0	-?-+-+	27079	175	0	591672	4317	4	4500	0.8725644453475659
Severe	ENSG00000146054	TRIM7	5	181193924	Severe.M4.MAF_0.1.perc	reference	0	0.9442	-0.2497819	0.2425426	0.3031	0	+--+--	4950	30	0	570568	3679	1	3711	0.776704545607327
Severe	ENSG00000141252	VPS53	17	508503	Severe.M4.MAF_0.1.perc	reference	0	0.9274	-0.1987487	0.1930081	0.3031	0	+-----	4950	42	0	570572	6206	1	6250	0.8726381422799268
Severe	ENSG00000100084	HIRA	22	19330698	Severe.M4.MAF_0.1.perc	reference	0	0.9968	0.1902977	0.1848023	0.3031	0	++++++	4718	47	0	569005	4709	1	4758	0.5016661528692239
Severe	ENSG00000167037	SGSM1	22	24806169	Severe.M4.MAF_0.1.perc	reference	13.4	0.3286	0.2419301	0.2349223	0.3031	0.0591854	-++--+	4906	70	1	570620	7581	3	7659	0.10485639175346934
Hospitalized	ENSG00000120334	CENPL	1	173799550	Hospitalized.M4.MAF_0.1.perc	reference	43.6	0.1309	0.5090854	0.4943981	0.3031	0.4611246	?+++--	10785	32	0	578803	1542	0	1574	0.13570113696040634
Hospitalized	ENSG00000054282	SDCCAG8	1	243256034	Hospitalized.M4.MAF_0.1.perc	reference	0	0.7135	0.15499	0.1505162	0.3031	0	?++++-	11927	78	0	583124	3456	1	3536	0.12936843532143966
Susceptibility	ENSG00000103266	STUB1	16	680224	Susceptibility.M4.MAF_0.1.perc	reference	0	0.7357	0.1087359	0.1055788	0.3031	0	-?+-+-	25958	110	0	587796	2255	1	2367	0.07276312818052116
Susceptibility	ENSG00000125868	DSTN	20	17570075	Susceptibility.M4.MAF_0.1.perc	reference	0	0.9811	-0.2513351	0.244036	0.3031	0	-?-+--	22531	14	0	572361	434	0	448	0.5723759744090642
Susceptibility	ENSG00000141959	PFKL	21	44300051	Susceptibility.M4.MAF_0.1.perc	reference	0	0.9558	0.0688062	0.0668166	0.3031	0	+?+-+-	27079	276	1	591673	5961	1	6241	0.9151270867798043
Severe	ENSG00000162852	CNST	1	246566444	Severe.M4.MAF_1.perc	reference	0	0.6989	0.1579258	0.1533666	0.3031	0	?++-?-	4393	82	0	568178	9822	15	9934	0.49171591061289704
Severe	ENSG00000165566	AMER2	13	25161679	Severe.M4.MAF_1.perc	reference	0	0.5566	-0.1778317	0.1726828	0.3031	0	----+-	4883	45	0	570490	6009	5	6064	0.5510041973317467
Severe	ENSG00000100842	EFS	14	23356403	Severe.M4.MAF_1.perc	reference	0	0.4878	0.134159	0.1302793	0.3031	0	+++--+	4904	88	0	570607	14029	26	14169	0.48547064671988643
Susceptibility	ENSG00000029534	ANK1	8	41653220	Susceptibility.M4.MAF_1.perc	reference	0	0.6153	-0.0329382	0.031988	0.3031	0	----+-	28017	1141	2	596178	26959	20	28144	0.39369658400267965
Susceptibility	ENSG00000141404	GNAL	18	11689264	Susceptibility.M4.MAF_1.perc	reference	0	0.6766	-0.1251516	0.1215226	0.3031	0	-?-+--	26107	69	0	591460	1764	1	1835	0.7241101161242542
Hospitalized	ENSG00000152422	XRCC4	5	83077498	Hospitalized.M1.MAF_0.1.perc	reference	0	0.3767	-0.3397915	0.3300052	0.3032	0	?-+??-	9361	10	0	564813	773	0	783	0.08292777372456427
Severe	ENSG00000184925	LCN12	9	136949551	Severe.M1.MAF_1.perc	reference	34.7	0.2042	0.9156923	0.8894509	0.3032	1.0881929	?++?--	3973	4	0	556570	386	0	390	0.9463387149983372
Hospitalized	ENSG00000152422	XRCC4	5	83077498	Hospitalized.M1.MAF_1.perc	reference	0	0.3767	-0.3397915	0.3300052	0.3032	0	?-+??-	9361	10	0	564813	773	0	783	0.08292777372456427
Hospitalized	ENSG00000184344	GDF3	12	7689784	Hospitalized.M1.MAF_1.perc	reference	0	0.9345	-0.5360984	0.5206483	0.3032	0	?---?-	9634	4	0	566609	257	0	261	0.8090812068279059
Severe	ENSG00000163956	LRPAP1	4	3503612	Severe.M3.MAF_0.1.perc	reference	0	0.4707	0.3118113	0.3028421	0.3032	0	?++--+	4613	17	0	570062	2030	2	2051	0.1956367187607851
Severe	ENSG00000198056	PRIM1	12	56731296	Severe.M3.MAF_0.1.perc	reference	21.7	0.2789	0.6982389	0.6781565	0.3032	0.3525941	?++??-	3451	4	0	563837	550	1	556	0.8794277313960803
Hospitalized	ENSG00000175970	UNC119B	12	120710458	Hospitalized.M3.MAF_0.1.perc	reference	57	0.0726	1.0481035	1.0179671	0.3032	1.8925514	?++-?-	10520	20	0	566022	866	1	888	0.318874866021191
Susceptibility	ENSG00000155876	RRAGA	9	19049427	Susceptibility.M3.MAF_0.1.perc	reference	0	0.9105	0.4698985	0.4564051	0.3032	0	??+---	23404	11	0	553478	113	0	124	0.010524892515272832
Severe	ENSG00000121753	ADGRB2	1	31727117	Severe.M3.MAF_1.perc	reference	0	0.5542	-0.2792878	0.2712554	0.3032	0	?-++--	4565	11	0	568932	2410	2	2425	0.11131763733887304
Severe	ENSG00000184925	LCN12	9	136949551	Severe.M3.MAF_1.perc	reference	34.7	0.2042	0.9156923	0.8894509	0.3032	1.0881929	?++?--	3973	4	0	556570	386	0	390	0.9463387149983372
Severe	ENSG00000141384	TAF4B	18	26226445	Severe.M3.MAF_1.perc	reference	0	0.8108	-0.3342251	0.324617	0.3032	0	?-+?--	2939	7	0	567465	2806	2	2817	0.5158897065017285
Severe	ENSG00000206140	TMEM191C	22	21466423	Severe.M3.MAF_1.perc	reference	0	0.9993	-0.3928166	0.3815132	0.3032	0	?-----	3693	7	0	456110	1148	0	1155	0.7344724998729613
Severe	ENSG00000227234	SPANXB1	23	141002594	Severe.M3.MAF_1.perc	reference	0	0.9018	0.5518953	0.5360388	0.3032	0	?+-??-	2270	3	1	520357	374	172	723	0.5716141918032784
Hospitalized	ENSG00000163781	TOPBP1	3	133598175	Hospitalized.M3.MAF_1.perc	reference	0	0.4065	0.1757529	0.1706958	0.3032	0	?+++--	11735	56	0	582652	3281	0	3337	0.8543068526900258
Susceptibility	ENSG00000157429	ZNF19	16	71464555	Susceptibility.M3.MAF_1.perc	reference	57.3	0.05276	-0.4304022	0.4180188	0.3032	0.432466	-?+---	25397	38	0	590438	794	2	836	0.5614297917355378
Severe	ENSG00000118785	SPP1	4	87975650	Severe.M4.MAF_0.1.perc	reference	0	0.9147	0.3001461	0.2915318	0.3032	0	?++-+-	4415	22	0	569515	2093	0	2115	0.37149016871254503
Severe	ENSG00000169857	AVEN	15	33858782	Severe.M4.MAF_0.1.perc	reference	0	0.8429	-0.2343114	0.2275634	0.3032	0	------	4674	22	0	566216	3694	1	3718	0.4105616192192727
Severe	ENSG00000012048	BRCA1	17	43044295	Severe.M4.MAF_0.1.perc	reference	0	0.7749	-0.1329043	0.1290755	0.3032	0	--+++-	4851	72	0	568154	10075	1	10149	0.6011917910631394
Hospitalized	ENSG00000205084	TMEM231	16	75536741	Hospitalized.M4.MAF_0.1.perc	reference	0	0.9165	-0.1676158	0.1628028	0.3032	0	?---?-	11040	48	0	580339	3226	1	3276	0.7219879334235931
Hospitalized	ENSG00000101276	SLC52A3	20	760080	Hospitalized.M4.MAF_0.1.perc	reference	32.3	0.2187	0.5167092	0.5018572	0.3032	0.3803255	?-++?+	10873	67	0	579152	4589	1	4658	0.10141308185692116
Susceptibility	ENSG00000060656	PTPRU	1	29236516	Susceptibility.M4.MAF_0.1.perc	reference	0	0.9648	-0.0489163	0.0475105	0.3032	0	+?---+	27126	489	1	591861	12015	3	12512	0.25394807882561354
Susceptibility	ENSG00000255690	TRIL	7	28953358	Susceptibility.M4.MAF_0.1.perc	reference	35.9	0.1816	0.2131084	0.2069756	0.3032	0.071897	-?++++	25489	177	0	574676	3468	0	3645	0.7934060764152926
Susceptibility	ENSG00000179151	EDC3	15	74630558	Susceptibility.M4.MAF_0.1.perc	reference	0	0.6764	-0.1232677	0.1197311	0.3032	0	-?----	25293	71	0	574474	1846	0	1917	0.8780651561677782
Severe	ENSG00000144567	RETREG2	2	219176225	Severe.M4.MAF_1.perc	reference	10.9	0.3461	-0.2415614	0.2346357	0.3032	0.049594	-----+	4682	43	0	566192	5770	5	5823	0.5094344607464165
Severe	ENSG00000172403	SYNPO2	4	118850688	Severe.M4.MAF_1.perc	reference	0	0.711	-0.1301319	0.1264037	0.3032	0	-----+	4993	77	1	568294	10252	9	10349	0.7209276447510218
Severe	ENSG00000100505	TRIM9	14	50975262	Severe.M4.MAF_1.perc	reference	0	0.8731	-0.1888042	0.18337	0.3032	0	+-+++-	4470	33	0	566983	5171	2	5208	0.2489599521033176
Hospitalized	ENSG00000204572	KRTAP5-10	11	71565563	Hospitalized.M4.MAF_1.perc	reference	0	0.6455	-0.1436031	0.1394797	0.3032	0	?---+-	10585	69	0	570460	3814	4	3891	0.8433833284561651
Susceptibility	ENSG00000118113	MMP8	11	102711796	Susceptibility.M4.MAF_1.perc	reference	0	0.5618	0.0448562	0.0435624	0.3032	0	+?+++-	27126	632	0	591861	13691	29	14381	0.8812871603397175
Severe	ENSG00000160688	FLAD1	1	154983338	Severe.M1.MAF_0.1.perc	reference	0	0.9817	0.5753805	0.5589428	0.3033	0	?+++--	3883	8	0	563905	525	0	533	0.7697228893516488
Hospitalized	ENSG00000120055	C10orf95	10	102449837	Hospitalized.M1.MAF_0.1.perc	reference	0	0.9907	0.5482796	0.5326441	0.3033	0	?++-+-	8078	7	0	563705	234	0	241	0.41600359955205457
Hospitalized	ENSG00000165805	C12orf50	12	87980035	Hospitalized.M1.MAF_0.1.perc	reference	35.9	0.1968	0.9293424	0.9028859	0.3033	1.1747272	?+--?+	9395	5	0	565141	243	0	248	0.6140550273188704
Susceptibility	ENSG00000136267	DGKB	7	14145049	Susceptibility.M1.MAF_0.1.perc	reference	0	0.8958	0.357777	0.3475904	0.3033	0	-?+---	22854	8	0	565459	170	0	178	0.9698176317420544
Susceptibility	ENSG00000081803	CADPS2	7	122318411	Susceptibility.M1.MAF_0.1.perc	reference	0	0.7703	0.2996478	0.2910846	0.3033	0	+?+---	23070	16	0	577316	323	0	339	0.36925726009017
Susceptibility	ENSG00000126561	STAT5A	17	42287547	Susceptibility.M1.MAF_0.1.perc	reference	0	0.9696	-0.532595	0.5174263	0.3033	0	-?--??	23204	2	0	565399	100	0	102	0.5503838261671723
Severe	ENSG00000221986	MYBPHL	1	109292365	Severe.M1.MAF_1.perc	reference	0	0.6125	-0.5071091	0.492588	0.3033	0	?-+---	4047	4	0	566063	186	0	190	0.4798304391960055
Severe	ENSG00000108641	B9D1	17	19334308	Severe.M1.MAF_1.perc	reference	0	0.972	-0.8494649	0.8251846	0.3033	0	?--??-	3530	1	0	564146	240	0	241	0.030782198848146244
Susceptibility	ENSG00000096080	MRPS18A	6	43671202	Susceptibility.M1.MAF_1.perc	reference	0	0.9558	-0.3704902	0.3599521	0.3033	0	-?----	24005	6	0	574486	315	1	323	0.7454698668447844
Susceptibility	ENSG00000166170	BAG5	14	103556545	Susceptibility.M1.MAF_1.perc	reference	0	0.4296	0.2107992	0.2047641	0.3033	0	-?++--	25865	32	0	581988	597	2	633	0.11421200507555612
Susceptibility	ENSG00000126561	STAT5A	17	42287547	Susceptibility.M1.MAF_1.perc	reference	0	0.9696	-0.532595	0.5174263	0.3033	0	-?--??	23204	2	0	565399	100	0	102	0.5503838261671723
Severe	ENSG00000182963	GJC1	17	44798448	Severe.M3.MAF_0.1.perc	reference	0	1	-1.0291873	0.9997856	0.3033	0	?---?-	2126	0	0	520074	186	0	186	0.759309302044461
Hospitalized	ENSG00000072803	FBXW11	5	171861549	Hospitalized.M3.MAF_0.1.perc	reference	0	0.4609	0.5351437	0.5198241	0.3033	0	?+--?+	6461	7	0	520634	357	1	366	0.6496752662758453
Susceptibility	ENSG00000172410	INSL5	1	66797741	Susceptibility.M3.MAF_0.1.perc	reference	0	0.7592	-0.351208	0.3412049	0.3033	0	-?-+--	25527	10	0	575851	195	0	205	0.4586289665432108
Susceptibility	ENSG00000141026	MED9	17	17476994	Susceptibility.M3.MAF_0.1.perc	reference	0	0.8069	-0.328884	0.3195087	0.3033	0	-?---?	23635	8	0	569733	237	0	245	0.30317498327330106
Susceptibility	ENSG00000102003	SYP	23	49187815	Susceptibility.M3.MAF_0.1.perc	reference	0	0.9557	-0.3689017	0.35839530000000003	0.3033	0	-?--??	22479	2	1	527873	64	34	136	0.4457298329310405
Severe	ENSG00000243896	OR2A7	7	144257663	Severe.M3.MAF_1.perc	reference	0	0.7862	0.2720052	0.264218	0.3033	0	?+++?-	3612	15	0	560926	2168	1	2185	0.2490122688096371
Severe	ENSG00000165474	GJB2	13	20187463	Severe.M3.MAF_1.perc	reference	0	0.6049	0.2383906	0.2315726	0.3033	0	?++++-	4360	31	0	567049	3002	5	3043	0.034830995560105674
Severe	ENSG00000063176	SPHK2	19	48619291	Severe.M3.MAF_1.perc	reference	0	0.6623	-0.2904385	0.2821636	0.3033	0	--+---	4708	10	0	569011	2125	3	2141	0.37759608826552993
Severe	ENSG00000063127	SLC6A16	19	49289638	Severe.M3.MAF_1.perc	reference	0.7	0.4115	-0.3014772	0.2928749	0.3033	0.0099323	--+-+-	4698	14	0	569812	1891	0	1905	0.9447178267177692
Severe	ENSG00000196396	PTPN1	20	50510321	Severe.M3.MAF_1.perc	reference	0	0.9739	-0.5480267	0.5324126	0.3033	0	?--?--	3869	3	0	552968	619	0	622	0.4441744811854622
Severe	ENSG00000221864	KRTAP12-2	21	44666189	Severe.M3.MAF_1.perc	reference	0	0.9766	0.3086158	0.2997805	0.3033	0	?+-++-	4099	23	1	556793	741	4	774	0.5842598790824788
Hospitalized	ENSG00000072803	FBXW11	5	171861549	Hospitalized.M3.MAF_1.perc	reference	0	0.4609	0.5351437	0.5198241	0.3033	0	?+--?+	6461	7	0	520634	357	1	366	0.6496752662758453
Hospitalized	ENSG00000139572	GPR84	12	54362445	Hospitalized.M3.MAF_1.perc	reference	11.3	0.3412	0.2644041	0.2568457	0.3033	0.0561424	?+-++-	11954	57	0	570959	1472	4	1537	0.06702064680485727
Susceptibility	ENSG00000172410	INSL5	1	66797741	Susceptibility.M3.MAF_1.perc	reference	0	0.7592	-0.351208	0.3412049	0.3033	0	-?-+--	25527	10	0	575851	195	0	205	0.4586289665432108
Susceptibility	ENSG00000197928	ZNF677	19	53235381	Susceptibility.M3.MAF_1.perc	reference	2.9	0.3902	-0.0956891	0.092955	0.3033	0.0058259	-?--+-	26527	301	0	580630	7598	31	7961	0.7641114951019115
Susceptibility	ENSG00000102003	SYP	23	49187815	Susceptibility.M3.MAF_1.perc	reference	0	0.9557	-0.3689017	0.35839530000000003	0.3033	0	-?--??	22479	2	1	527873	64	34	136	0.4457298329310405
Severe	ENSG00000133639	BTG1	12	92140278	Severe.M4.MAF_0.1.perc	reference	0	0.8635	-0.5093674	0.4948636	0.3033	0	?-+---	3840	3	0	562941	692	0	695	0.8661367673802025
Severe	ENSG00000131409	LRRC4B	19	50516892	Severe.M4.MAF_0.1.perc	reference	0	0.4642	-0.2627946	0.2552702	0.3033	0	+-+-++	4174	18	0	563206	3329	1	3349	0.19043416232410434
Susceptibility	ENSG00000081041	CXCL2	4	74097040	Susceptibility.M4.MAF_0.1.perc	reference	63.7	0.02625	0.7785058	0.7563455	0.3033	1.4215792	+?-+--	25622	37	0	585598	1063	1	1102	0.10836067810870596
Susceptibility	ENSG00000103148	NPRL3	16	84271	Susceptibility.M4.MAF_0.1.perc	reference	10.1	0.3489	-0.1208037	0.1173442	0.3033	0.0123523	-?--+-	27126	193	0	591861	5207	2	5404	0.4698459468553645
Severe	ENSG00000077380	DYNC1I2	2	171687409	Severe.M4.MAF_1.perc	reference	0	0.8724	-0.1859178	0.1806006	0.3033	0	---+-+	4697	33	0	569811	4830	2	4867	0.6969365101153657
Severe	ENSG00000136802	LRRC8A	9	128882133	Severe.M4.MAF_1.perc	reference	30	0.21	0.3201074	0.3109782	0.3033	0.1689723	+-++++	4906	73	0	570620	10245	25	10368	0.2045240147157889
Severe	ENSG00000187595	ZNF385C	17	42025576	Severe.M4.MAF_1.perc	reference	0	0.739	-0.1575639	0.1530792	0.3033	0	--+--+	4607	57	0	566134	9775	12	9856	0.2139072728831339
Hospitalized	ENSG00000140511	HAPLN3	15	88877294	Hospitalized.M4.MAF_1.perc	reference	0	0.9609	0.0777144	0.0754985	0.3033	0	?+---+	11671	301	0	581696	14397	15	14728	0.8581221249997075
Susceptibility	ENSG00000067704	IARS2	1	220094132	Susceptibility.M4.MAF_1.perc	reference	22.7	0.2701	-0.1093151	0.1061928	0.3033	0.0147302	-?+---	27340	344	1	591878	7937	9	8301	0.9833723919371098
Susceptibility	ENSG00000020577	SAMD4A	14	54566117	Susceptibility.M4.MAF_1.perc	reference	34	0.1947	-0.1266179	0.1230146	0.3033	0.0254701	-?---+	26037	728	2	576566	18289	26	19073	0.4255077045738338
Severe	ENSG00000137055	PLAA	9	26903372	Severe.M1.MAF_0.1.perc	reference	0	0.9923	1.1323911	1.1002125	0.3034	0	?+++--	2199	1	0	562255	100	0	101	0.42034655458945436
Severe	ENSG00000129493	HEATR5A	14	31291788	Severe.M1.MAF_0.1.perc	reference	0	0.6178	-0.3789658	0.3682378	0.3034	0	?--+?-	3850	9	0	562795	1299	1	1310	0.5830382417011344
Hospitalized	ENSG00000172428	COPS9	2	240126563	Hospitalized.M1.MAF_0.1.perc	reference	0	0.974	-0.4997168	0.4855812	0.3034	0	?--+--	10495	6	0	565900	298	0	304	0.8912655416744151
Hospitalized	ENSG00000100266	PACSIN2	22	42835412	Hospitalized.M1.MAF_0.1.perc	reference	0	0.9951	1.0728815	1.0425297	0.3034	0	?+?-?-	5763	1	0	551530	93	0	94	0.6424511730014011
Susceptibility	ENSG00000197177	ADGRA1	10	133070929	Susceptibility.M1.MAF_0.1.perc	reference	0	0.6988	0.2258025	0.2194038	0.3034	0	+?++-?	22315	27	0	568004	554	0	581	0.7119375378102499
Severe	ENSG00000137055	PLAA	9	26903372	Severe.M1.MAF_1.perc	reference	0	0.9923	1.1323911	1.1002125	0.3034	0	?+++--	2199	1	0	562255	100	0	101	0.42034655458945436
Hospitalized	ENSG00000284308	C2orf81	2	74414176	Hospitalized.M1.MAF_1.perc	reference	0	0.9299	-1.0119231	0.9832375	0.3034	0	?----?	2552	3	0	43089	34	0	37	0.712989832708437
Hospitalized	ENSG00000204257	HLA-DMA	6	32948613	Hospitalized.M1.MAF_1.perc	reference	56.8	0.09879	1.7018482	1.6536604	0.3034	4.0246163	?-+??-	6435	2	0	559286	54	0	56	0.44667558584227063
Hospitalized	ENSG00000100266	PACSIN2	22	42835412	Hospitalized.M1.MAF_1.perc	reference	0	0.9951	1.0728815	1.0425297	0.3034	0	?+?-?-	5763	1	0	551530	93	0	94	0.6424511730014011
Susceptibility	ENSG00000119042	SATB2	2	199269500	Susceptibility.M1.MAF_1.perc	reference	0	0.3736	1.0672505	1.0369897	0.3034	0	??+-??	20594	2	0	515130	19	0	21	0.5797239050841253
Severe	ENSG00000164500	SPATA48	7	50095883	Severe.M3.MAF_0.1.perc	reference	21.2	0.2795	-0.6364443	0.6184445	0.3034	0.4567583	---?+-	4453	6	0	568475	879	1	887	0.16214504971324867
Severe	ENSG00000154240	CEP112	17	65635537	Severe.M3.MAF_0.1.perc	reference	0	0.7947	-0.2099368	0.2039836	0.3034	0	?--++-	4497	18	0	569436	2387	2	2409	0.5106928993066314
Hospitalized	ENSG00000097046	CDC7	1	91500851	Hospitalized.M3.MAF_0.1.perc	reference	34.6	0.1907	0.4658395	0.4526731	0.3034	0.3447641	?++-++	11477	35	0	570522	1836	0	1871	0.3290034506699462
Hospitalized	ENSG00000113407	TARS1	5	33440696	Hospitalized.M3.MAF_0.1.perc	reference	0	0.9147	0.2104846	0.2045232	0.3034	0	?++-+-	10336	34	0	579632	2099	0	2133	0.22469663777487814
Hospitalized	ENSG00000167699	GLOD4	17	757097	Hospitalized.M3.MAF_0.1.perc	reference	25	0.255	0.4606283	0.4475956	0.3034	0.2807968	?++-+-	11180	31	0	581855	1381	0	1412	0.4181578403334879
Susceptibility	ENSG00000112685	EXOC2	6	485154	Susceptibility.M3.MAF_0.1.perc	reference	0	0.6667	0.1232185	0.1197209	0.3034	0	+?++--	26265	88	0	579580	1873	0	1961	0.6190960579125583
Severe	ENSG00000180708	OR10K2	1	158418210	Severe.M3.MAF_1.perc	reference	9.4	0.3459	0.577744	0.5613604	0.3034	0.1480856	?-+?--	3496	7	0	564936	657	2	668	0.5586824019327141
Hospitalized	ENSG00000180667	YOD1	1	207043849	Hospitalized.M3.MAF_1.perc	reference	0	0.9975	-0.3115317	0.3026886	0.3034	0	?-----	9295	13	0	522132	930	0	943	0.35173856439868023
Hospitalized	ENSG00000186432	KPNA4	3	160495007	Hospitalized.M3.MAF_1.perc	reference	0	0.4085	0.1480546	0.1438693	0.3034	0	?+++--	6765	58	0	563342	4667	0	4725	0.4867137744927899
Hospitalized	ENSG00000163281	GNPDA2	4	44682200	Hospitalized.M3.MAF_1.perc	reference	0	0.9736	-0.487322	0.4734903	0.3034	0	?--+--	7923	2	0	561881	322	0	324	0.424770811016141
Susceptibility	ENSG00000055957	ITIH1	3	52777595	Susceptibility.M3.MAF_1.perc	reference	0	0.6069	0.0725956	0.0705429	0.3034	0	++++--	27803	261	0	596161	4822	7	5097	0.35552143783811085
Susceptibility	ENSG00000136160	EDNRB	13	77895481	Susceptibility.M3.MAF_1.perc	reference	0	0.7648	0.1432662	0.1391943	0.3034	0	+?++-+	24553	58	1	576376	1231	0	1291	0.6462654136745871
Hospitalized	ENSG00000128915	ICE2	15	60419609	Hospitalized.M4.MAF_0.1.perc	reference	0	0.7177	0.1313689	0.1276567	0.3034	0	?++++-	11987	96	0	583217	5465	2	5565	0.48688428465251826
Hospitalized	ENSG00000141431	ASXL3	18	33578219	Hospitalized.M4.MAF_0.1.perc	reference	0	0.7316	-0.0948283	0.0921348	0.3034	0	?-+---	12094	183	0	571519	10183	5	10376	0.8964169962265991
Hospitalized	ENSG00000165175	MID1IP1	23	38801432	Hospitalized.M4.MAF_0.1.perc	reference	0	0.9998	-0.6614544	0.6427214	0.3034	0	?---?-	5665	1	0	519346	62	46	155	0.9434049282158257
Hospitalized	ENSG00000197057	DTHD1	4	36281616	Hospitalized.M4.MAF_1.perc	reference	46.2	0.09797	-0.2070329	0.2011476	0.3034	0.0915414	++----	12184	197	0	588227	9239	11	9458	0.9402150113480195
Severe	ENSG00000119203	CPSF3	2	9423651	Severe.M1.MAF_0.1.perc	reference	0	0.9983	-0.6386927	0.6207083	0.3035	0	?--+?-	3574	2	0	564339	530	0	532	0.5269851130039817
Severe	ENSG00000075568	TMEM131	2	97756333	Severe.M1.MAF_0.1.perc	reference	0	0.9999	-1.0309738	1.0019913	0.3035	0	?----?	2347	0	0	552503	199	0	199	0.2076997947266725
Severe	ENSG00000108641	B9D1	17	19334308	Severe.M1.MAF_0.1.perc	reference	0	0.9715	-0.8502845	0.8264362	0.3035	0	?--??-	3530	1	0	564146	238	0	239	0.030782198848146244
Hospitalized	ENSG00000075651	PLD1	3	171600404	Hospitalized.M1.MAF_0.1.perc	reference	0	0.687	0.3546247	0.3446368	0.3035	0	?+++--	10239	17	0	578179	718	0	735	0.432689280923675
Severe	ENSG00000075568	TMEM131	2	97756333	Severe.M1.MAF_1.perc	reference	0	0.9999	-1.0286609	0.9997131	0.3035	0	?----?	2347	0	0	552503	202	0	202	0.2076997947266725
Hospitalized	ENSG00000163283	ALPP	2	232378724	Hospitalized.M1.MAF_1.perc	reference	0	0.7584	0.2648382	0.2573969	0.3035	0	?++---	9572	24	0	580546	1222	0	1246	0.7929247905557708
Hospitalized	ENSG00000114850	SSR3	3	156539553	Hospitalized.M1.MAF_1.perc	reference	0	0.9994	-0.8196244	0.7966362	0.3035	0	?---??	6845	1	0	554125	126	0	127	0.23653118679527893
Hospitalized	ENSG00000146828	SLC12A9	7	100826820	Hospitalized.M1.MAF_1.perc	reference	0	0.5796	0.3044707	0.2959182	0.3035	0	?+-+--	11286	23	0	570491	885	0	908	0.4875735184565289
Severe	ENSG00000197965	MPZL1	1	167721192	Severe.M3.MAF_0.1.perc	reference	0	0.9899	-1.028011	0.9991807	0.3035	0	?--???	1982	0	0	539409	219	0	219	0.7663391268274251
Hospitalized	ENSG00000162623	TYW3	1	74733152	Hospitalized.M3.MAF_0.1.perc	reference	14.2	0.3211	0.7824824	0.7604458	0.3035	0.5871514	?+--?+	9988	13	0	576793	439	0	452	0.0015911892917505636
Hospitalized	ENSG00000214097	SMCO1	3	196506879	Hospitalized.M3.MAF_0.1.perc	reference	0	0.9223	0.6090609	0.591971	0.3035	0	?++-++	7691	7	0	523481	122	0	129	0.22211497937274363
Hospitalized	ENSG00000146729	NIPSNAP2	7	55951793	Hospitalized.M3.MAF_0.1.perc	reference	0	0.9607	0.2616071	0.2542552	0.3035	0	?+--?-	9685	24	0	575064	1460	0	1484	0.09288828841639703
Hospitalized	ENSG00000140675	SLC5A2	16	31483002	Hospitalized.M3.MAF_0.1.perc	reference	0	0.7155	0.1721127	0.1672611	0.3035	0	?+++-+	11674	60	0	582409	2437	1	2499	0.6523732810317986
Susceptibility	ENSG00000214706	IFRD2	3	50287732	Susceptibility.M3.MAF_0.1.perc	reference	0	0.8644	-0.1209834	0.1175718	0.3035	0	-?----	25958	73	0	587796	1835	1	1910	0.9580077709568955
Severe	ENSG00000136051	WASHC4	12	105107324	Severe.M3.MAF_1.perc	reference	47.3	0.10780000000000001	0.5615309	0.545725	0.3035	0.6279156	?-+-++	4572	35	0	569066	6968	6	7015	0.3646927831080381
Severe	ENSG00000165953	SERPINA12	14	94487274	Severe.M3.MAF_1.perc	reference	0	0.8906	-0.1420254	0.1380337	0.3035	0	--+---	4649	51	1	568675	11030	46	11175	0.478587638797364
Hospitalized	ENSG00000135148	TRAFD1	12	112125538	Hospitalized.M3.MAF_1.perc	reference	42.9	0.1358	0.8004929	0.7780294	0.3035	1.2248582	?++---	10568	11	0	581165	301	0	312	0.06319606687413955
Severe	ENSG00000096654	ZNF184	6	27450743	Severe.M4.MAF_0.1.perc	reference	0	0.5372	0.2917212	0.2834918	0.3035	0	-++---	4295	19	0	564011	2181	1	2202	0.7961783851683679
Hospitalized	ENSG00000134242	PTPN22	1	113813811	Hospitalized.M4.MAF_0.1.perc	reference	0	0.5279	0.1383287	0.1344225	0.3035	0	?++---	11963	88	0	583108	4674	1	4764	0.07748928303647208
Susceptibility	ENSG00000136059	VILL	3	37988059	Susceptibility.M4.MAF_0.1.perc	reference	0	0.994	-0.0617226	0.0599817	0.3035	0	+?--+-	27126	304	0	591861	7317	5	7631	0.5650218251508143
Severe	ENSG00000115216	NRBP1	2	27427790	Severe.M4.MAF_1.perc	reference	0	0.9827	-0.3568062	0.3467588	0.3035	0	+---?-	4601	11	0	568430	1324	0	1335	0.6316573702730062
Severe	ENSG00000124702	KLHDC3	6	43014103	Severe.M4.MAF_1.perc	reference	0	0.9955	-0.3974833	0.3863126	0.3035	0	?-----	4346	8	0	568992	987	0	995	0.18397761479560512
Hospitalized	ENSG00000121454	LHX4	1	180230264	Hospitalized.M4.MAF_1.perc	reference	14.5	0.3222	-0.1975447	0.1919993	0.3035	0.0335549	?-+-++	12124	72	0	583311	3797	2	3873	0.2215205840163804
Hospitalized	ENSG00000143512	HHIPL2	1	222522258	Hospitalized.M4.MAF_1.perc	reference	0	0.4421	0.0623736	0.0606187	0.3035	0	-+++-+	12184	372	1	588228	23515	54	23997	0.49971069183190187
Hospitalized	ENSG00000153310	CYRIB	8	129839593	Hospitalized.M4.MAF_1.perc	reference	0	0.7557	0.3023304	0.2938487	0.3035	0	?++-+-	10441	20	0	564345	922	0	942	0.48556850325959855
Susceptibility	ENSG00000027697	IFNGR1	6	137197485	Susceptibility.M4.MAF_1.perc	reference	43.5	0.132	-0.1915948	0.1862059	0.3035	0.0625981	-?+-++	25460	116	0	590016	2754	2	2874	0.7896880039160499
Susceptibility	ENSG00000177156	TALDO1	11	747415	Susceptibility.M4.MAF_1.perc	reference	64.9	0.02241	0.2254453	0.2190998	0.3035	0.1235734	-?-+++	27340	212	0	591878	4585	4	4805	0.583644996489303
Susceptibility	ENSG00000141736	ERBB2	17	39687914	Susceptibility.M4.MAF_1.perc	reference	18.9	0.2944	-0.0734445	0.0713766	0.3035	0.006336	-?-+--	27126	978	3	591861	24933	62	26041	0.38937369803504207
Hospitalized	ENSG00000149428	HYOU1	11	119044188	Hospitalized.M1.MAF_0.1.perc	reference	0	1	-0.8503506	0.8265232	0.3036	0	?-----	7579	2	0	557207	122	0	124	0.3982330010243851
Hospitalized	ENSG00000160305	DIP2A	21	46458891	Hospitalized.M1.MAF_0.1.perc	reference	0	0.9502	-0.5043248	0.4902092	0.3036	0	?--+--	10045	5	0	554594	333	0	338	0.6084947343611493
Susceptibility	ENSG00000186777	ZNF732	4	270675	Susceptibility.M1.MAF_0.1.perc	reference	0	0.4935	-0.192961	0.1875704	0.3036	0	-?---+	25138	29	0	579727	710	1	741	0.4813202848417588
Susceptibility	ENSG00000047579	DTNBP1	6	15522807	Susceptibility.M1.MAF_0.1.perc	reference	51.1	0.08536	0.6216144	0.6043008	0.3036	0.7884365	+?++--	24697	41	0	585137	776	0	817	0.9892717154155662
Susceptibility	ENSG00000148297	MED22	9	133338312	Susceptibility.M1.MAF_0.1.perc	reference	0	0.8489	0.3271308	0.3180099	0.3036	0	-?+---	23944	11	0	586336	223	0	234	0.35266749720291113
Severe	ENSG00000157131	C8A	1	56854797	Severe.M1.MAF_1.perc	reference	0	0.8412	0.4982768	0.4843611	0.3036	0	?++-+-	4247	10	0	565728	525	0	535	0.5504811454289239
Severe	ENSG00000196498	NCOR2	12	124324415	Severe.M1.MAF_1.perc	reference	0	0.6212	-0.3527807	0.342895	0.3036	0	?-++?-	3980	7	0	563089	1895	0	1902	0.6055737035333221
Hospitalized	ENSG00000149428	HYOU1	11	119044188	Hospitalized.M1.MAF_1.perc	reference	0	1	-0.8503506	0.8265232	0.3036	0	?-----	7579	2	0	557207	122	0	124	0.3982330010243851
Hospitalized	ENSG00000160305	DIP2A	21	46458891	Hospitalized.M1.MAF_1.perc	reference	0	0.9502	-0.5043248	0.4902092	0.3036	0	?--+--	10045	5	0	554594	333	0	338	0.6084947343611493
Hospitalized	ENSG00000171954	CYP4F22	19	15508525	Hospitalized.M3.MAF_0.1.perc	reference	48.6	0.1195	0.7446191	0.7237452	0.3036	0.9237853	?-+-?+	9575	26	0	578468	1613	1	1641	0.972148376060161
Susceptibility	ENSG00000078596	ITM2A	23	79360384	Susceptibility.M3.MAF_0.1.perc	reference	0	0.9266	0.4108642	0.3993435	0.3036	0	-?+--?	23239	2	4	532314	82	23	138	0.7484647905361091
Severe	ENSG00000185100	ADSS1	14	104724229	Severe.M3.MAF_1.perc	reference	0	0.7153	0.167337	0.1626555	0.3036	0	+++++-	4882	57	0	570481	5815	4	5880	0.6562666655910732
Severe	ENSG00000007314	SCN4A	17	63938554	Severe.M3.MAF_1.perc	reference	0	0.4587	-0.1333792	0.129648	0.3036	0	+---++	4826	45	0	568021	6821	5	6876	0.31353935485841333
Hospitalized	ENSG00000157445	CACNA2D3	3	54122547	Hospitalized.M3.MAF_1.perc	reference	52.1	0.07966	0.4601403	0.4472457	0.3036	0.4664247	?-+++-	10059	34	0	581789	2391	0	2425	0.33357969019515477
Hospitalized	ENSG00000071462	BUD23	7	73683025	Hospitalized.M3.MAF_1.perc	reference	0	0.5202	0.3361567	0.3267402	0.3036	0	?+--?-	10107	18	0	578652	729	1	749	0.21576954960897649
Severe	ENSG00000100902	PSMA6	14	35278633	Severe.M4.MAF_0.1.perc	reference	13.5	0.3251	0.7681987	0.7467079	0.3036	0.4354518	?++-?-	3573	5	0	564331	658	0	663	0.00235939150689767
Severe	ENSG00000039987	BEST2	19	12751702	Severe.M4.MAF_0.1.perc	reference	0	0.5404	0.227229	0.2209008	0.3036	0	-++-+-	4759	35	0	569982	3252	3	3293	0.1890456198477794
Hospitalized	ENSG00000161395	PGAP3	17	39671122	Hospitalized.M4.MAF_0.1.perc	reference	0	0.5332	-0.1633559	0.1588031	0.3036	0	?----+	11890	51	0	582531	3467	0	3518	0.044364042225971616
Hospitalized	ENSG00000067992	PDK3	23	24465270	Hospitalized.M4.MAF_0.1.perc	reference	0	0.9343	-0.5189533	0.5044471	0.3036	0	?-----	9353	3	0	524725	183	69	324	0.9940625917821306
Susceptibility	ENSG00000040608	RTN4R	22	20241415	Susceptibility.M4.MAF_0.1.perc	reference	0	0.4708	-0.1108255	0.1077284	0.3036	0	-?--++	23825	87	0	573184	2207	0	2294	0.49040127821409313
Severe	ENSG00000135547	HEY2	6	125747664	Severe.M4.MAF_1.perc	reference	0	0.4159	-0.2015984	0.1959637	0.3036	0	----++	4895	35	0	568106	4020	6	4067	0.40324549139322363
Severe	ENSG00000107485	GATA3	10	8045378	Severe.M4.MAF_1.perc	reference	0	0.7414	-0.2898896	0.2818053	0.3036	0	--++--	4819	17	0	570319	2990	1	3009	0.6768510121291462
Severe	ENSG00000166452	AKIP1	11	8911139	Severe.M4.MAF_1.perc	reference	0	0.9628	-0.2580811	0.2508688	0.3036	0	?-----	4205	13	0	566425	3080	3	3099	0.21517064529563296
Severe	ENSG00000214491	SEC14L6	22	30522799	Severe.M4.MAF_1.perc	reference	0	0.9843	-0.1745301	0.1696635	0.3036	0	--+---	4958	47	0	570549	5100	5	5157	0.9413207506913619
Hospitalized	ENSG00000173627	APOBEC4	1	183646275	Hospitalized.M4.MAF_1.perc	reference	0	0.7009	-0.2034828	0.1978162	0.3036	0	?-+---	10957	31	0	568069	2209	0	2240	0.18969115913948212
Hospitalized	ENSG00000158435	CNOT11	2	101252886	Hospitalized.M4.MAF_1.perc	reference	0	0.6365	-0.1768368	0.1718832	0.3036	0	?----+	10746	47	0	566465	2634	1	2683	0.401512242379148
Hospitalized	ENSG00000027847	B4GALT7	5	177600132	Hospitalized.M4.MAF_1.perc	reference	47.4	0.107	-0.3458855	0.3362508	0.3036	0.2425237	?+--+-	12124	160	1	583311	9748	8	9926	0.8994893196882063
Hospitalized	ENSG00000170323	FABP4	8	81478419	Hospitalized.M4.MAF_1.perc	reference	0	0.4521	0.169471	0.1647301	0.3036	0	?+-+-+	11105	62	0	580530	3091	4	3161	0.29065449344616723
Susceptibility	ENSG00000136295	TTYH3	7	2631986	Susceptibility.M4.MAF_1.perc	reference	0	0.4756	0.0521263	0.0506654	0.3036	0	++++--	27323	468	0	594546	10546	15	11044	0.6188722159837864
Hospitalized	ENSG00000182551	ADI1	2	3497366	Hospitalized.M1.MAF_0.1.perc	reference	0	0.9986	-0.63367	0.6160601	0.3037	0	?-----	9060	3	0	568514	203	1	208	0.7554030405328094
Hospitalized	ENSG00000239857	GET4	7	876554	Hospitalized.M1.MAF_0.1.perc	reference	0	0.7573	1.0468976	1.0177921	0.3037	0	?+-??-	6435	2	0	559287	88	0	90	0.11946205941590886
Hospitalized	ENSG00000254521	SIGLEC12	19	51491227	Hospitalized.M1.MAF_0.1.perc	reference	0	0.8535	-0.395502	0.3845482	0.3037	0	?-----	10967	9	0	579560	509	0	518	0.579177679560187
Susceptibility	ENSG00000086232	EIF2AK1	7	6022247	Susceptibility.M1.MAF_0.1.perc	reference	0	0.9434	-0.299027	0.2907571	0.3037	0	-?---+	26134	11	0	589175	309	0	320	0.5573721086208069
Susceptibility	ENSG00000267796	LIN37	19	35748361	Susceptibility.M1.MAF_0.1.perc	reference	2.3	0.3809	0.3511101	0.3413546	0.3037	0.020067	??++--	22198	11	0	573841	217	0	228	0.9054341680322715
Severe	ENSG00000158764	ITLN2	1	160945025	Severe.M1.MAF_1.perc	reference	70.5	0.008772	2.5260909	2.4562086	0.3037	16.0318523	?-+++-	3127	3	0	566375	189	0	192	0.212557782889542
Susceptibility	ENSG00000196586	MYO6	6	75749192	Susceptibility.M1.MAF_1.perc	reference	32.1	0.2071	-0.3378944	0.3285087	0.3037	0.1724341	-?-+--	26536	64	0	590485	1879	0	1943	0.7230554648993278
Susceptibility	ENSG00000086232	EIF2AK1	7	6022247	Susceptibility.M1.MAF_1.perc	reference	0	0.9434	-0.299027	0.2907571	0.3037	0	-?---+	26134	11	0	589175	309	0	320	0.5573721086208069
Severe	ENSG00000145569	OTULINL	5	14581792	Severe.M3.MAF_0.1.perc	reference	0	0.9177	-0.4573335	0.4446406	0.3037	0	?-+---	4056	4	0	566889	661	0	665	0.7371536530207289
Hospitalized	ENSG00000129991	TNNI3	19	55151767	Hospitalized.M3.MAF_0.1.perc	reference	64.8	0.02271	1.1716138	1.1391024	0.3037	3.4800613	?+-++-	9754	13	0	564169	346	0	359	0.14218167678814916
Severe	ENSG00000188186	LAMTOR4	7	100148907	Severe.M3.MAF_1.perc	reference	53.8	0.08996	1.0537634	1.0245698	0.3037	2.1344334	?++?-+	2544	4	0	552575	652	0	656	0.784773392400453
Severe	ENSG00000147614	ATP6V0D2	8	85987323	Severe.M3.MAF_1.perc	reference	17.5	0.3001	0.5457743	0.5306178	0.3037	0.3439966	++++--	4950	16	0	570097	1194	2	1214	0.5890138167055476
Hospitalized	ENSG00000129991	TNNI3	19	55151767	Hospitalized.M3.MAF_1.perc	reference	64.8	0.0227	1.1715224	1.1391397	0.3037	3.4804238	?+-++-	9754	13	0	564169	347	0	360	0.14218167678814916
Susceptibility	ENSG00000103876	FAH	15	80152490	Susceptibility.M3.MAF_1.perc	reference	66.9	0.01668	0.3207147	0.3118116	0.3037	0.2778198	-?--++	27079	140	0	591673	2988	1	3130	0.6173988683677126
Severe	ENSG00000253649	PRSS51	8	10482878	Severe.M4.MAF_0.1.perc	reference	0	0.7763	0.5725088	0.556646	0.3037	0	?+?-+?	987	8	0	3676	15	0	23	0.3452642244677877
Severe	ENSG00000166949	SMAD3	15	67063763	Severe.M4.MAF_0.1.perc	reference	0	0.925	0.3382936	0.3288905	0.3037	0	++-+?-	4058	14	0	563417	1656	1	1672	0.7890829528464268
Severe	ENSG00000126243	LRFN3	19	35935358	Severe.M4.MAF_0.1.perc	reference	0	0.9877	-0.254804	0.2477188	0.3037	0	----?-	4248	17	0	563043	3241	4	3266	0.6757568729001062
Susceptibility	ENSG00000135643	KCNMB4	12	70366290	Susceptibility.M4.MAF_0.1.perc	reference	0	0.6495	0.239286	0.232672	0.3037	0	-?+++-	24903	24	0	571269	474	0	498	0.8652903869749633
Susceptibility	ENSG00000188868	ZNF563	19	12317477	Susceptibility.M4.MAF_0.1.perc	reference	0	0.8159	0.0981439	0.0954311	0.3037	0	-?++--	26382	132	0	580068	2813	0	2945	0.5081417717099234
Severe	ENSG00000112306	RPS12	6	132814569	Severe.M4.MAF_1.perc	reference	0	0.9936	-0.4603071	0.4475719	0.3037	0	---?--	4386	3	0	565209	760	1	765	0.6012617968177558
Severe	ENSG00000198812	LRRC10	12	69608564	Severe.M4.MAF_1.perc	reference	0	0.9775	-0.1511787	0.1469998	0.3037	0	--+--+	4657	57	1	568835	9003	18	9098	0.9770293452671992
Severe	ENSG00000165480	SKA3	13	21153595	Severe.M4.MAF_1.perc	reference	0	0.9406	-0.1014202	0.0986153	0.3037	0	---++-	4860	159	0	569146	13690	10	13869	0.8375473187498577
Severe	ENSG00000087258	GNAO1	16	56191390	Severe.M4.MAF_1.perc	reference	0	0.7994	0.2475455	0.2406735	0.3037	0	?+++?-	4026	27	0	563589	2354	0	2381	0.35360544391717763
Hospitalized	ENSG00000197721	CR1L	1	207645113	Hospitalized.M4.MAF_1.perc	reference	0	0.6894	0.103312	0.1004399	0.3037	0	++++-+	12184	148	0	588226	7480	14	7656	0.7369397819276696
Hospitalized	ENSG00000138035	PNPT1	2	55634061	Hospitalized.M4.MAF_1.perc	reference	0	0.7368	-0.1006041	0.0978211	0.3037	0	+-+---	12184	141	0	588228	8324	20	8505	0.2616993952968919
Hospitalized	ENSG00000174721	FGFBP3	10	91906584	Hospitalized.M4.MAF_1.perc	reference	0	0.7513	-0.1578011	0.1534323	0.3037	0	?-----	12034	51	0	571425	3646	4	3705	0.41778562539657416
Hospitalized	ENSG00000120645	IQSEC3	12	66767	Hospitalized.M4.MAF_1.perc	reference	44.7	0.1239	0.1491375	0.1450007	0.3037	0.040343	?-++++	12124	527	0	583311	32730	18	33293	0.5681710623608952
Hospitalized	ENSG00000139410	SDSL	12	113422380	Hospitalized.M4.MAF_1.perc	reference	0	0.6454	-0.0789313	0.0767481	0.3037	0	?-+-+-	12124	224	0	583310	15474	51	15800	0.36215313598917287
Hospitalized	ENSG00000105409	ATP1A3	19	41966582	Hospitalized.M4.MAF_1.perc	reference	8.5	0.3578	0.1981045	0.1925954	0.3037	0.0286863	?+--++	11940	88	0	582722	5443	4	5539	0.06271861857758462
Susceptibility	ENSG00000134900	TPP2	13	102596986	Susceptibility.M4.MAF_1.perc	reference	0	0.6463	-0.0593582	0.0577063	0.3037	0	+?--+-	26240	342	0	588367	8083	10	8445	0.2438220122608667
Hospitalized	ENSG00000072803	FBXW11	5	171861549	Hospitalized.M1.MAF_0.1.perc	reference	0	0.9248	-1.5259096	1.4838114	0.3038	0	?-?-??	6080	1	0	503301	24	0	25	0.6496752662758453
Hospitalized	ENSG00000171453	POLR1C	6	43509702	Hospitalized.M1.MAF_0.1.perc	reference	0	0.9551	0.41399	0.4025983	0.3038	0	?+++?-	8358	12	0	575338	528	0	540	0.42288521029622667
Hospitalized	ENSG00000160917	CPSF4	7	99438922	Hospitalized.M1.MAF_0.1.perc	reference	0	0.9891	-1.0143269	0.9864791	0.3038	0	?--???	5531	0	0	518993	101	0	101	0.09099514808990541
Hospitalized	ENSG00000160963	COL26A1	7	101362875	Hospitalized.M1.MAF_0.1.perc	reference	0	0.9952	-0.5803436	0.5643781	0.3038	0	?-----	9491	2	0	564796	224	3	232	0.20466193514069478
Susceptibility	ENSG00000142186	SCYL1	11	65525077	Susceptibility.M1.MAF_0.1.perc	reference	0	0.6304	0.2258554	0.2196209	0.3038	0	+?+--+	26773	27	0	590545	525	0	552	0.4878863232572565
Susceptibility	ENSG00000185652	NTF3	12	5432108	Susceptibility.M1.MAF_0.1.perc	reference	0	0.999	-1.0516164	1.0227484	0.3038	0	??--+-	21170	1	0	536967	23	0	24	0.043849477723341954
Susceptibility	ENSG00000220205	VAMP2	17	8159149	Susceptibility.M1.MAF_0.1.perc	reference	0	0.3639	1.059277	1.0301376	0.3038	0	-?+???	20179	2	0	509011	23	0	25	0.2655086052019192
Hospitalized	ENSG00000072803	FBXW11	5	171861549	Hospitalized.M1.MAF_1.perc	reference	0	0.9248	-1.5259096	1.4838114	0.3038	0	?-?-??	6080	1	0	503301	24	0	25	0.6496752662758453
Hospitalized	ENSG00000160917	CPSF4	7	99438922	Hospitalized.M1.MAF_1.perc	reference	0	0.9891	-1.0143269	0.9864791	0.3038	0	?--???	5531	0	0	518993	101	0	101	0.09099514808990541
Hospitalized	ENSG00000123131	PRDX4	23	23664262	Hospitalized.M1.MAF_1.perc	reference	0	0.9996	-0.7513317	0.7306044	0.3038	0	?--?--	6059	0	0	519056	30	15	60	0.25433873689967923
Susceptibility	ENSG00000185652	NTF3	12	5432108	Susceptibility.M1.MAF_1.perc	reference	0	0.999	-1.0516164	1.0227484	0.3038	0	??--+-	21170	1	0	536967	23	0	24	0.043849477723341954
Susceptibility	ENSG00000220205	VAMP2	17	8159149	Susceptibility.M1.MAF_1.perc	reference	0	0.3639	1.059277	1.0301376	0.3038	0	-?+???	20179	2	0	509011	23	0	25	0.2655086052019192
Severe	ENSG00000122068	FYTTD1	3	197737179	Severe.M3.MAF_0.1.perc	reference	0	0.9919	-0.4364063	0.4244143	0.3038	0	?---?-	3771	4	0	524099	869	0	873	0.2559507134426985
Severe	ENSG00000189143	CLDN4	7	73799542	Severe.M3.MAF_0.1.perc	reference	71.3	0.03079	1.3121347	1.2759069	0.3038	3.3234361	?-+??+	3365	3	0	562293	565	0	568	0.4008850532763193
Severe	ENSG00000178297	TMPRSS9	19	2360238	Severe.M3.MAF_0.1.perc	reference	36.9	0.1753	0.5036731	0.4898222	0.3038	0.4333752	?-+-++	4557	23	0	569656	2379	1	2404	0.09798456483891126
Susceptibility	ENSG00000141424	SLC39A6	18	36108531	Susceptibility.M3.MAF_0.1.perc	reference	0	0.9968	0.1568333	0.1525064	0.3038	0	+?++-+	24748	53	0	578328	985	0	1038	0.4145274593804806
Severe	ENSG00000198739	LRRTM3	10	66926036	Severe.M3.MAF_1.perc	reference	0	0.9985	-0.521797	0.5074109	0.3038	0	?---?-	4088	2	0	525148	649	0	651	0.38967688083786445
Hospitalized	ENSG00000127249	ATP13A4	3	193398967	Hospitalized.M3.MAF_1.perc	reference	0	0.8899	-0.1539835	0.1497408	0.3038	0	----+-	11987	70	0	588041	3601	0	3671	0.7240495289340515
Hospitalized	ENSG00000197008	ZNF138	7	64794388	Hospitalized.M3.MAF_1.perc	reference	0	0.7032	0.1734136	0.1686436	0.3038	0	?++-++	11927	71	0	583120	2499	3	2576	0.9700565920350437
Hospitalized	ENSG00000213983	AP1G2	14	23559565	Hospitalized.M3.MAF_1.perc	reference	0	0.6522	-0.1121816	0.1091022	0.3038	0	?---++	12124	114	0	583311	7262	2	7380	0.5263798421532125
Hospitalized	ENSG00000176624	MEX3C	18	51174550	Hospitalized.M3.MAF_1.perc	reference	0	0.9114	-0.3023937	0.294082	0.3038	0	?---?-	8891	16	0	563549	749	0	765	0.47366610952543053
Susceptibility	ENSG00000279170	TSTD3	6	99520976	Susceptibility.M3.MAF_1.perc	reference	0	0.9523	-1.2052096	1.1719667	0.3038	0	??--??	2035	0	0	59969	17	0	17	0.3798839525977964
Severe	ENSG00000157856	DRC1	2	26401920	Severe.M4.MAF_0.1.perc	reference	0	0.7008	-0.2284534	0.2221653	0.3038	0	-----+	5048	28	0	570761	5482	3	5516	0.027651539298823368
Susceptibility	ENSG00000162931	TRIM17	1	228407935	Susceptibility.M4.MAF_0.1.perc	reference	0	0.8442	-0.0789777	0.0768046	0.3038	0	-?-+-+	26407	178	0	589287	4506	1	4686	0.0993832565825149
Susceptibility	ENSG00000173085	COQ2	4	83261536	Susceptibility.M4.MAF_0.1.perc	reference	0	0.5008	-0.0973796	0.0946953	0.3038	0	+?-+++	26049	116	0	579021	3040	2	3160	0.7965263749830874
Susceptibility	ENSG00000236609	ZNF853	7	6615610	Susceptibility.M4.MAF_0.1.perc	reference	0	0.8644	-0.0739992	0.0719547	0.3038	0	-?--++	26529	206	0	580636	5238	2	5448	0.051299550891343346
Susceptibility	ENSG00000154645	CHODL	21	17901263	Susceptibility.M4.MAF_0.1.perc	reference	0	0.7182	-0.1462143	0.1421817	0.3038	0	-?----	24876	49	0	588753	1348	2	1401	0.2978388151460298
Severe	ENSG00000116809	ZBTB17	1	15941869	Severe.M4.MAF_1.perc	reference	0	0.7355	-0.219411	0.2133872	0.3038	0	?--+-+	4614	33	0	570068	4882	4	4923	0.47094544721718
Severe	ENSG00000161016	RPL8	8	144789765	Severe.M4.MAF_1.perc	reference	0	0.7459	-0.3190402	0.3102593	0.3038	0	?-----	4288	11	0	564573	1721	3	1738	0.5984376110874263
Hospitalized	ENSG00000172590	MRPL52	14	22829879	Hospitalized.M4.MAF_1.perc	reference	0	0.6297	0.2603629	0.2531817	0.3038	0	?+--?-	8974	23	0	574912	1372	0	1395	0.41448841361881134
Hospitalized	ENSG00000129221	AIPL1	17	6393693	Hospitalized.M4.MAF_1.perc	reference	26	0.2483	0.1735348	0.168769	0.3038	0.0387239	?++--+	12124	169	0	583311	7321	9	7508	0.6029511208376847
Susceptibility	ENSG00000132313	MRPL35	2	86199355	Susceptibility.M4.MAF_1.perc	reference	0	0.4476	-0.1259833	0.1225234	0.3038	0	-+----	26401	70	0	589423	1665	3	1741	0.30349355241080384
Susceptibility	ENSG00000249693	THEGL	4	56530606	Susceptibility.M4.MAF_1.perc	reference	0	0.8516	0.0974669	0.0947854	0.3038	0	+++---	21158	153	2	478255	2852	1	3011	0.3388241562528409
Susceptibility	ENSG00000182890	GLUD2	23	121047610	Susceptibility.M4.MAF_1.perc	reference	0	0.7479	-0.1564107	0.152109	0.3038	0	+?-+--	24754	22	7	536602	399	217	869	0.4519124124906255
Severe	ENSG00000123454	DBH	9	133636363	Severe.M1.MAF_0.1.perc	reference	0	0.8986	0.657617	0.6396615	0.3039	0	?++-?-	3963	6	0	564368	314	0	320	0.46459566363957555
Hospitalized	ENSG00000140396	NCOA2	8	70109782	Hospitalized.M1.MAF_0.1.perc	reference	0	0.9654	-1.0143686	0.9866862	0.3039	0	?--?--	6765	1	0	550172	36	0	37	0.3873759118345466
Susceptibility	ENSG00000143167	GPA33	1	167052836	Susceptibility.M1.MAF_0.1.perc	reference	1.9	0.3956	0.3169898	0.3083204	0.3039	0.0135949	-?++--	23985	13	0	573451	219	0	232	0.5673496179862699
Susceptibility	ENSG00000178531	CTXN1	19	7924491	Susceptibility.M1.MAF_0.1.perc	reference	0	1	1.0835613	1.0539718	0.3039	0	??+???	20164	2	0	507645	14	0	16	0.13183805857205233
Severe	ENSG00000104228	TRIM35	8	27284886	Severe.M1.MAF_1.perc	reference	0	0.8699	0.8193099	0.7969819	0.3039	0	?+-??-	2439	2	0	562790	250	0	252	0.6762553558483188
Severe	ENSG00000109920	FNBP4	11	47716494	Severe.M1.MAF_1.perc	reference	0	1	-1.0920302	1.0622255	0.3039	0	?--+-?	2500	1	0	542594	154	0	155	0.9904104085601473
Hospitalized	ENSG00000112212	TSPO2	6	41042467	Hospitalized.M1.MAF_1.perc	reference	0	1	-1.0002544	0.9728327	0.3039	0	?---?-	6905	0	0	560837	100	1	102	0.17620766795084356
Hospitalized	ENSG00000140396	NCOA2	8	70109782	Hospitalized.M1.MAF_1.perc	reference	0	0.9654	-1.0143686	0.9866862	0.3039	0	?--?--	6765	1	0	550172	36	0	37	0.3873759118345466
Hospitalized	ENSG00000166546	BEAN1	16	66427295	Hospitalized.M1.MAF_1.perc	reference	0	0.7833	-0.4997246	0.4860922	0.3039	0	?--+?-	8939	3	0	566424	286	1	291	0.26396344260035315
Hospitalized	ENSG00000161558	TMEM143	19	48332356	Hospitalized.M1.MAF_1.perc	reference	0	0.5164	0.3406509	0.3313651	0.3039	0	?+-+--	11292	22	0	569321	454	0	476	0.978265068696635
Susceptibility	ENSG00000121897	LIAS	4	39459004	Susceptibility.M1.MAF_1.perc	reference	26.7	0.2434	0.4676682	0.454866	0.3039	0.2922161	+?+-++	24721	39	0	574421	232	0	271	0.9212576534599686
Susceptibility	ENSG00000235453	SMIM27	9	32551144	Susceptibility.M1.MAF_1.perc	reference	0	0.7945	-0.5982809	0.5819747	0.3039	0	??--?-	20928	2	0	543014	45	0	47	0.5336497307336279
Susceptibility	ENSG00000178531	CTXN1	19	7924491	Susceptibility.M1.MAF_1.perc	reference	0	1	1.0835613	1.0539718	0.3039	0	??+???	20164	2	0	507645	14	0	16	0.13183805857205233
Susceptibility	ENSG00000101098	RIMS4	20	44751808	Susceptibility.M1.MAF_1.perc	reference	0	0.9981	-1.0390728	1.0107712	0.3039	0	-?-?+-	21442	1	0	548055	29	0	30	0.5069540640483294
Severe	ENSG00000163515	RETNLB	3	108743424	Severe.M3.MAF_0.1.perc	reference	18.8	0.295	1.1131618	1.0827453	0.3039	1.1463959	-++-?-	3388	2	0	560048	135	0	137	0.5864241120374428
Severe	ENSG00000171219	CDC42BPG	11	64823052	Severe.M3.MAF_0.1.perc	reference	0	0.4704	-0.2158728	0.2099795	0.3039	0	?-+-++	4545	30	1	569546	3911	1	3945	0.1297820583779655
Hospitalized	ENSG00000143772	ITPKB	1	226631690	Hospitalized.M3.MAF_0.1.perc	reference	0	0.8641	-0.3145761	0.3059527	0.3039	0	?-+--+	8645	12	0	563312	1002	0	1014	0.5666351209660966
Hospitalized	ENSG00000163956	LRPAP1	4	3503612	Hospitalized.M3.MAF_0.1.perc	reference	14.3	0.3233	0.3494443	0.339883	0.3039	0.1191404	?++-++	11627	36	0	570545	2038	2	2078	0.610453672838358
Hospitalized	ENSG00000179869	ABCA13	7	48171458	Hospitalized.M3.MAF_0.1.perc	reference	48.9	0.09825	0.216992	0.2110566	0.3039	0.1002405	?+++-+	12124	180	0	583311	8414	7	8608	0.9103059023549517
Hospitalized	ENSG00000166961	MS4A15	11	60756867	Hospitalized.M3.MAF_0.1.perc	reference	0	0.9486	-0.3844506	0.3739158	0.3039	0	?-+?--	9160	8	0	565712	584	0	592	0.3489271506124986
Susceptibility	ENSG00000066294	CD84	1	160541095	Susceptibility.M3.MAF_0.1.perc	reference	0	0.9374	-0.1647701	0.1602537	0.3039	0	+?-+--	23070	35	0	585297	999	1	1036	0.25348228003083173
Susceptibility	ENSG00000125089	SH3TC1	4	8182072	Susceptibility.M3.MAF_0.1.perc	reference	0	0.886	0.0741039	0.0720753	0.3039	0	-?+---	26082	238	0	591641	4970	3	5214	0.9603781717506772
Susceptibility	ENSG00000103353	UBFD1	16	23557721	Susceptibility.M3.MAF_0.1.perc	reference	0	0.6436	-0.3314179	0.3223582	0.3039	0	+?---?	22174	9	0	560038	245	0	254	0.06817306597081406
Severe	ENSG00000169306	IL1RAPL1	23	28587446	Severe.M3.MAF_1.perc	reference	0	0.9554	0.428486	0.416759	0.3039	0	-+-?+-	2428	0	3	520450	98	46	196	0.7047709445828563
Hospitalized	ENSG00000235608	NKX1-1	4	1402932	Hospitalized.M3.MAF_1.perc	reference	0	0.914	-0.2280436	0.2218191	0.3039	0	---++?	3845	87	0	9053	108	0	195	0.29479859649822504
Hospitalized	ENSG00000184716	SERINC4	15	43794162	Hospitalized.M3.MAF_1.perc	reference	29.2	0.2269	0.4150849	0.4037424	0.3039	0.2535807	?++-+-	11256	51	0	581599	1799	0	1850	0.40462516276094695
Hospitalized	ENSG00000205456	TP53TG3D	16	32252719	Hospitalized.M3.MAF_1.perc	reference	0	0.4927	0.2898736	0.2819474	0.3039	0	?+-??+	7443	21	0	464555	956	9	995	0.6356565094307424
Hospitalized	ENSG00000099804	CDC34	19	531760	Hospitalized.M3.MAF_1.perc	reference	0	0.7556	-0.3987457	0.3878195	0.3039	0	?-+---	8429	6	0	567806	532	1	540	0.3418000629063934
Susceptibility	ENSG00000235453	SMIM27	9	32551144	Susceptibility.M3.MAF_1.perc	reference	0	0.7945	-0.5982809	0.5819747	0.3039	0	??--?-	20928	2	0	543014	45	0	47	0.5336497307336279
Susceptibility	ENSG00000173442	EHBP1L1	11	65576046	Susceptibility.M3.MAF_1.perc	reference	0	0.4935	0.0679091	0.0660594	0.3039	0	-?++-+	27079	276	1	591673	5824	8	6118	0.5030430520527627
Severe	ENSG00000105419	MEIS3	19	47403124	Severe.M4.MAF_0.1.perc	reference	0	0.877	-0.3010044	0.2927592	0.3039	0	--+---	3678	22	0	178235	1324	1	1348	0.19497230956426173
Hospitalized	ENSG00000197497	ZNF665	19	53159213	Hospitalized.M4.MAF_0.1.perc	reference	31.7	0.2102	0.2825964	0.2748958	0.3039	0.1189882	?+--++	11722	71	0	570896	3898	2	3973	0.37960634060243176
Severe	ENSG00000115486	GGCX	2	85544720	Severe.M4.MAF_1.perc	reference	0	0.8332	-0.1849395	0.179872	0.3039	0	+---?-	4624	55	0	568560	6988	2	7047	0.44637139359473754
Severe	ENSG00000100084	HIRA	22	19330698	Severe.M4.MAF_1.perc	reference	0	0.5212	-0.1563191	0.1520556	0.3039	0	--+-++	4718	60	0	569005	7917	6	7989	0.5016661528692239
Hospitalized	ENSG00000248485	PCP4L1	1	161258745	Hospitalized.M4.MAF_1.perc	reference	0	0.9623	-0.3248444	0.3159434	0.3039	0	?-++--	9447	18	0	577111	740	0	758	0.6412316805067658
Hospitalized	ENSG00000197054	ZNF763	19	11965037	Hospitalized.M4.MAF_1.perc	reference	23.8	0.2625	-0.2152075	0.2093218	0.3039	0.0578831	?----+	11779	78	0	582223	6022	8	6116	0.3101852211713555
Severe	ENSG00000179431	FJX1	11	35618460	Severe.M1.MAF_0.1.perc	reference	0	0.8817	1.0722705	1.0431978	0.304	0	?+----	2245	2	0	551920	107	0	109	0.4378994889984001
Severe	ENSG00000170653	ATF7	12	53507856	Severe.M1.MAF_0.1.perc	reference	0	0.9419	1.755432	1.7078324	0.304	0	?+-??-	1676	0	0	547446	52	0	52	0.82448656581359
Hospitalized	ENSG00000135951	TSGA10	2	98997261	Hospitalized.M1.MAF_0.1.perc	reference	25.7	0.2576	0.711055	0.6917267	0.304	0.5350565	?+-?--	8718	10	0	562224	216	0	226	0.3114180903428646
Hospitalized	ENSG00000104979	C19orf53	19	13774456	Hospitalized.M1.MAF_0.1.perc	reference	0	0.7357	-0.8638013	0.8403679	0.304	0	?-----	10405	5	0	564848	87	0	92	0.7590765854980499
Severe	ENSG00000179431	FJX1	11	35618460	Severe.M1.MAF_1.perc	reference	0	0.8817	1.0722705	1.0431978	0.304	0	?+----	2245	2	0	551920	107	0	109	0.4378994889984001
Severe	ENSG00000170653	ATF7	12	53507856	Severe.M1.MAF_1.perc	reference	0	0.9419	1.755432	1.7078324	0.304	0	?+-??-	1676	0	0	547446	52	0	52	0.82448656581359
Hospitalized	ENSG00000135951	TSGA10	2	98997261	Hospitalized.M1.MAF_1.perc	reference	25.7	0.2576	0.711055	0.6917267	0.304	0.5350565	?+-?--	8718	10	0	562224	216	0	226	0.3114180903428646
Hospitalized	ENSG00000104979	C19orf53	19	13774456	Hospitalized.M1.MAF_1.perc	reference	0	0.7357	-0.8638013	0.8403679	0.304	0	?-----	10405	5	0	564848	87	0	92	0.7590765854980499
Hospitalized	ENSG00000161677	JOSD2	19	50505998	Hospitalized.M1.MAF_1.perc	reference	0	0.9093	0.9067559	0.8822373	0.304	0	?+--??	8613	5	0	562333	91	0	96	0.2987178317807828
Susceptibility	ENSG00000188334	BSPH1	19	47968046	Susceptibility.M1.MAF_1.perc	reference	0	0.827	-0.3527844	0.3432403	0.304	0	-?--?+	22980	7	0	567798	157	1	166	0.4258303619653189
Severe	ENSG00000204859	ZBTB48	1	6579994	Severe.M3.MAF_0.1.perc	reference	0	0.8869	-0.5354568	0.5208781	0.304	0	?-+---	4237	2	0	568721	617	0	619	0.5093144983118025
Severe	ENSG00000158864	NDUFS2	1	161197104	Severe.M3.MAF_0.1.perc	reference	52.4	0.07783	0.9561147	0.930153	0.304	1.8308718	?-+--+	3948	6	0	554858	1267	0	1273	0.5214884920393711
Severe	ENSG00000273703	H2BC14	6	27815022	Severe.M3.MAF_0.1.perc	reference	0	0.4755	0.6656093	0.6474927	0.304	0	?++?--	4140	2	0	564528	237	0	239	0.8181299610889333
Severe	ENSG00000165929	TC2N	14	91779746	Severe.M3.MAF_0.1.perc	reference	0	0.7857	-0.2954515	0.2874345	0.304	0	?--+--	4612	9	0	570048	1912	1	1923	0.2289513159877084
Severe	ENSG00000133026	MYH10	17	8474207	Severe.M3.MAF_0.1.perc	reference	37.9	0.1845	0.6826722	0.6641336	0.304	0.7220463	?++?+-	2311	17	0	565022	3284	2	3305	0.4503562253929768
Severe	ENSG00000128340	RAC2	22	37225270	Severe.M3.MAF_0.1.perc	reference	0	0.5925	-0.8261084	0.8036602	0.304	0	---??-	2488	1	0	552922	178	1	181	0.43416637166091593
Hospitalized	ENSG00000113070	HBEGF	5	140332843	Hospitalized.M3.MAF_0.1.perc	reference	0	0.6997	0.6018518	0.5855264	0.304	0	?++??-	8250	5	0	531913	167	0	172	0.07846491844430688
Hospitalized	ENSG00000083223	TUT7	9	86287733	Hospitalized.M3.MAF_0.1.perc	reference	0	0.8417	0.286226	0.2784831	0.304	0	?+++--	9744	21	0	578248	1129	0	1150	0.0321585040526473
Hospitalized	ENSG00000130202	NECTIN2	19	44846175	Hospitalized.M3.MAF_0.1.perc	reference	0	0.4468	0.3028561	0.2946678	0.304	0	?+--++	10166	17	0	556183	874	0	891	0.5419982708729346
Susceptibility	ENSG00000134186	PRPF38B	1	108692310	Susceptibility.M3.MAF_0.1.perc	reference	0	0.658	-0.1546155	0.1504311	0.304	0	-?-+?-	25201	41	0	584408	1164	0	1205	0.0885023343306858
Susceptibility	ENSG00000110665	C11orf21	11	2295628	Susceptibility.M3.MAF_0.1.perc	reference	0	0.4715	0.4580623	0.4456587	0.304	0	-?+-?-	22847	5	0	572574	79	0	84	0.4192392178840274
Severe	ENSG00000127324	TSPAN8	12	71125085	Severe.M3.MAF_1.perc	reference	0	0.8996	0.4303441	0.418667	0.304	0	?++?+-	4306	8	0	568416	926	1	936	0.16491503721206607
Severe	ENSG00000186009	ATP4B	13	113648804	Severe.M3.MAF_1.perc	reference	0	0.7774	0.3787401	0.3684872	0.304	0	-+++?-	4601	11	0	568428	1022	0	1033	0.6895431160231398
Hospitalized	ENSG00000113070	HBEGF	5	140332843	Hospitalized.M3.MAF_1.perc	reference	0	0.6997	0.6018518	0.5855264	0.304	0	?++??-	8250	5	0	531913	167	0	172	0.07846491844430688
Hospitalized	ENSG00000042813	ZPBP	7	49850421	Hospitalized.M3.MAF_1.perc	reference	0	0.9861	0.2646119	0.2574099	0.304	0	?+---+	9363	23	0	565523	1439	1	1464	0.057805325815497265
Hospitalized	ENSG00000105983	LMBR1	7	156668946	Hospitalized.M3.MAF_1.perc	reference	0	0.7844	-0.2951753	0.2871547	0.304	0	?-+-+-	10052	13	0	578519	1027	0	1040	0.3390183228145921
Hospitalized	ENSG00000165609	NUDT5	10	12165330	Hospitalized.M3.MAF_1.perc	reference	0	0.9782	-0.315299	0.30673280000000003	0.304	0	?-+---	9280	14	0	565792	826	0	840	0.6613386111872631
Hospitalized	ENSG00000133112	TPT1	13	45333471	Hospitalized.M3.MAF_1.perc	reference	0	0.5588	0.372106	0.3620332	0.304	0	?++---	10000	20	0	577088	501	0	521	0.9304101082780522
Susceptibility	ENSG00000198478	SH3BGRL2	6	79631329	Susceptibility.M3.MAF_1.perc	reference	6.1	0.3625	-0.3064658	0.2981549	0.304	0.0500799	-?-+-?	25333	17	0	587244	503	0	520	0.7784133967398869
Susceptibility	ENSG00000110665	C11orf21	11	2295628	Susceptibility.M3.MAF_1.perc	reference	0	0.4715	0.4580623	0.4456587	0.304	0	-?+-?-	22847	5	0	572574	79	0	84	0.4192392178840274
Susceptibility	ENSG00000104983	CCDC61	19	45995461	Susceptibility.M3.MAF_1.perc	reference	0	0.4587	0.1388292	0.1350754	0.304	0	+?++--	24145	70	1	588990	1203	2	1279	0.3949420004855187
Severe	ENSG00000189182	KRT77	12	52689626	Severe.M4.MAF_0.1.perc	reference	0	0.94	-0.191038	0.1858404	0.304	0	+---+-	4683	33	1	568713	5052	19	5125	0.6410748931672915
Severe	ENSG00000178852	EFCAB13	17	47323290	Severe.M4.MAF_0.1.perc	reference	0	0.8728	-0.179115	0.1742613	0.304	0	+-++--	4889	34	0	570399	5215	4	5257	0.9790459181772584
Hospitalized	ENSG00000116350	SRSF4	1	29147743	Hospitalized.M4.MAF_0.1.perc	reference	0	0.8318	0.1879999	0.1829101	0.304	0	?+-+-+	11713	58	0	582403	2484	0	2542	0.9549547906767837
Hospitalized	ENSG00000155850	SLC26A2	5	149960758	Hospitalized.M4.MAF_0.1.perc	reference	41.8	0.1429	0.3772919	0.3670796	0.304	0.2542011	?++-+-	11432	83	0	581035	4191	2	4278	0.053959954828261686
Hospitalized	ENSG00000133104	SPART	13	36301638	Hospitalized.M4.MAF_0.1.perc	reference	32.2	0.2065	0.2902513	0.2823524	0.304	0.1272122	?+---+	11965	74	0	583118	3486	2	3564	0.4584382494365753
Susceptibility	ENSG00000089057	SLC23A2	20	4852356	Susceptibility.M4.MAF_0.1.perc	reference	0	0.489	0.0873389	0.0849727	0.304	0	-?++--	25886	164	0	587601	3722	1	3888	0.5294664765148216
Severe	ENSG00000170881	RNF139	8	124474880	Severe.M4.MAF_1.perc	reference	58.9	0.03255	0.7189752	0.6994467	0.304	1.320507	+-+-+-	4560	25	0	566949	2827	2	2856	0.9602565457653137
Severe	ENSG00000103091	WDR59	16	74871362	Severe.M4.MAF_1.perc	reference	0	0.6066	-0.1294996	0.1259933	0.304	0	--++-+	4849	75	0	570194	10237	6	10324	0.9170474194323062
Hospitalized	ENSG00000127252	PLAAT1	3	193241128	Hospitalized.M4.MAF_1.perc	reference	63.1	0.04338	0.4604924	0.4480189	0.304	0.4399432	?++-?-	11158	56	0	580561	1905	1	1963	0.09674889800063514
Hospitalized	ENSG00000183715	OPCML	11	132414977	Hospitalized.M4.MAF_1.perc	reference	0	0.8841	0.1683804	0.163813	0.304	0	?+++--	10952	65	0	577245	3155	0	3220	0.796797996142999
Hospitalized	ENSG00000125304	TM9SF2	13	99446311	Hospitalized.M4.MAF_1.perc	reference	0	0.548	0.2175438	0.211639	0.304	0	?++-++	11367	44	0	569382	1746	2	1794	0.21828478468904844
Hospitalized	ENSG00000050130	JKAMP	14	59484443	Hospitalized.M4.MAF_1.perc	reference	0	0.5066	0.1524094	0.1482793	0.304	0	?++-?-	10512	66	0	576088	4100	4	4174	0.003886953006455346
Hospitalized	ENSG00000102910	LONP2	16	48244300	Hospitalized.M4.MAF_1.perc	reference	0	0.4672	0.118061	0.1148522	0.304	0	?++--+	11671	130	0	581696	6246	4	6384	0.9172041038189996
Susceptibility	ENSG00000196083	IL1RAP	3	190514051	Susceptibility.M4.MAF_1.perc	reference	0	0.5662	-0.0594935	0.0578759	0.304	0	----+-	27420	336	2	584952	8148	5	8498	0.784578612033316
Susceptibility	ENSG00000204532	ZSCAN5C	19	56202273	Susceptibility.M4.MAF_1.perc	reference	0	0.4703	0.2470257	0.2403334	0.304	0	??++++	5381	35	0	27403	275	0	310	0.3405080037050934
Severe	ENSG00000124789	NUP153	6	17615035	Severe.M1.MAF_0.1.perc	reference	0	0.9803	-0.4099891	0.3989387	0.3041	0	---??-	1956	3	0	558819	1467	0	1470	0.2737349197576335
Severe	ENSG00000243896	OR2A7	7	144257663	Severe.M1.MAF_0.1.perc	reference	0	0.6558	0.4702296	0.4575285	0.3041	0	?+++?-	1817	2	0	559025	309	1	313	0.2490122688096371
Susceptibility	ENSG00000156049	GNA14	9	77423079	Susceptibility.M1.MAF_0.1.perc	reference	0	0.779	0.2932288	0.2853092	0.3041	0	+?+--+	24142	20	0	573194	322	0	342	0.6772023279699987
Susceptibility	ENSG00000186051	TAL2	9	105662457	Susceptibility.M1.MAF_0.1.perc	reference	0	1	-1.0356318	1.0076458	0.3041	0	??-???	20817	0	0	548292	34	0	34	0.5593005932962547
Susceptibility	ENSG00000139549	DHH	12	49086656	Susceptibility.M1.MAF_0.1.perc	reference	0	0.9789	-0.6499811	0.6324484	0.3041	0	-?--??	22146	1	0	568219	68	0	69	0.8967758170775254
Susceptibility	ENSG00000172466	ZNF24	18	35332227	Susceptibility.M1.MAF_0.1.perc	reference	0	0.9998	-0.6556879	0.6379669	0.3041	0	-?--+-	21698	2	0	550667	64	0	66	0.6229581393057383
Susceptibility	ENSG00000125746	EML2	19	45606994	Susceptibility.M1.MAF_0.1.perc	reference	0	0.4781	-0.1814631	0.1765935	0.3041	0	-?----	25092	30	0	589312	831	0	861	0.8209015096569592
Susceptibility	ENSG00000164900	GBX1	7	151148589	Susceptibility.M1.MAF_1.perc	reference	0	0.9285	0.906389	0.8819989	0.3041	0	-?+-++	21879	5	0	555298	30	0	35	0.19220842652371264
Susceptibility	ENSG00000186051	TAL2	9	105662457	Susceptibility.M1.MAF_1.perc	reference	0	1	-1.0356318	1.0076458	0.3041	0	??-???	20817	0	0	548292	34	0	34	0.5593005932962547
Susceptibility	ENSG00000139549	DHH	12	49086656	Susceptibility.M1.MAF_1.perc	reference	0	0.9789	-0.6499811	0.6324484	0.3041	0	-?--??	22146	1	0	568219	68	0	69	0.8967758170775254
Severe	ENSG00000100592	DAAM1	14	59188646	Severe.M3.MAF_0.1.perc	reference	0	0.81	-0.2748467	0.267463	0.3041	0	?----+	3966	15	0	562953	2746	1	2763	0.34200089111921805
Hospitalized	ENSG00000185650	ZFP36L1	14	68787660	Hospitalized.M3.MAF_0.1.perc	reference	0	1	-1.0143979	0.9870417	0.3041	0	?---?-	5757	0	0	530251	129	0	129	0.6793045687647604
Hospitalized	ENSG00000189306	RRP7A	22	42508344	Hospitalized.M3.MAF_0.1.perc	reference	31.6	0.2106	0.4938664	0.4805476	0.3041	0.37443	?++-++	10254	28	0	582239	1558	4	1594	0.22609289469750948
Severe	ENSG00000107338	SHB	9	37915898	Severe.M3.MAF_1.perc	reference	0	0.9261	0.4171071	0.4058873	0.3041	0	+++-?-	4488	11	0	566862	672	0	683	0.47829776931114504
Severe	ENSG00000186895	FGF3	11	69809968	Severe.M3.MAF_1.perc	reference	0	0.6693	0.5697539	0.5543953	0.3041	0	-++?--	3799	3	0	562138	374	1	379	0.09759168599731273
Severe	ENSG00000178718	RPP25	15	74954418	Severe.M3.MAF_1.perc	reference	0	0.8524	0.4886669	0.4755078	0.3041	0	?++-+-	4501	9	0	566465	610	0	619	0.8777494311284131
Hospitalized	ENSG00000172728	FUT10	8	33370824	Hospitalized.M3.MAF_1.perc	reference	0	0.7652	0.1654332	0.1609905	0.3041	0	?+-+++	11897	63	1	571332	3147	1	3214	0.8383748780300142
Hospitalized	ENSG00000077009	NMRK2	19	3933103	Hospitalized.M3.MAF_1.perc	reference	0	0.7604	0.154043	0.1499063	0.3041	0	?++---	10675	28	0	581092	1105	2	1137	0.4077214631680003
Susceptibility	ENSG00000134250	NOTCH2	1	119911553	Susceptibility.M3.MAF_1.perc	reference	0	0.9405	-0.267483	0.2603045	0.3041	0	-?---+	23758	19	0	574035	383	0	402	0.4658775301206636
Susceptibility	ENSG00000124678	TCP11	6	35118071	Susceptibility.M3.MAF_1.perc	reference	56.3	0.05759	0.4735002	0.4607451	0.3041	0.506661	+?-++-	26857	48	0	590912	1079	0	1127	0.907642204803347
Susceptibility	ENSG00000176566	DCAF4L2	8	87870747	Susceptibility.M3.MAF_1.perc	reference	18.9	0.2942	-0.2763158	0.2689001	0.3041	0.0950604	-?+---	26529	144	1	580636	3100	5	3256	0.9870120895587138
Susceptibility	ENSG00000150457	LATS2	13	20973036	Susceptibility.M3.MAF_1.perc	reference	58.9	0.0454	0.2719081	0.2646059	0.3041	0.1726418	+?-++-	26063	138	1	576570	3263	18	3439	0.44169748675530235
Severe	ENSG00000101442	ACTR5	20	38748460	Severe.M4.MAF_0.1.perc	reference	0	0.9088	-0.3121684	0.303762	0.3041	0	+-+---	3146	18	0	174222	1279	1	1299	0.4437235748191107
Severe	ENSG00000198075	SULT1C4	2	108377911	Severe.M4.MAF_1.perc	reference	0	0.5976	-0.1651278	0.1606847	0.3041	0	--+-+-	4906	38	0	570620	9752	48	9886	0.5347781160051195
Severe	ENSG00000118245	TNP1	2	216859458	Severe.M4.MAF_1.perc	reference	0	0.9979	-0.4712015	0.458537	0.3041	0	----+-	4464	6	0	565613	808	0	814	0.5983438972528735
Susceptibility	ENSG00000130544	ZNF557	19	7069703	Susceptibility.M4.MAF_1.perc	reference	0	0.6783	-0.1039359	0.1011274	0.3041	0	-?--+-	27126	110	0	591861	2559	0	2669	0.3578657452847823
Susceptibility	ENSG00000152439	ZNF773	19	57499915	Susceptibility.M4.MAF_1.perc	reference	58.3	0.04797	-0.2720811	0.2647633	0.3041	0.1743582	-?+--+	27126	157	0	591861	3231	1	3390	0.7675843616709256
Severe	ENSG00000106341	PPP1R17	7	31687215	Severe.M1.MAF_0.1.perc	reference	0	0.921	0.9180297	0.8934012	0.3042	0	?++?--	3680	2	0	566551	178	0	180	0.5728826646093295
Severe	ENSG00000121361	KCNJ8	12	21764955	Severe.M1.MAF_0.1.perc	reference	0	0.7053	1.7476518	1.7008436	0.3042	0	?+-?--	1897	0	0	549336	43	0	43	0.4528426283597594
Hospitalized	ENSG00000113319	RASGRF2	5	80960363	Hospitalized.M1.MAF_0.1.perc	reference	0	0.9899	-0.6297366	0.612857	0.3042	0	?---?-	7922	5	0	572053	205	0	210	0.30240373846318697
Hospitalized	ENSG00000111300	NAA25	12	112026689	Hospitalized.M1.MAF_0.1.perc	reference	0	0.9455	1.0620883	1.0337844	0.3042	0	?+-??-	7501	2	0	551413	65	0	67	0.35252379501775716
Susceptibility	ENSG00000175471	MCTP1	5	94703741	Susceptibility.M1.MAF_0.1.perc	reference	0	0.5272	-0.2361359	0.2298409	0.3042	0	+?--+-	25995	18	0	576927	505	0	523	0.3081298936987612
Susceptibility	ENSG00000101098	RIMS4	20	44751808	Susceptibility.M1.MAF_0.1.perc	reference	0	0.9981	-1.0407534	1.0128877	0.3042	0	-?-?+-	21210	1	0	517969	28	0	29	0.5069540640483294
Severe	ENSG00000121361	KCNJ8	12	21764955	Severe.M1.MAF_1.perc	reference	0	0.7053	1.7476518	1.7008436	0.3042	0	?+-?--	1897	0	0	549336	43	0	43	0.4528426283597594
Hospitalized	ENSG00000111300	NAA25	12	112026689	Hospitalized.M1.MAF_1.perc	reference	0	0.9455	1.0620883	1.0337844	0.3042	0	?+-??-	7501	2	0	551413	65	0	67	0.35252379501775716
Severe	ENSG00000116641	DOCK7	1	62454298	Severe.M3.MAF_0.1.perc	reference	40.3	0.1527	0.6654645	0.6476354	0.3042	0.767497	?-++++	4177	18	0	567127	3697	1	3717	0.791256356835186
Severe	ENSG00000219626	FAM228B	2	24076526	Severe.M3.MAF_0.1.perc	reference	0	0.983	-0.5416667	0.5272255	0.3042	0	?--?--	4106	2	0	567864	530	1	534	0.890238152545088
Severe	ENSG00000141255	SPATA22	17	3440019	Severe.M3.MAF_0.1.perc	reference	0	0.9828	-0.5289132	0.5148105	0.3042	0	?--?--	3773	3	0	565790	648	1	653	0.35847701556593314
Hospitalized	ENSG00000011426	ANLN	7	36389821	Hospitalized.M3.MAF_0.1.perc	reference	0	0.6431	-0.1770318	0.1722937	0.3042	0	?--+--	11494	44	0	582837	2664	1	2710	0.1313822306432314
Hospitalized	ENSG00000184350	MRGPRE	11	3225030	Hospitalized.M3.MAF_0.1.perc	reference	0	0.9815	-0.7160412	0.6969109	0.3042	0	?--??-	8943	2	0	560824	214	0	216	0.35420183537251293
Susceptibility	ENSG00000171560	FGA	4	154583128	Susceptibility.M3.MAF_0.1.perc	reference	0	0.8133	-0.1146886	0.1116249	0.3042	0	+?----	26944	85	0	591167	2116	1	2203	0.5677042236801318
Susceptibility	ENSG00000149136	SSRP1	11	57325986	Susceptibility.M3.MAF_0.1.perc	reference	9.1	0.3544	0.3900849	0.37964	0.3042	0.1405947	-?++-+	26348	37	0	578940	570	1	609	0.005780175895492499
Hospitalized	ENSG00000145919	BOD1	5	173607145	Hospitalized.M3.MAF_1.perc	reference	0	0.455	0.2647871	0.2577131	0.3042	0	?++--+	8958	33	0	564037	988	0	1021	0.11297561458502134
Susceptibility	ENSG00000061918	GUCY1B1	4	155758992	Susceptibility.M3.MAF_1.perc	reference	32.8	0.2024	0.2292433	0.2230978	0.3042	0.0754663	+?-+--	23806	71	0	578704	1243	2	1318	0.27083797012031263
Severe	ENSG00000170791	CHCHD7	8	56211686	Severe.M4.MAF_0.1.perc	reference	0	0.6988	0.4023615	0.3915686	0.3042	0	++-+-+	4316	10	0	565348	954	0	964	0.14927825379354806
Severe	ENSG00000205126	ACCSL	11	44047981	Severe.M4.MAF_0.1.perc	reference	29.6	0.2134	0.3449086	0.3356723	0.3042	0.1897092	--+--+	4827	21	0	568022	2503	3	2530	0.35174287306879243
Severe	ENSG00000134531	EMP1	12	13196723	Severe.M4.MAF_0.1.perc	reference	0	0.8561	0.4230459	0.4117535	0.3042	0	?++-?+	3993	9	0	564877	1095	0	1104	0.9683147625741215
Severe	ENSG00000124466	LYPD3	19	43460787	Severe.M4.MAF_0.1.perc	reference	0	0.7216	0.3499122	0.3405548	0.3042	0	-++++-	3555	10	0	177727	960	2	974	0.22946818909405117
Hospitalized	ENSG00000162543	UBXN10	1	20186096	Hospitalized.M4.MAF_0.1.perc	reference	0	0.4097	0.2333163	0.2270799	0.3042	0	?+----	11753	31	0	568393	1257	0	1288	0.3067447513381699
Hospitalized	ENSG00000169604	ANTXR1	2	69013176	Hospitalized.M4.MAF_0.1.perc	reference	0	0.802	0.1639329	0.159553	0.3042	0	?+-+--	11328	63	0	578909	3441	0	3504	0.5781624108158198
Hospitalized	ENSG00000006695	COX10	17	14069490	Hospitalized.M4.MAF_0.1.perc	reference	0	0.9257	0.1484353	0.1444818	0.3042	0	?++-++	11703	82	0	570911	3982	2	4068	0.049100234865424384
Hospitalized	ENSG00000171067	C11orf24	11	68261338	Hospitalized.M4.MAF_1.perc	reference	0	0.6306	-0.132698	0.1291605	0.3042	0	?---++	11529	82	1	570489	5205	2	5293	0.20358935363673514
Hospitalized	ENSG00000167654	ATCAY	19	3879864	Hospitalized.M4.MAF_1.perc	reference	0	0.7353	-0.1378273	0.1341448	0.3042	0	?-+-+-	11512	56	0	581503	3060	2	3120	0.6821659913534686
Susceptibility	ENSG00000127824	TUBA4A	2	219249710	Susceptibility.M4.MAF_1.perc	reference	30.9	0.2153	0.224249	0.2182646	0.3042	0.0763821	+?+-+-	25098	116	0	586715	2559	0	2675	0.459603188926502
Susceptibility	ENSG00000144792	ZNF660	3	44578223	Susceptibility.M4.MAF_1.perc	reference	13	0.3313	0.109017	0.106105	0.3042	0.0135389	++++-+	27159	500	2	584748	11713	39	12295	0.6911502969807628
Severe	ENSG00000123213	NLN	5	65722205	Severe.M1.MAF_0.1.perc	reference	0	0.881	0.5486543	0.5341393	0.3043	0	?+----	3644	6	0	565767	627	0	633	0.3904884332585552
Severe	ENSG00000187240	DYNC2H1	11	103109410	Severe.M1.MAF_0.1.perc	reference	0	0.68	-0.2869493	0.2793158	0.3043	0	?-+---	4741	16	0	570315	1854	0	1870	0.1539847122225175
Severe	ENSG00000180318	ALX1	12	85280220	Severe.M1.MAF_0.1.perc	reference	0	1	1.8168188	1.7686954	0.3043	0	?+????	1562	0	0	530113	42	0	42	0.7401726167668353
Hospitalized	ENSG00000145103	ILDR1	3	121987323	Hospitalized.M1.MAF_0.1.perc	reference	0	0.5162	0.3006742	0.2926938	0.3043	0	?+--?-	10803	23	0	577773	560	0	583	0.8058932682091164
Hospitalized	ENSG00000174982	OR4S2	11	55648327	Hospitalized.M1.MAF_0.1.perc	reference	35	0.2149	0.8335708	0.8114821	0.3043	0.6987044	?+-??+	7536	3	0	529096	82	12	109	0.9695602361988631
Susceptibility	ENSG00000013288	MAN2B2	4	6575189	Susceptibility.M1.MAF_0.1.perc	reference	0	0.6826	-0.245742	0.2392434	0.3043	0	-?-+-+	25152	20	0	578687	531	0	551	0.10325506841632318
Susceptibility	ENSG00000166126	AMN	14	102922663	Susceptibility.M1.MAF_0.1.perc	reference	0	0.4068	0.2422418	0.2357921	0.3043	0	-?++?-	24284	19	0	581844	335	1	356	0.5424801057664871
Severe	ENSG00000123213	NLN	5	65722205	Severe.M1.MAF_1.perc	reference	0	0.881	0.5486543	0.5341393	0.3043	0	?+----	3644	6	0	565767	627	0	633	0.3904884332585552
Severe	ENSG00000180318	ALX1	12	85280220	Severe.M1.MAF_1.perc	reference	0	1	1.8168188	1.7686954	0.3043	0	?+????	1562	0	0	530113	42	0	42	0.7401726167668353
Susceptibility	ENSG00000167646	DNAAF3	19	55158661	Susceptibility.M1.MAF_1.perc	reference	0	0.7406	-0.1378761	0.1342257	0.3043	0	-?---+	25601	63	0	590372	1320	2	1387	0.3460971809534169
Severe	ENSG00000164151	ICE1	5	5420664	Severe.M3.MAF_0.1.perc	reference	0	0.9593	-0.438555	0.4268793	0.3043	0	?---+-	4297	5	0	566709	623	0	628	0.2487709148137961
Severe	ENSG00000160199	PKNOX1	21	42974510	Severe.M3.MAF_0.1.perc	reference	0	0.9983	-0.6195325	0.6030622	0.3043	0	?---?-	2676	1	0	564847	516	0	517	0.7313391571869485
Susceptibility	ENSG00000164080	RAD54L2	3	51541144	Susceptibility.M3.MAF_0.1.perc	reference	0	0.8208	0.1078746	0.1050134	0.3043	0	+?++-+	26265	113	0	579580	2278	3	2397	0.6071393040497303
Severe	ENSG00000168056	LTBP3	11	65538559	Severe.M3.MAF_1.perc	reference	0	0.6959	-0.2092481	0.2036967	0.3043	0	+--+--	4712	21	0	569014	3822	5	3853	0.5328385901564274
Hospitalized	ENSG00000175283	DOLK	9	128945530	Hospitalized.M3.MAF_1.perc	reference	0	0.5654	-0.1022155	0.0994934	0.3043	0	?---+-	11675	109	0	570709	10398	27	10561	0.9540381902606394
Susceptibility	ENSG00000105825	TFPI2	7	93885396	Susceptibility.M3.MAF_1.perc	reference	0	0.97	0.1723404	0.1677752	0.3043	0	+?++-+	26790	57	1	590610	862	0	921	0.7255701379602536
Susceptibility	ENSG00000140987	ZSCAN32	16	3382081	Susceptibility.M3.MAF_1.perc	reference	0	0.7267	-0.1381538	0.1344969	0.3043	0	+?--+-	27126	63	0	591861	1321	2	1388	0.4540825463187017
Hospitalized	ENSG00000092841	MYL6	12	56158346	Hospitalized.M4.MAF_0.1.perc	reference	0	0.9668	-0.2409191	0.2345108	0.3043	0	?--+-+	11042	25	0	580441	1671	0	1696	0.26253698610304926
Hospitalized	ENSG00000184564	SLITRK6	13	85792790	Hospitalized.M4.MAF_0.1.perc	reference	0	0.9785	0.1310899	0.1276118	0.3043	0	?++--+	11641	103	0	569895	5204	3	5313	0.48360812991746205
Hospitalized	ENSG00000167264	DUS2	16	67987746	Hospitalized.M4.MAF_0.1.perc	reference	45	0.1219	0.372443	0.3625879	0.3043	0.2611342	?-++++	12064	61	0	583218	3294	0	3355	0.4852976455941683
Hospitalized	ENSG00000099783	HNRNPM	19	8444767	Hospitalized.M4.MAF_0.1.perc	reference	0	0.8927	0.1601619	0.1559127	0.3043	0	?++++-	11543	76	0	581328	3543	1	3621	0.466799723414944
Susceptibility	ENSG00000131779	PEX11B	1	145911350	Susceptibility.M4.MAF_0.1.perc	reference	25.3	0.2596	-0.3764248	0.3664463	0.3043	0.161154	-?+-?-	26096	26	0	587286	721	0	747	0.8765550872615168
Susceptibility	ENSG00000145050	MANF	3	51385291	Susceptibility.M4.MAF_0.1.perc	reference	0	0.8338	-0.1204012	0.1172179	0.3043	0	-?----	26595	78	0	586818	1853	4	1939	0.09645226984890282
Susceptibility	ENSG00000172500	FIBP	11	65883740	Susceptibility.M4.MAF_0.1.perc	reference	38.2	0.1663	0.2425141	0.2361035	0.3043	0.100392	+?+-+-	26506	170	0	589686	3539	1	3711	0.9745578079053522
Severe	ENSG00000182022	CHST15	10	124007668	Severe.M4.MAF_1.perc	reference	0	0.5039	-0.2111731	0.2055516	0.3043	0	-----+	4883	29	0	570490	4293	2	4326	0.5637236245074855
Severe	ENSG00000171433	GLOD5	23	48761747	Severe.M4.MAF_1.perc	reference	0	0.8281	0.342908	0.3338127	0.3043	0	+++?--	4299	6	5	526043	135	65	281	0.24113872768034886
Susceptibility	ENSG00000163879	DNALI1	1	37556919	Susceptibility.M4.MAF_1.perc	reference	0	0.5797	-0.0646174	0.0629091	0.3043	0	+----+	27316	276	1	594539	6521	5	6809	0.40819192675614363
Susceptibility	ENSG00000043093	DCUN1D1	3	182938074	Susceptibility.M4.MAF_1.perc	reference	0	0.6235	0.2040489	0.1986237	0.3043	0	+?+--+	24077	33	1	574874	620	0	655	0.6643400714132445
Susceptibility	ENSG00000168538	TRAPPC11	4	183659267	Susceptibility.M4.MAF_1.perc	reference	0	0.4906	-0.0529881	0.0515782	0.3043	0	+--+-+	27803	450	0	596161	10272	10	10742	0.6120889434202583
Severe	ENSG00000137747	TMPRSS13	11	117900641	Severe.M1.MAF_0.1.perc	reference	0	0.61240000000000006	0.7688603	0.748602	0.3044	0	?+++?-	1976	3	0	560382	346	0	349	0.9102734953028082
Hospitalized	ENSG00000173846	PLK3	1	44800377	Hospitalized.M1.MAF_0.1.perc	reference	0	0.9818	-0.5346586	0.5205809	0.3044	0	?--+?-	9526	4	0	575935	242	0	246	0.8175221582801425
Hospitalized	ENSG00000221869	CEBPD	8	47736913	Hospitalized.M1.MAF_0.1.perc	reference	0	0.9673	1.4844197	1.4453065	0.3044	0	?+-+?-	6080	2	0	511127	40	0	42	0.26880067032135335
Hospitalized	ENSG00000278535	DHRS11	17	36591879	Hospitalized.M1.MAF_0.1.perc	reference	0	0.5214	-0.5280368	0.5141741	0.3044	0	?---?-	8847	4	0	575731	340	0	344	0.01421995764692772
Hospitalized	ENSG00000173846	PLK3	1	44800377	Hospitalized.M1.MAF_1.perc	reference	0	0.9818	-0.5346586	0.5205809	0.3044	0	?--+?-	9526	4	0	575935	242	0	246	0.8175221582801425
Hospitalized	ENSG00000163624	CDS1	4	84583127	Hospitalized.M1.MAF_1.perc	reference	0	0.9967	-0.6079687	0.5920126	0.3044	0	?--?--	7232	2	0	562091	179	0	181	0.45107311247882675
Hospitalized	ENSG00000221869	CEBPD	8	47736913	Hospitalized.M1.MAF_1.perc	reference	0	0.9673	1.4844197	1.4453065	0.3044	0	?+-+?-	6080	2	0	511127	40	0	42	0.26880067032135335
Hospitalized	ENSG00000132554	RGS22	8	99960936	Hospitalized.M1.MAF_1.perc	reference	0	0.567	0.2745041	0.2672577	0.3044	0	?++---	10917	23	0	581594	878	0	901	0.74195044843826
Hospitalized	ENSG00000197901	SLC22A6	11	62936385	Hospitalized.M1.MAF_1.perc	reference	0	0.9755	-0.3418783	0.3328849	0.3044	0	?---+-	7460	7	0	578523	813	0	820	0.5351761313424195
Hospitalized	ENSG00000118898	PPL	16	4882507	Hospitalized.M1.MAF_1.perc	reference	0	0.8773	-0.2189366	0.2131899	0.3044	0	?-----	11380	27	0	581810	2899	0	2926	0.7801601660310924
Hospitalized	ENSG00000278535	DHRS11	17	36591879	Hospitalized.M1.MAF_1.perc	reference	0	0.5214	-0.5280368	0.5141741	0.3044	0	?---?-	8847	4	0	575731	340	0	344	0.01421995764692772
Susceptibility	ENSG00000167986	DDB1	11	61299451	Susceptibility.M1.MAF_1.perc	reference	17.8	0.3019	0.687135	0.668994	0.3044	0.4668655	??++++	20661	25	0	545553	154	0	179	0.9413514503340816
Severe	ENSG00000173145	NOC3L	10	94333226	Severe.M3.MAF_0.1.perc	reference	0	0.9303	-0.2897365	0.2821117	0.3044	0	--+---	4698	13	0	569811	2406	0	2419	0.2323977815793233
Hospitalized	ENSG00000030304	MUSK	9	110668779	Hospitalized.M3.MAF_0.1.perc	reference	0	0.5357	0.1658274	0.1614462	0.3044	0	?+--+-	11665	62	0	580162	2761	0	2823	0.9442246915420832
Hospitalized	ENSG00000173894	CBX2	17	79778148	Hospitalized.M3.MAF_0.1.perc	reference	8	0.353	0.5415317	0.5272586	0.3044	0.1992973	?++-?-	6879	12	0	562371	765	0	777	0.3005421710490751
Hospitalized	ENSG00000130165	ELOF1	19	11551147	Hospitalized.M3.MAF_0.1.perc	reference	0	0.717	0.6915404	0.6733684	0.3044	0	?+--?-	7696	6	0	535255	161	0	167	0.6361015418809106
Susceptibility	ENSG00000179363	TMEM31	23	103710909	Susceptibility.M3.MAF_0.1.perc	reference	0	0.8994	-0.4451972	0.4334916	0.3044	0	-?--??	22481	2	1	527873	34	11	60	0.3559608862684281
Severe	ENSG00000176204	LRRTM4	2	76747685	Severe.M3.MAF_1.perc	reference	0	0.9751	0.518366	0.5046798	0.3044	0	?+--?-	2290	4	0	551403	618	0	622	0.3589608126604714
Severe	ENSG00000178935	ZNF552	19	57803841	Severe.M4.MAF_0.1.perc	reference	0	0.7356	-0.2837439	0.2762528	0.3044	0	+-++--	4311	21	0	567644	2262	3	2289	0.8473471187705037
Hospitalized	ENSG00000123999	INHA	2	219569162	Hospitalized.M4.MAF_0.1.perc	reference	0	0.4132	0.2254576	0.2195118	0.3044	0	?++-?-	10329	36	0	564266	1809	4	1853	0.4151283333530501
Susceptibility	ENSG00000176900	OR51T1	11	4881819	Susceptibility.M4.MAF_0.1.perc	reference	0	0.7808	-0.086956	0.0846591	0.3044	0	+?--++	25336	100	0	574651	2504	0	2604	0.3633377147688235
Severe	ENSG00000112576	CCND3	6	41934934	Severe.M4.MAF_1.perc	reference	0	0.9757	-0.2646208	0.2576678	0.3044	0	----?-	4546	15	0	565948	2770	1	2787	0.7415450021988798
Hospitalized	ENSG00000135372	NAT10	11	34105617	Hospitalized.M4.MAF_1.perc	reference	0	0.4677	0.0713023	0.0694233	0.3044	0	?+++--	12124	353	0	583311	17191	14	17572	0.9511339462065276
Susceptibility	ENSG00000152034	MCHR2	6	99918519	Susceptibility.M4.MAF_1.perc	reference	0	0.9983	-0.0978827	0.0952976	0.3044	0	-?----	26049	115	0	579020	2924	0	3039	0.4361068106948066
Susceptibility	ENSG00000241360	PDXP	22	37658723	Susceptibility.M4.MAF_1.perc	reference	0	0.7642	-0.0700061	0.0681594	0.3044	0	-?----	25956	222	0	578649	5853	9	6093	0.7954627445149414
Severe	ENSG00000064692	SNCAIP	5	122311354	Severe.M1.MAF_0.1.perc	reference	0	0.948	0.8081937	0.7871191	0.3045	0	?+-?-?	1810	2	0	552027	378	0	380	0.7691305390625085
Hospitalized	ENSG00000133030	MPRIP	17	17042457	Hospitalized.M1.MAF_0.1.perc	reference	3.5	0.3866	0.5990711	0.5834371	0.3045	0.0824728	?-+++-	8756	8	0	576738	208	0	216	0.7347278313679797
Susceptibility	ENSG00000186854	TRABD2A	2	84821650	Susceptibility.M1.MAF_0.1.perc	reference	0	0.7052	-0.2869845	0.279487	0.3045	0	-?-+-+	22912	13	0	569694	343	0	356	0.9323853142632892
Susceptibility	ENSG00000168497	CAVIN2	2	191834310	Susceptibility.M1.MAF_0.1.perc	reference	0	0.6811	-0.2801685	0.2728448	0.3045	0	+?---+	24211	13	0	570905	301	0	314	0.9674212995268656
Severe	ENSG00000175229	GAL3ST3	11	66040765	Severe.M1.MAF_1.perc	reference	0	0.697	-0.6653246	0.6480058	0.3045	0	?-++?-	3649	3	0	564612	320	0	323	0.42237679848197024
Hospitalized	ENSG00000143889	HNRNPLL	2	38561969	Hospitalized.M1.MAF_1.perc	reference	0	0.6455	0.6196008	0.6033981	0.3045	0	?++??-	7432	4	0	558853	205	0	209	0.7633389656628261
Hospitalized	ENSG00000133030	MPRIP	17	17042457	Hospitalized.M1.MAF_1.perc	reference	3.5	0.3866	0.5990711	0.5834371	0.3045	0.0824728	?-+++-	8756	8	0	576738	208	0	216	0.7347278313679797
Hospitalized	ENSG00000131355	ADGRE3	19	14619117	Hospitalized.M1.MAF_1.perc	reference	44.9	0.1229	0.5994215	0.5838023	0.3045	0.6808858	?-++-+	10160	23	0	579232	1195	1	1220	0.3003521227407352
Susceptibility	ENSG00000120937	NPPB	1	11857464	Susceptibility.M1.MAF_1.perc	reference	0	0.9919	-0.3743207	0.3645712	0.3045	0	-?--+-	24770	9	0	577912	175	0	184	0.3318802900600749
Susceptibility	ENSG00000167476	JSRP1	19	2252252	Susceptibility.M1.MAF_1.perc	reference	0	0.962	0.1244208	0.121173	0.3045	0	+?++--	25782	89	0	591140	1767	1	1858	0.024590180171285725
Severe	ENSG00000163531	NFASC	1	204828651	Severe.M3.MAF_0.1.perc	reference	0	0.8581	-0.2203161	0.2145743	0.3045	0	?--+--	4134	17	0	565118	3748	0	3765	0.6338942487953683
Severe	ENSG00000203668	CHML	1	241628851	Severe.M3.MAF_0.1.perc	reference	66.7	0.01731	0.9704652	0.9450824	0.3045	2.6509276	?++-+-	3576	6	0	562477	585	1	593	0.5530176350297662
Severe	ENSG00000212124	TAS2R19	12	11021619	Severe.M3.MAF_0.1.perc	reference	0	0.9753	0.6863301	0.6683881	0.3045	0	?++-?-	2232	2	0	560162	292	0	294	0.9621246884051962
Hospitalized	ENSG00000182050	MGAT4C	12	85955666	Hospitalized.M3.MAF_0.1.perc	reference	6.2	0.3714	0.3391147	0.3302721	0.3045	0.0623549	?++-++	9489	19	0	564796	1082	0	1101	0.19531831923411572
Hospitalized	ENSG00000100097	LGALS1	22	37675636	Hospitalized.M3.MAF_0.1.perc	reference	0	0.9898	-0.3700666	0.3603969	0.3045	0	?-----	9588	11	0	565613	635	1	648	0.89479927725280906
Susceptibility	ENSG00000144635	DYNC1LI1	3	32525974	Susceptibility.M3.MAF_0.1.perc	reference	0	0.6257	0.1406205	0.1369591	0.3045	0	-?+---	26182	58	0	578383	1159	0	1217	0.40185075223525124
Susceptibility	ENSG00000167768	KRT1	12	52674736	Susceptibility.M3.MAF_0.1.perc	reference	63.2	0.04301	0.8759597	0.8531434	0.3045	1.5401627	+?-+-?	26185	20	0	587537	177	0	197	0.23938375297513037
Severe	ENSG00000115053	NCL	2	231453531	Severe.M3.MAF_1.perc	reference	0	0.8423	-0.161542	0.1573245	0.3045	0	+-----	4915	67	0	569325	3429	5	3506	0.5492092670647788
Severe	ENSG00000173464	RNASE11	14	20583559	Severe.M3.MAF_1.perc	reference	0	0.9952	-0.8417677	0.8198022	0.3045	0	?-----	3887	2	0	557842	135	0	137	0.5869107190199914
Severe	ENSG00000166669	ATF7IP2	16	10326434	Severe.M3.MAF_1.perc	reference	0	0.77	0.3510059	0.341834	0.3045	0	?++---	4378	16	0	568851	593	1	611	0.7745294698531124
Susceptibility	ENSG00000092607	TBX15	1	118883046	Susceptibility.M3.MAF_1.perc	reference	5.2	0.3834	0.1122552	0.1093279	0.3045	0.0061691	+++---	26504	148	0	580580	2627	4	2783	0.22831311606554539
Susceptibility	ENSG00000119711	ALDH6A1	14	74056847	Susceptibility.M3.MAF_1.perc	reference	0	0.738	0.1137444	0.1107788	0.3045	0	+?+--+	27078	108	0	591672	2019	1	2129	0.9705198052119127
Severe	ENSG00000054277	OPN3	1	241590102	Severe.M4.MAF_0.1.perc	reference	0	0.6249	-0.3295393	0.320912	0.3045	0	?-+---	3726	10	0	562616	1665	0	1675	0.6899973478139748
Severe	ENSG00000124813	RUNX2	6	45328157	Severe.M4.MAF_0.1.perc	reference	62.7	0.01998	0.6509742	0.6339689	0.3045	1.1196365	+-+--+	4946	33	1	570529	3746	2	3785	0.5609832579828741
Severe	ENSG00000172464	OR5AP2	11	56641466	Severe.M4.MAF_0.1.perc	reference	0	0.738	0.3314288	0.3227505	0.3045	0	-++---	4682	13	0	569926	1709	0	1722	5.273717449410442e-4
Susceptibility	ENSG00000120253	NUP43	6	149724315	Susceptibility.M4.MAF_0.1.perc	reference	38.1	0.1673	-0.2689721	0.2619586	0.3045	0.1247887	-?-+--	27139	85	0	589224	2218	1	2305	0.6798973282221815
Severe	ENSG00000143575	HAX1	1	154272589	Severe.M4.MAF_1.perc	reference	0	0.4447	-0.2164473	0.2107846	0.3045	0	?-++--	4614	27	0	570067	3845	1	3874	0.870009347032823
Severe	ENSG00000134146	DPH6	15	35217345	Severe.M4.MAF_1.perc	reference	0	0.6101	-0.1605853	0.1564023	0.3045	0	--+-+-	4777	50	0	570106	7691	11	7763	0.9049200586048861
Hospitalized	ENSG00000162836	ACP6	1	147629652	Hospitalized.M4.MAF_1.perc	reference	0	0.9053	0.1438766	0.1401308	0.3045	0	-++-++	11525	81	0	583869	4189	3	4276	0.2920591923446922
Hospitalized	ENSG00000183379	SYNDIG1L	14	74405894	Hospitalized.M4.MAF_1.perc	reference	0	0.7814	-0.2074386	0.2020208	0.3045	0	?--+--	11327	30	0	578849	2002	3	2038	0.3152527894286129
Susceptibility	ENSG00000169583	CLIC3	9	136994608	Susceptibility.M4.MAF_1.perc	reference	14.7	0.3208	0.1451927	0.1414127	0.3045	0.0207323	+?-++-	26122	160	0	591647	3483	1	3645	0.8224239886171678
Susceptibility	ENSG00000119929	CUTC	10	99702558	Susceptibility.M4.MAF_1.perc	reference	0	0.5387	0.0983573	0.0957928	0.3045	0	-?++--	27126	145	0	591861	2764	1	2911	0.15141237793816795
Susceptibility	ENSG00000171723	GPHN	14	66507407	Susceptibility.M4.MAF_1.perc	reference	13.8	0.3265	0.1335157	0.1300336	0.3045	0.0179153	+?+++-	26263	244	0	579038	5402	3	5652	0.35398477379453286
Severe	ENSG00000169862	CTNND2	5	10971836	Severe.M1.MAF_0.1.perc	reference	0	0.9907	1.7011495	1.6570366	0.3046	0	?+-??-	1748	1	0	518472	72	0	73	0.9025739875975954
Hospitalized	ENSG00000205002	AARD	8	116938207	Hospitalized.M1.MAF_0.1.perc	reference	17.8	0.2961	1.3572075	1.3221138	0.3046	1.1417764	?-+??-	6290	2	0	558680	56	0	58	0.055636473456472706
Susceptibility	ENSG00000176714	CCDC121	2	27625638	Susceptibility.M1.MAF_0.1.perc	reference	0	0.4639	-0.3094402	0.3014407	0.3046	0	+?--?-	24527	9	0	585617	271	0	280	0.5450409720054736
Susceptibility	ENSG00000133028	SCO1	17	10672474	Susceptibility.M1.MAF_0.1.perc	reference	0	0.9241	-0.2777773	0.2705793	0.3046	0	-?----	24754	10	0	588285	378	0	388	0.012665658250351965
Hospitalized	ENSG00000132704	FCRL2	1	157745733	Hospitalized.M1.MAF_1.perc	reference	1	0.4006	0.3066086	0.2986481	0.3046	0.0069244	?++-+-	10012	20	0	581073	732	1	754	0.5891271675652967
Hospitalized	ENSG00000072818	ACAP1	17	7336529	Hospitalized.M1.MAF_1.perc	reference	0	0.9213	0.67301	0.6554984	0.3046	0	?+---?	9626	8	0	554886	206	0	214	0.17657476623152915
Severe	ENSG00000187048	CYP4A11	1	46929177	Severe.M3.MAF_0.1.perc	reference	0	0.6673	-0.3373767	0.3285976	0.3046	0	?-+?-+	4135	9	0	566940	1962	0	1971	0.14851866622324214
Severe	ENSG00000115421	PAPOLG	2	60756253	Severe.M3.MAF_0.1.perc	reference	0	0.9279	0.4797685	0.4673659	0.3046	0	?+-?--	3712	7	0	564560	953	1	962	0.4246544405381434
Severe	ENSG00000092208	GEMIN2	14	39114223	Severe.M3.MAF_0.1.perc	reference	22.6	0.2752	0.7173467	0.698745	0.3046	0.5577452	?+-+?+	4324	12	0	567649	785	0	797	0.3158319577365734
Hospitalized	ENSG00000121933	TMIGD3	1	111483348	Hospitalized.M3.MAF_0.1.perc	reference	12.8	0.3287	0.5811982	0.5661115	0.3046	0.2674284	?++-?-	9448	12	0	562764	586	0	598	0.4619558230339428
Hospitalized	ENSG00000180871	CXCR2	2	218125289	Hospitalized.M3.MAF_0.1.perc	reference	0	0.8212	0.4609289	0.449004	0.3046	0	?+--?-	8250	9	0	561923	426	1	437	0.03729929111838025
Hospitalized	ENSG00000115596	WNT6	2	218859805	Hospitalized.M3.MAF_0.1.perc	reference	0	0.9828	-0.452596	0.4408467	0.3046	0	?--+--	8367	6	0	563310	452	0	458	0.4967656744135444
Susceptibility	ENSG00000173769	TOPAZ1	3	44241886	Susceptibility.M3.MAF_0.1.perc	reference	41.5	0.1446	0.6671936	0.6498302	0.3046	0.8407718	-?-+++	26781	29	0	587942	431	0	460	0.7927265838366231
Susceptibility	ENSG00000178343	SHISA3	4	42397488	Susceptibility.M3.MAF_0.1.perc	reference	0	0.9179	-0.1756651	0.1711002	0.3046	0	-?----	24034	32	0	583837	921	0	953	0.16333442158839914
Severe	ENSG00000165828	PRAP1	10	133347368	Severe.M3.MAF_1.perc	reference	0	0.9889	-0.7062104	0.6878362	0.3046	0	?--?--	3865	2	0	557405	260	0	262	0.19201250614462287
Severe	ENSG00000197183	NOL4L	20	32443059	Severe.M3.MAF_1.perc	reference	27.5	0.2379	0.8682499	0.8457913	0.3046	0.9532708	-++-?-	3961	8	0	561913	822	0	830	0.39976361314437375
Hospitalized	ENSG00000180871	CXCR2	2	218125289	Hospitalized.M3.MAF_1.perc	reference	0	0.8212	0.4609289	0.449004	0.3046	0	?+--?-	8250	9	0	561923	426	1	437	0.03729929111838025
Hospitalized	ENSG00000115596	WNT6	2	218859805	Hospitalized.M3.MAF_1.perc	reference	0	0.9828	-0.452596	0.4408467	0.3046	0	?--+--	8367	6	0	563310	452	0	458	0.4967656744135444
Hospitalized	ENSG00000182050	MGAT4C	12	85955666	Hospitalized.M3.MAF_1.perc	reference	6.2	0.3713	0.3392279	0.3304378	0.3046	0.0625536	?++-++	9489	19	0	564796	1083	0	1102	0.19531831923411572
Susceptibility	ENSG00000113645	WWC1	5	168291645	Susceptibility.M3.MAF_1.perc	reference	15	0.319	0.1835963	0.1788507	0.3046	0.0358178	+?-+-+	26405	142	0	580140	3045	0	3187	0.28660105194096197
Severe	ENSG00000136144	RCBTB1	13	49531946	Severe.M4.MAF_0.1.perc	reference	0	0.6839	-0.2090385	0.2036026	0.3046	0	+--+-+	4660	30	0	568588	3836	0	3866	0.40072691570671276
Hospitalized	ENSG00000182983	ZNF662	3	42906142	Hospitalized.M4.MAF_0.1.perc	reference	0	0.7364	0.1729188	0.16845	0.3046	0	?+----	12124	61	0	583311	3040	2	3105	0.6489559494184828
Hospitalized	ENSG00000124818	OPN5	6	47781982	Hospitalized.M4.MAF_0.1.perc	reference	10.4	0.341	0.3832681	0.373346	0.3046	0.1160465	?+++?-	9978	32	1	575697	1596	0	1630	0.4387579997459946
Hospitalized	ENSG00000100335	MIEF1	22	39499432	Hospitalized.M4.MAF_0.1.perc	reference	0	0.765	-0.1664564	0.1621392	0.3046	0	?--+--	11465	47	0	578955	3354	5	3411	0.5208890543279292
Severe	ENSG00000070614	NDST1	5	150485818	Severe.M4.MAF_1.perc	reference	25.9	0.2399	0.2749888	0.2678846	0.3046	0.1137001	++--++	4685	72	0	568730	9254	11	9348	0.25123806320891634
Severe	ENSG00000160867	FGFR4	5	177086905	Severe.M4.MAF_1.perc	reference	0	0.8104	-0.1186511	0.1155668	0.3046	0	--+--+	4851	92	0	568154	10999	8	11107	0.6178505321929191
Severe	ENSG00000162062	TEDC2	16	2460086	Severe.M4.MAF_1.perc	reference	58.8	0.04553	0.5243929	0.5107718	0.3046	0.6772031	?+-+++	4525	54	0	567305	10813	8	10883	0.45313690072091206
Severe	ENSG00000102218	RP2	23	46837043	Severe.M4.MAF_1.perc	reference	0	0.9737	-0.3504912	0.3413712	0.3046	0	?--??-	3647	5	2	521111	274	98	479	0.7002874985307124
Hospitalized	ENSG00000172752	COL6A5	3	130345516	Hospitalized.M4.MAF_1.perc	reference	44.8	0.107	0.1234392	0.1202399	0.3046	0.0319978	+-++-+	11713	566	2	587947	33130	77	33854	0.3308961076961667
Hospitalized	ENSG00000113810	SMC4	3	160399274	Hospitalized.M4.MAF_1.perc	reference	0	0.8968	-0.0912679	0.088907	0.3046	0	-----+	12184	190	0	588228	10392	3	10588	0.5579047829086763
Susceptibility	ENSG00000163357	DCST1	1	155033824	Susceptibility.M4.MAF_1.perc	reference	9.6	0.3546	0.0879036	0.0856323	0.3046	0.0064895	-+++-+	27803	384	0	596160	7589	5	7983	0.34105880249981657
Susceptibility	ENSG00000178473	UCN3	10	5364966	Susceptibility.M4.MAF_1.perc	reference	65.8	0.0197	0.2722264	0.2651893	0.3046	0.1573442	+?-++-	25238	196	1	574903	3959	3	4163	0.9876117711792816
Severe	ENSG00000214513	NOTO	2	73202574	Severe.M1.MAF_0.1.perc	reference	0	0.9947	-0.791862	0.7715531	0.3047	0	?--?--	3332	1	0	561164	159	0	160	0.6132107576225881
Severe	ENSG00000159248	GJD2	15	34751032	Severe.M1.MAF_0.1.perc	reference	0	0.8247	1.455309	1.4178276	0.3047	0	?+-???	3056	1	0	550096	50	0	51	0.25507169437136856
Severe	ENSG00000004142	POLDIP2	17	28346633	Severe.M1.MAF_0.1.perc	reference	0	0.9978	-1.1087052	1.0801948	0.3047	0	?--??-	1859	0	0	559875	151	0	151	0.31009748968611595
Severe	ENSG00000005206	SPPL2B	19	2328615	Severe.M1.MAF_0.1.perc	reference	0	0.5004	1.0795308	1.0517399	0.3047	0	?++??-	2110	1	0	559711	177	0	178	0.15151089092519332
Severe	ENSG00000170948	MBD3L1	19	8832398	Severe.M1.MAF_0.1.perc	reference	0	0.9998	-1.1590992	1.1293018	0.3047	0	?--??-	3133	0	0	549740	100	0	100	0.17630142130612003
Hospitalized	ENSG00000122176	FMOD	1	203340628	Hospitalized.M1.MAF_0.1.perc	reference	0	0.7615	1.0473532	1.0204545	0.3047	0	?+?+?+	5941	2	0	540357	44	0	46	0.3470229298478624
Hospitalized	ENSG00000143469	SYT14	1	209900923	Hospitalized.M1.MAF_0.1.perc	reference	0	0.993	-0.6746294	0.6572332	0.3047	0	?--+?-	6815	2	0	561237	189	0	191	0.5800078432596758
Hospitalized	ENSG00000109686	SH3D19	4	151102751	Hospitalized.M1.MAF_0.1.perc	reference	0	0.7383	0.3818183	0.3719856	0.3047	0	?++++-	11230	18	0	569152	538	0	556	0.4854505089420692
Hospitalized	ENSG00000085231	AK6	5	69350984	Hospitalized.M1.MAF_0.1.perc	reference	65.3	0.05618	1.0955996	1.0673894	0.3047	2.2155836	?-+??+	6465	4	0	571079	242	0	246	0.376251156408238
Hospitalized	ENSG00000129158	SERGEF	11	17788048	Hospitalized.M1.MAF_0.1.perc	reference	0	0.9238	-0.3132373	0.3051626	0.3047	0	?-----	10117	13	0	567511	843	0	856	0.6569188672265275
Hospitalized	ENSG00000100625	SIX4	14	60709539	Hospitalized.M1.MAF_0.1.perc	reference	0	0.8348	0.7543835	0.7349942	0.3047	0	?+-??+	5819	3	0	558399	157	0	160	0.34994652392449077
Hospitalized	ENSG00000166847	DCTN5	16	23641466	Hospitalized.M1.MAF_0.1.perc	reference	24.7	0.2634	1.1259216	1.0970051	0.3047	1.2347933	?---?+	6272	2	0	550361	123	0	125	0.8526593880803875
Hospitalized	ENSG00000101557	USP14	18	158383	Hospitalized.M1.MAF_0.1.perc	reference	0	0.9998	-1.0276511	1.0011895	0.3047	0	?--??-	6213	0	0	552355	88	0	88	0.9455842239111812
Susceptibility	ENSG00000198271	KRTAP4-5	17	41148924	Susceptibility.M1.MAF_0.1.perc	reference	0	0.504	0.5138161	0.5006297	0.3047	0	-?+-??	23335	7	0	566802	74	0	81	0.34933827700716313
Severe	ENSG00000214513	NOTO	2	73202574	Severe.M1.MAF_1.perc	reference	0	0.9947	-0.791862	0.7715531	0.3047	0	?--?--	3332	1	0	561164	159	0	160	0.6132107576225881
Severe	ENSG00000159248	GJD2	15	34751032	Severe.M1.MAF_1.perc	reference	0	0.8247	1.455309	1.4178276	0.3047	0	?+-???	3056	1	0	550096	50	0	51	0.25507169437136856
Severe	ENSG00000004142	POLDIP2	17	28346633	Severe.M1.MAF_1.perc	reference	0	0.9978	-1.1087052	1.0801948	0.3047	0	?--??-	1859	0	0	559875	151	0	151	0.31009748968611595
Severe	ENSG00000005206	SPPL2B	19	2328615	Severe.M1.MAF_1.perc	reference	0	0.5004	1.0795308	1.0517399	0.3047	0	?++??-	2110	1	0	559711	177	0	178	0.15151089092519332
Severe	ENSG00000170948	MBD3L1	19	8832398	Severe.M1.MAF_1.perc	reference	0	0.9998	-1.1590992	1.1293018	0.3047	0	?--??-	3133	0	0	549740	100	0	100	0.17630142130612003
Hospitalized	ENSG00000122176	FMOD	1	203340628	Hospitalized.M1.MAF_1.perc	reference	0	0.7615	1.0473532	1.0204545	0.3047	0	?+?+?+	5941	2	0	540357	44	0	46	0.3470229298478624
Hospitalized	ENSG00000143801	PSEN2	1	226870184	Hospitalized.M1.MAF_1.perc	reference	0	0.9771	-0.6788152	0.661372	0.3047	0	?---?-	6441	1	0	573298	161	0	162	0.7658800583115184
Hospitalized	ENSG00000085231	AK6	5	69350984	Hospitalized.M1.MAF_1.perc	reference	65.3	0.05618	1.0955996	1.0673894	0.3047	2.2155836	?-+??+	6465	4	0	571079	242	0	246	0.376251156408238
Hospitalized	ENSG00000100625	SIX4	14	60709539	Hospitalized.M1.MAF_1.perc	reference	0	0.8348	0.7543835	0.7349942	0.3047	0	?+-??+	5819	3	0	558399	157	0	160	0.34994652392449077
Hospitalized	ENSG00000169515	CCDC8	19	46410329	Hospitalized.M1.MAF_1.perc	reference	0	0.6635	0.3216252	0.3133378	0.3047	0	?+--+-	10969	19	0	569146	737	1	758	0.12467159156395248
Susceptibility	ENSG00000148297	MED22	9	133338312	Susceptibility.M1.MAF_1.perc	reference	0	0.8492	0.3263141	0.3179001	0.3047	0	-?+---	23944	11	0	586336	224	0	235	0.35266749720291113
Susceptibility	ENSG00000123453	SARDH	9	133663560	Susceptibility.M1.MAF_1.perc	reference	0	0.5538	0.1343754	0.1309117	0.3047	0	+?++++	26862	80	0	590805	1510	1	1592	0.46573914998195903
Severe	ENSG00000138604	GLCE	15	69160584	Severe.M3.MAF_0.1.perc	reference	0	0.9184	0.4445094	0.4330853	0.3047	0	?+----	4250	6	0	567662	711	0	717	0.8770381246663053
Severe	ENSG00000004142	POLDIP2	17	28346633	Severe.M3.MAF_0.1.perc	reference	0	0.9978	-1.1087052	1.0801948	0.3047	0	?--??-	1859	0	0	559875	151	0	151	0.31009748968611595
Hospitalized	ENSG00000109452	INPP4B	4	142023160	Hospitalized.M3.MAF_0.1.perc	reference	0	0.8763	-0.2630533	0.2562903	0.3047	0	?-+++-	10257	16	0	568745	1316	0	1332	0.8226172788856028
Hospitalized	ENSG00000085231	AK6	5	69350984	Hospitalized.M3.MAF_0.1.perc	reference	65.3	0.05618	1.0955996	1.0673894	0.3047	2.2155836	?-+??+	6465	4	0	571079	242	0	246	0.376251156408238
Hospitalized	ENSG00000100592	DAAM1	14	59188646	Hospitalized.M3.MAF_0.1.perc	reference	0	0.7963	-0.1805862	0.1759404	0.3047	0	?---++	11144	39	0	566441	2763	1	2804	0.37609322456524474
Severe	ENSG00000174776	WDR49	3	167478684	Severe.M3.MAF_1.perc	reference	0	0.6617	-0.2696047	0.2626808	0.3047	0	?-++-+	4811	13	0	570344	1893	0	1906	0.8251079361185589
Severe	ENSG00000163737	PF4	4	73980811	Severe.M3.MAF_1.perc	reference	0	0.9855	0.5666068	0.552035	0.3047	0	?+++--	2718	4	0	566263	263	0	267	0.5382430862462234
Severe	ENSG00000095587	TLL2	10	96364608	Severe.M3.MAF_1.perc	reference	0	0.6042	-0.1528293	0.1489063	0.3047	0	----++	4883	68	0	570490	7138	8	7222	0.6025229742396324
Severe	ENSG00000004142	POLDIP2	17	28346633	Severe.M3.MAF_1.perc	reference	0	0.9978	-1.1087052	1.0801948	0.3047	0	?--??-	1859	0	0	559875	151	0	151	0.31009748968611595
Hospitalized	ENSG00000138385	SSB	2	169791933	Hospitalized.M3.MAF_1.perc	reference	0	0.5209	0.2558157	0.2492266	0.3047	0	?+-+++	11008	51	0	566513	751	1	804	0.5865572040996512
Hospitalized	ENSG00000085231	AK6	5	69350984	Hospitalized.M3.MAF_1.perc	reference	65.3	0.05618	1.0955996	1.0673894	0.3047	2.2155836	?-+??+	6465	4	0	571079	242	0	246	0.376251156408238
Hospitalized	ENSG00000181019	NQO1	16	69706996	Hospitalized.M3.MAF_1.perc	reference	11.3	0.3417	0.3397663	0.3309974	0.3047	0.0827214	?+++--	11160	27	0	581305	1033	2	1064	0.6285515820775998
Severe	ENSG00000087903	RFX2	19	5993164	Severe.M4.MAF_0.1.perc	reference	0	0.5436	-0.1843027	0.1795649	0.3047	0	+-+-+-	4662	41	0	568600	5431	1	5474	0.9299515214098838
Hospitalized	ENSG00000213366	GSTM2	1	109668022	Hospitalized.M4.MAF_0.1.perc	reference	0	0.9016	0.2171714	0.2115794	0.3047	0	?++--+	10816	38	0	582572	1868	0	1906	0.2274144381775244
Hospitalized	ENSG00000165643	SOHLH1	9	135693407	Hospitalized.M4.MAF_0.1.perc	reference	0	0.9432	0.1794836	0.1748665	0.3047	0	?++--+	11804	63	0	582601	2666	0	2729	0.9898851595801331
Hospitalized	ENSG00000081760	AACS	12	125065434	Hospitalized.M4.MAF_0.1.perc	reference	19.8	0.2886	0.2029408	0.1977052	0.3047	0.047628	?++-+-	12124	123	0	583311	6101	5	6234	0.40184671929543203
Hospitalized	ENSG00000187741	FANCA	16	89737549	Hospitalized.M4.MAF_0.1.perc	reference	0	0.6832	-0.0838139	0.0816654	0.3047	0	?-+---	12064	206	0	583218	12796	12	13026	0.7842460294626181
Severe	ENSG00000177034	MTX3	5	79976716	Severe.M4.MAF_1.perc	reference	0	0.9552	-0.230032	0.2241223	0.3047	0	------	4883	24	0	570490	3070	1	3096	0.40203195215545373
Severe	ENSG00000185811	IKZF1	7	50304068	Severe.M4.MAF_1.perc	reference	0	0.8472	0.3162571	0.3080911	0.3047	0	?++---	4211	20	0	564267	1776	2	1800	0.2765138173081414
Severe	ENSG00000187783	TMEM72	10	44911316	Severe.M4.MAF_1.perc	reference	0	0.9518	0.2540318	0.2474907	0.3047	0	++++-+	4684	24	1	569937	1965	5	2001	0.45481256925917424
Severe	ENSG00000183801	OLFML1	11	7485388	Severe.M4.MAF_1.perc	reference	54.1	0.05353	0.32476	0.3163905	0.3047	0.2675218	+-+++-	4973	91	0	570702	10688	13	10805	0.20481679727133081
Severe	ENSG00000151838	CCDC175	14	59504539	Severe.M4.MAF_1.perc	reference	0	0.5491	-0.1825635	0.1778579	0.3047	0	--+--+	4638	35	0	462971	4852	2	4891	0.9609821394070555
Severe	ENSG00000104833	TUBB4A	19	6494319	Severe.M4.MAF_1.perc	reference	0	0.9333	0.2215646	0.2158746	0.3047	0	+++-?-	4158	27	1	563795	4811	7	4854	0.47320318130020766
Hospitalized	ENSG00000163155	LYSMD1	1	151159748	Hospitalized.M4.MAF_1.perc	reference	0	0.6196	0.2180999	0.2125087	0.3047	0	?+-+-+	10852	41	0	578063	1476	1	1519	0.23280200064099063
Hospitalized	ENSG00000138430	OLA1	2	174072447	Hospitalized.M4.MAF_1.perc	reference	0	0.5507	0.1588974	0.1548216	0.3047	0	-++---	11731	69	0	586613	3388	4	3465	0.12640918687393254
Hospitalized	ENSG00000169223	LMAN2	5	177331567	Hospitalized.M4.MAF_1.perc	reference	0	0.7307	0.1450946	0.1413674	0.3047	0	-++-++	11603	85	0	586243	4192	4	4285	0.1485232604513048
Hospitalized	ENSG00000164548	TRA2A	7	23504780	Hospitalized.M4.MAF_1.perc	reference	0	0.6968	-0.1831026	0.1784102	0.3047	0	-----+	11371	39	0	585830	2683	0	2722	0.68754758684139206
Hospitalized	ENSG00000165516	KLHDC2	14	49768130	Hospitalized.M4.MAF_1.perc	reference	0	0.4335	0.1439913	0.1402766	0.3047	0	?++-++	11926	85	0	580752	4164	4	4257	0.21564026012917076
Susceptibility	ENSG00000168594	ADAM29	4	174829668	Susceptibility.M4.MAF_1.perc	reference	43.2	0.1172	0.1709718	0.1665633	0.3047	0.0624709	++--++	27174	224	0	584781	4830	4	5062	0.6676311292676396
Susceptibility	ENSG00000185624	P4HB	17	81843159	Susceptibility.M4.MAF_1.perc	reference	0	0.5162	0.0696805	0.0678861	0.3047	0	+?+-+-	26646	260	0	590246	5828	3	6094	0.8144551120529666
Susceptibility	ENSG00000126583	PRKCG	19	53879190	Susceptibility.M4.MAF_1.perc	reference	41.1	0.1473	0.1978139	0.1927265	0.3047	0.0673693	+?-++-	26531	181	0	589783	4182	1	4365	0.8802960885571811
Severe	ENSG00000043462	LCP2	5	170246233	Severe.M1.MAF_0.1.perc	reference	0	0.8706	0.8497326	0.828	0.3048	0	?+-?--	2212	1	0	564498	184	2	189	0.4334479342845086
Severe	ENSG00000104517	UBR5	8	102252273	Severe.M1.MAF_0.1.perc	reference	0	0.9323	1.7004099	1.6569339	0.3048	0	?+-???	1676	0	0	540734	27	0	27	0.6631674680593046
Hospitalized	ENSG00000139174	PRICKLE1	12	42456757	Hospitalized.M1.MAF_0.1.perc	reference	0	0.7086	1.0740837	1.0466688	0.3048	0	?+??-?	7381	2	0	532405	117	0	119	0.2360618577278439
Susceptibility	ENSG00000173113	TRMT112	11	64316460	Susceptibility.M1.MAF_0.1.perc	reference	59.6	0.08436	0.9875266	0.9622347	0.3048	1.6273945	+?-+??	23735	7	0	579954	161	0	168	0.3842477270075013
Severe	ENSG00000173702	MUC13	3	124905442	Severe.M1.MAF_1.perc	reference	0	0.931	0.8509597	0.8292824	0.3048	0	?++---	2597	2	0	555690	124	0	126	0.5329715593021748
Severe	ENSG00000043462	LCP2	5	170246233	Severe.M1.MAF_1.perc	reference	0	0.8706	0.8497326	0.828	0.3048	0	?+-?--	2212	1	0	564498	184	2	189	0.4334479342845086
Hospitalized	ENSG00000197081	IGF2R	6	159969082	Hospitalized.M1.MAF_1.perc	reference	0	0.9803	0.5513338	0.5372279	0.3048	0	?+--+-	8836	20	0	565332	300	0	320	0.6971803234295124
Hospitalized	ENSG00000139174	PRICKLE1	12	42456757	Hospitalized.M1.MAF_1.perc	reference	0	0.7086	1.0740837	1.0466688	0.3048	0	?+??-?	7381	2	0	532405	117	0	119	0.2360618577278439
Severe	ENSG00000225921	NOL7	6	13615335	Severe.M3.MAF_0.1.perc	reference	0	0.9828	-0.4751006	0.4629621	0.3048	0	+-----	4613	4	0	565978	772	0	776	0.6040949061336136
Severe	ENSG00000107290	SETX	9	132261356	Severe.M3.MAF_0.1.perc	reference	42.9	0.1192	0.6734992	0.6563647	0.3048	0.9376101	--+-++	4880	28	0	570479	2914	0	2942	0.7926110852819911
Susceptibility	ENSG00000101448	EPPIN	20	45540626	Susceptibility.M3.MAF_0.1.perc	reference	7.5	0.3556	-0.3507832	0.3418636	0.3048	0.0763199	+?--?-	22600	12	0	564576	422	0	434	0.4062491074055435
Hospitalized	ENSG00000118997	DNAH7	2	195737703	Hospitalized.M3.MAF_1.perc	reference	0	0.8263	-0.0450921	0.0439427	0.3048	0	----++	12184	724	1	588228	46609	82	47499	0.7071058596535822
Hospitalized	ENSG00000137563	GGH	8	63014881	Hospitalized.M3.MAF_1.perc	reference	0	0.8134	-0.3769645	0.3673533	0.3048	0	?-+---	9042	13	0	564810	450	1	465	0.46751502014006396
Hospitalized	ENSG00000147679	UTP23	8	116766505	Hospitalized.M3.MAF_1.perc	reference	0	0.9495	0.3036631	0.2959072	0.3048	0	?+--++	8913	17	0	554110	1217	0	1234	0.6227729175836594
Susceptibility	ENSG00000107036	RIC1	9	5629025	Susceptibility.M3.MAF_1.perc	reference	0	0.859	0.1050139	0.1023428	0.3048	0	+?++-+	26482	122	0	580448	2401	4	2531	0.16092689297314644
Severe	ENSG00000171209	CSN3	4	70242588	Severe.M4.MAF_0.1.perc	reference	0	0.4969	0.4714884	0.4594701	0.3048	0	?+-??-	3891	9	0	565289	864	0	873	0.03833001541712492
Severe	ENSG00000122692	SMU1	9	33041765	Severe.M4.MAF_0.1.perc	reference	0	0.9379	0.5781069	0.5633189	0.3048	0	?++-?-	3770	5	0	562750	496	0	501	0.13316166589268008
Severe	ENSG00000108511	HOXB6	17	48595751	Severe.M4.MAF_0.1.perc	reference	0	0.9495	-0.3141802	0.3061339	0.3048	0	?-+---	4223	14	0	565091	1887	0	1901	0.6123735273192923
Hospitalized	ENSG00000116741	RGS2	1	192809039	Hospitalized.M4.MAF_0.1.perc	reference	0	0.8689	0.2796736	0.272555	0.3048	0	-++-+-	10255	27	0	580662	953	1	982	0.1662367488556829
Severe	ENSG00000170903	MSANTD4	11	105995623	Severe.M4.MAF_1.perc	reference	0	0.9099	-0.307573	0.2997185	0.3048	0	?--+--	3951	11	0	563561	1229	1	1242	0.5897789548934342
Severe	ENSG00000242247	ARFGAP3	22	42796502	Severe.M4.MAF_1.perc	reference	0	0.47	0.2349469	0.2289466	0.3048	0	-+++++	3679	43	0	178235	1995	5	2048	0.06653980187641877
Hospitalized	ENSG00000198380	GFPT1	2	69319780	Hospitalized.M4.MAF_1.perc	reference	0	0.8691	-0.1897098	0.1848771	0.3048	0	------	11985	45	1	588040	2030	0	2077	0.14347732678804076
Hospitalized	ENSG00000164924	YWHAZ	8	100916523	Hospitalized.M4.MAF_1.perc	reference	0	0.7011	0.4322997	0.4212307	0.3048	0	?++-+-	6620	7	0	564531	426	2	437	0.2703236512710213
Hospitalized	ENSG00000101670	LIPG	18	49560699	Hospitalized.M4.MAF_1.perc	reference	0	0.929	0.1253361	0.1221419	0.3048	0	?+-+++	11987	111	1	583217	5511	5	5634	0.6083808197833501
Susceptibility	ENSG00000121764	HCRTR1	1	31617686	Susceptibility.M4.MAF_1.perc	reference	0	0.7056	-0.0480144	0.0467887	0.3048	0	---+-+	28017	531	4	596176	12769	19	13346	0.1527696062200385
Susceptibility	ENSG00000183023	SLC8A1	2	40097270	Susceptibility.M4.MAF_1.perc	reference	39.8	0.14	0.131214	0.1278581	0.3048	0.0333031	--++++	27469	636	1	594288	14201	21	14881	0.014512394750248733
Susceptibility	ENSG00000153201	RANBP2	2	108719482	Susceptibility.M4.MAF_1.perc	reference	0	0.772	-0.0313722	0.030571	0.3048	0	+----+	27803	1227	1	596161	29470	39	30777	0.6343815299638476
Severe	ENSG00000153250	RBMS1	2	160272151	Severe.M1.MAF_0.1.perc	reference	0	0.9995	-0.6328265	0.616804	0.3049	0	?--??-	1748	1	0	558388	784	0	785	0.017537733236239802
Severe	ENSG00000164463	CREBRF	5	173056352	Severe.M1.MAF_0.1.perc	reference	0	0.4991	1.724701	1.6811245	0.3049	0	?+-???	1694	0	0	549391	39	0	39	0.4551227415115371
Hospitalized	ENSG00000170790	OR10A2	11	6863057	Hospitalized.M1.MAF_0.1.perc	reference	0	0.6933	0.5051544	0.4923798	0.3049	0	?+----	8667	9	0	556593	338	1	349	0.7914735305780136
Susceptibility	ENSG00000183579	ZNRF3	22	28883572	Susceptibility.M1.MAF_0.1.perc	reference	0	0.9888	-0.5696922	0.5552556	0.3049	0	-?--+?	22772	3	0	558020	72	0	75	0.6997021908827837
Severe	ENSG00000214367	HAUS3	4	2078998	Severe.M1.MAF_1.perc	reference	0	0.8991	-0.3437561	0.3350691	0.3049	0	----?-	4582	9	0	566861	1654	0	1663	0.43339781990208603
Severe	ENSG00000164463	CREBRF	5	173056352	Severe.M1.MAF_1.perc	reference	0	0.4991	1.724701	1.6811245	0.3049	0	?+-???	1694	0	0	549391	39	0	39	0.4551227415115371
Hospitalized	ENSG00000228594	FNDC10	1	1598012	Hospitalized.M1.MAF_1.perc	reference	0	0.9682	-1.1610804	1.1317103	0.3049	0	?---+?	4997	1	0	406148	52	0	53	0.8066606933663388
Hospitalized	ENSG00000007341	ST7L	1	112523514	Hospitalized.M3.MAF_0.1.perc	reference	0	0.4514	-0.2070521	0.2018206	0.3049	0	?---++	11140	29	0	579687	1928	1	1959	0.915414492042649
Susceptibility	ENSG00000163873	GRIK3	1	36795527	Susceptibility.M3.MAF_0.1.perc	reference	0	0.9529	0.142141	0.1385382	0.3049	0	+?+---	25389	66	0	565510	1333	1	1401	0.570073079384239
Susceptibility	ENSG00000170396	ZNF804A	2	184598529	Susceptibility.M3.MAF_0.1.perc	reference	37.4	0.1718	0.423666	0.4129173	0.3049	0.2978075	+?-+-+	25527	34	0	575851	650	0	684	0.6993246567418544
Susceptibility	ENSG00000106348	IMPDH1	7	128392277	Susceptibility.M3.MAF_0.1.perc	reference	22.2	0.2734	0.2590176	0.252444	0.3049	0.0869167	+?++--	25622	118	0	586545	2676	2	2798	0.29305155574650166
Susceptibility	ENSG00000183751	TBL3	16	1972053	Susceptibility.M3.MAF_0.1.perc	reference	0	0.7512	0.1280987	0.1248626	0.3049	0	-?++--	25868	79	0	590295	1631	1	1712	0.8530138339871303
Susceptibility	ENSG00000130702	LAMA5	20	62307955	Susceptibility.M3.MAF_0.1.perc	reference	42.5	0.1382	0.1688692	0.1646027	0.3049	0.0525226	+?-+++	27126	394	2	591861	8995	3	9399	0.4686006538173954
Hospitalized	ENSG00000116885	OSCP1	1	36415827	Hospitalized.M3.MAF_1.perc	reference	25.2	0.2534	0.4657283	0.4538886	0.3049	0.2841122	?-++-+	10327	27	0	567049	1316	0	1343	0.9578726054108067
Susceptibility	ENSG00000204568	MRPS18B	6	30617840	Susceptibility.M3.MAF_1.perc	reference	0	0.6151	-0.0980292	0.0955421	0.3049	0	+?---+	26774	177	0	590546	4535	0	4712	0.6668690840909255
Susceptibility	ENSG00000188691	OR56A5	11	5967177	Susceptibility.M3.MAF_1.perc	reference	37.2	0.189	0.9907907	0.9656745	0.3049	1.3853214	-?++-?	24189	10	0	582537	123	0	133	0.5133448344394564
Susceptibility	ENSG00000100591	AHSA1	14	77457870	Susceptibility.M3.MAF_1.perc	reference	0	0.7868	0.2295441	0.2237358	0.3049	0	+?++--	26224	30	0	579509	455	0	485	0.22529568972830047
Susceptibility	ENSG00000105610	KLF1	19	12884422	Susceptibility.M3.MAF_1.perc	reference	0	0.9851	0.1170554	0.114092	0.3049	0	-?+--+	24048	98	0	583900	2044	0	2142	0.10574532687687103
Severe	ENSG00000110080	ST3GAL4	11	126355640	Severe.M4.MAF_0.1.perc	reference	0	0.9487	0.3603246	0.3511996	0.3049	0	?+--?-	4159	14	0	563881	1437	2	1455	0.07106460846335412
Hospitalized	ENSG00000134324	LPIN1	2	11677595	Hospitalized.M4.MAF_0.1.perc	reference	53.3	0.07316	0.3281733	0.3198334	0.3049	0.24531	?+-+++	12124	126	0	583311	5969	5	6105	0.550377527905529
Hospitalized	ENSG00000079785	DDX1	2	15591178	Hospitalized.M4.MAF_0.1.perc	reference	73.1	0.00497	0.4824719	0.4702863	0.3049	0.706912	?+++-+	11987	69	0	583217	3033	1	3104	0.6400952346689117
Hospitalized	ENSG00000172208	OR4X2	11	48245056	Hospitalized.M4.MAF_0.1.perc	reference	0	0.4081	-0.4400161	0.4288483	0.3049	0	-+---?	5214	19	0	51074	168	0	187	0.989794636138071
Severe	ENSG00000224877	NDUFAF8	17	81239305	Severe.M4.MAF_1.perc	reference	0	0.6209	0.3287206	0.3203728	0.3049	0	?+-+?-	3915	8	0	562283	621	0	629	4.3787671441039994e-5
Severe	ENSG00000185105	MYADML2	17	81939645	Severe.M4.MAF_1.perc	reference	0	0.9438	-0.1658744	0.1616841	0.3049	0	+---++	4552	49	0	567294	7180	7	7243	0.9100462053673946
Severe	ENSG00000101282	RSPO4	20	958452	Severe.M4.MAF_1.perc	reference	0	0.5774	-0.1304249	0.1271133	0.3049	0	--++--	4419	83	0	564519	10457	25	10590	0.8800261971892817
Hospitalized	ENSG00000172680	MOS	8	56112942	Hospitalized.M4.MAF_1.perc	reference	0	0.5734	0.2262028	0.2204832	0.3049	0	?+-+++	10930	41	0	571055	1659	1	1702	0.798532227125189
Susceptibility	ENSG00000136709	WDR33	2	127701027	Susceptibility.M4.MAF_1.perc	reference	42.5	0.1385	-0.132466	0.1290999	0.3049	0.0306907	+?--+-	27328	399	0	589423	9179	4	9586	0.36445048605124686
Susceptibility	ENSG00000072518	MARK2	11	63838928	Susceptibility.M4.MAF_1.perc	reference	0	0.955	0.0621785	0.0606032	0.3049	0	+?+--+	26005	329	0	587984	7445	9	7792	0.4058968528185967
Severe	ENSG00000137699	TRIM29	11	120111286	Severe.M1.MAF_0.1.perc	reference	0	0.8578	0.642471	0.626387	0.305	0	?++??-	3498	4	0	561442	462	0	466	0.4104610599648486
Hospitalized	ENSG00000205808	PLPP6	9	4662294	Hospitalized.M1.MAF_0.1.perc	reference	0	0.861	0.5709715	0.556682	0.305	0	?++?+-	10465	9	0	578728	193	0	202	0.17151109718281415
Hospitalized	ENSG00000110422	HIPK3	11	33256672	Hospitalized.M1.MAF_0.1.perc	reference	34.3	0.1926	0.9389477	0.9153018	0.305	1.3493305	?++---	7307	13	0	564359	684	0	697	0.9430191454424834
Susceptibility	ENSG00000196218	RYR1	19	38433691	Susceptibility.M1.MAF_0.1.perc	reference	14.5	0.3219	-0.2514679	0.2451253	0.305	0.0695898	-?--+-	26821	92	0	590734	2199	0	2291	0.5707272708109711
Hospitalized	ENSG00000205808	PLPP6	9	4662294	Hospitalized.M1.MAF_1.perc	reference	0	0.861	0.5709715	0.556682	0.305	0	?++?+-	10465	9	0	578728	193	0	202	0.17151109718281415
Hospitalized	ENSG00000110422	HIPK3	11	33256672	Hospitalized.M1.MAF_1.perc	reference	34.3	0.1926	0.9389477	0.9153018	0.305	1.3493305	?++---	7307	13	0	564359	684	0	697	0.9430191454424834
Susceptibility	ENSG00000175787	ZNF169	9	94259298	Susceptibility.M1.MAF_1.perc	reference	0	0.4535	-0.1505978	0.1468004	0.305	0	+?-+-+	26873	51	0	590979	1191	0	1242	0.7674851342514797
Susceptibility	ENSG00000205531	NAP1L4	11	2944431	Susceptibility.M1.MAF_1.perc	reference	0	0.9833	-0.3814349	0.3718195	0.305	0	-?---?	22507	5	0	566162	211	0	216	0.003596782943406501
Severe	ENSG00000100027	YPEL1	22	21697536	Severe.M3.MAF_0.1.perc	reference	0	0.9998	-0.8234716	0.8027725	0.305	0	?--??-	3166	0	0	561740	168	0	168	0.4262996497977397
Hospitalized	ENSG00000173846	PLK3	1	44800377	Hospitalized.M3.MAF_0.1.perc	reference	0	0.9578	-0.4441321	0.4329576	0.305	0	?--+?-	11163	13	0	580569	250	0	263	0.8175221582801425
Hospitalized	ENSG00000100583	SAMD15	14	77376689	Hospitalized.M3.MAF_0.1.perc	reference	0	0.9901	-0.3607372	0.3516405	0.305	0	?---+-	10033	10	0	579057	562	0	572	0.11592048302473726
Severe	ENSG00000158764	ITLN2	1	160945025	Severe.M3.MAF_1.perc	reference	70.5	0.008849	2.5163265	2.4531476	0.305	15.9778681	?-+++-	3127	3	0	566375	190	0	193	0.212557782889542
Severe	ENSG00000116096	SPR	2	72887382	Severe.M4.MAF_0.1.perc	reference	0	0.8241	-0.3080054	0.3002658	0.305	0	--+-+-	4298	16	0	566193	2149	2	2169	0.24689430697543335
Hospitalized	ENSG00000187701	OR2T27	1	248649838	Hospitalized.M4.MAF_0.1.perc	reference	0	0.5634	-0.145608	0.1419574	0.305	0	?----+	10181	51	1	569591	4226	37	4353	0.8428311076398805
Hospitalized	ENSG00000137673	MMP7	11	102520508	Hospitalized.M4.MAF_0.1.perc	reference	34.5	0.1913	0.4411466	0.4300793	0.305	0.3180322	?+++--	10387	37	0	578980	1473	1	1512	0.29980722067446286
Hospitalized	ENSG00000068308	OTUD5	23	48922024	Hospitalized.M4.MAF_0.1.perc	reference	0	0.483	0.3089903	0.3012248	0.305	0	?++-?+	9404	9	7	523692	475	279	1056	0.7146063267866009
Susceptibility	ENSG00000196597	ZNF782	9	96816269	Susceptibility.M4.MAF_0.1.perc	reference	6.5	0.3696	-0.1292284	0.1259731	0.305	0.0100684	-?-+-+	25343	110	0	580406	2874	1	2986	0.4513906949469562
Susceptibility	ENSG00000136040	PLXNC1	12	94148577	Susceptibility.M4.MAF_0.1.perc	reference	0	0.9203	-0.074548	0.0726773	0.305	0	+?----	26578	214	0	589971	5214	2	5432	0.0854660471396153
Severe	ENSG00000118526	TCF21	6	133889113	Severe.M4.MAF_1.perc	reference	0	0.867	-0.288264	0.281014	0.305	0	?--++-	4035	9	0	563475	1529	0	1538	0.5434919221091885
Severe	ENSG00000215421	ZNF407	18	74597870	Severe.M4.MAF_1.perc	reference	0	0.916	0.1082402	0.1055314	0.305	0	-+++-+	4906	149	0	570620	17529	21	17720	0.515796946793903
Hospitalized	ENSG00000158793	NIT1	1	161118086	Hospitalized.M4.MAF_1.perc	reference	23.9	0.2618	-0.2535418	0.2471905	0.305	0.0841008	?--++-	11828	80	0	583024	5187	2	5271	0.7669523407295232
Hospitalized	ENSG00000088808	PPP1R13B	14	103733195	Hospitalized.M4.MAF_1.perc	reference	0	0.6329	0.1005144	0.0979906	0.305	0	?+++--	12124	178	1	583311	8638	6	8830	0.2646702089468429
Susceptibility	ENSG00000185177	ZNF479	7	57119614	Susceptibility.M4.MAF_1.perc	reference	52.4	0.06226	-0.1622839	0.1581955	0.305	0.0652548	--+++-	26611	217	0	595916	4731	8	4964	0.6221350821435204
Susceptibility	ENSG00000197437	OR13G1	1	247670812	Susceptibility.M1.MAF_0.1.perc	reference	0	1	-1.0692776	1.0425776	0.3051	0	-?---?	21529	0	0	560101	31	0	31	0.36672620125973016
Susceptibility	ENSG00000182223	ZAR1	4	48490252	Susceptibility.M1.MAF_0.1.perc	reference	0	0.9307	-0.3513329	0.3426	0.3051	0	-?--?-	21753	7	0	562750	224	0	231	0.787819440621139
Severe	ENSG00000215704	CELA2B	1	15465909	Severe.M1.MAF_1.perc	reference	0	0.8003	0.6921442	0.6749587	0.3051	0	?++---	4269	4	0	565497	264	1	270	0.6280649350775628
Severe	ENSG00000169271	HSPB3	5	54455699	Severe.M1.MAF_1.perc	reference	0	0.8272	0.5623489	0.5483598	0.3051	0	-++?+-	3844	7	0	565667	338	0	345	0.12312340831738694
Severe	ENSG00000149054	ZNF215	11	6926404	Severe.M1.MAF_1.perc	reference	0	0.8291	-0.2636895	0.2571193	0.3051	0	?-+?--	4311	17	0	567732	2895	3	2918	0.43923425004071903
Severe	ENSG00000156232	WHAMM	15	82809628	Severe.M1.MAF_1.perc	reference	0	0.9712	-0.3432372	0.3347092	0.3051	0	?-----	4005	8	0	566910	1645	1	1655	0.48986054409068647
Hospitalized	ENSG00000196460	RFX8	2	101397359	Hospitalized.M1.MAF_1.perc	reference	0	0.8671	0.2292435	0.2235212	0.3051	0	?++---	10427	32	0	579643	1708	0	1740	0.8847962566103613
Hospitalized	ENSG00000165887	ANKRD2	10	97572499	Hospitalized.M1.MAF_1.perc	reference	0	0.5625	-0.5261892	0.5130435	0.3051	0	?----+	10108	5	0	565684	214	0	219	0.48195814719830843
Severe	ENSG00000139318	DUSP6	12	89347235	Severe.M3.MAF_0.1.perc	reference	0	0.6724	0.6639297	0.6474046	0.3051	0	?+-??-	1638	4	0	517166	528	1	534	0.8882316822889125
Hospitalized	ENSG00000238243	OR2W3	1	247895587	Hospitalized.M3.MAF_0.1.perc	reference	0	0.769	-0.3826663	0.3731684	0.3051	0	?-----	8370	7	0	557026	530	0	537	0.18799424326208755
Hospitalized	ENSG00000107551	RASSF4	10	44959407	Hospitalized.M3.MAF_0.1.perc	reference	0	0.7111	0.2279432	0.2222442	0.3051	0	?+-+?+	10945	32	0	568160	1715	2	1751	0.37637175891156893
Hospitalized	ENSG00000077458	FAM76B	11	95768953	Hospitalized.M3.MAF_0.1.perc	reference	0	0.5791	0.478589	0.4666676	0.3051	0	?+-??+	9067	10	0	561322	316	0	326	0.5793460171704417
Hospitalized	ENSG00000127311	HELB	12	66302493	Hospitalized.M3.MAF_0.1.perc	reference	8.8	0.3562	0.2355275	0.2296452	0.3051	0.0408958	?+++++	11657	57	0	570664	3143	1	3202	0.3577950577228578
Susceptibility	ENSG00000140623	SEPTIN12	16	4777606	Susceptibility.M3.MAF_0.1.perc	reference	18.5	0.2967	0.215824	0.2104633	0.3051	0.0505186	+?++--	25191	71	0	587087	1454	1	1527	0.35645873204194084
Susceptibility	ENSG00000138867	GUCD1	22	24540423	Susceptibility.M3.MAF_0.1.perc	reference	0	0.7657	-0.1716454	0.1673593	0.3051	0	-?-+?-	24477	33	0	581564	957	0	990	0.8951638169213754
Severe	ENSG00000065320	NTN1	17	9021510	Severe.M3.MAF_1.perc	reference	0	0.9582	-0.369401	0.3601843	0.3051	0	?---?-	3827	5	0	563035	1250	0	1255	0.4178353630849968
Severe	ENSG00000158813	EDA	23	69616067	Severe.M3.MAF_1.perc	reference	0	0.9741	-0.7411543	0.7226936	0.3051	0	?--??-	3129	0	0	511331	67	34	135	0.7295717529410919
Hospitalized	ENSG00000163435	ELF3	1	202007945	Hospitalized.M3.MAF_1.perc	reference	28.6	0.2404	0.4550227	0.4436607	0.3051	0.2326417	?++?++	8936	14	0	566099	526	0	540	0.34376748461279694
Hospitalized	ENSG00000166960	CCDC178	18	32937402	Hospitalized.M3.MAF_1.perc	reference	0	0.5999	-0.1233878	0.1203074	0.3051	0	?----+	12025	101	0	583201	5143	19	5282	0.7567306388677875
Susceptibility	ENSG00000189433	GJB4	1	34759740	Susceptibility.M3.MAF_1.perc	reference	0	0.8319	-0.0947613	0.0923982	0.3051	0	-----+	26333	129	0	579896	2764	3	2899	0.2114568292451676
Severe	ENSG00000146278	PNRC1	6	89080751	Severe.M4.MAF_0.1.perc	reference	0	0.8832	-0.3853491	0.3757424	0.3051	0	--+---	4133	7	0	562407	1929	0	1936	0.7279739505985552
Severe	ENSG00000136146	MED4	13	48053323	Severe.M4.MAF_0.1.perc	reference	0	0.889	-0.3836838	0.3741058	0.3051	0	--+?--	4194	8	0	564776	1253	2	1265	0.6917294161283207
Severe	ENSG00000254709	IGLL5	22	22887780	Severe.M4.MAF_0.1.perc	reference	13.9	0.3251	0.3692633	0.3600653	0.3051	0.1374643	+++-+-	4721	28	0	569936	2390	1	2420	0.2177812703137022
Hospitalized	ENSG00000037474	NSUN2	5	6599239	Hospitalized.M4.MAF_0.1.perc	reference	54.6	0.06627	0.3712657	0.3620302	0.3051	0.3061807	?-++++	12025	77	0	583211	4354	1	4433	0.4896702772167508
Hospitalized	ENSG00000101868	POLA1	23	24693873	Hospitalized.M4.MAF_0.1.perc	reference	71.3	0.007535	0.673891	0.6571362	0.3051	1.3276983	?-+-++	10592	23	13	525548	1353	449	2300	0.007802588317877858
Susceptibility	ENSG00000188822	CNR2	1	23870515	Susceptibility.M4.MAF_0.1.perc	reference	0	0.81	-0.1169148	0.1140108	0.3051	0	+?--+-	26389	84	0	580076	2215	0	2299	0.5883037175438244
Severe	ENSG00000186480	INSIG1	7	155297776	Severe.M4.MAF_1.perc	reference	0	0.9942	-0.3212365	0.3132476	0.3051	0	?-+---	3999	10	0	562577	1854	0	1864	0.8159693903076045
Hospitalized	ENSG00000143224	PPOX	1	161166056	Hospitalized.M4.MAF_1.perc	reference	0	0.7952	0.1608177	0.1568023	0.3051	0	?+++-+	11111	74	0	581756	3199	0	3273	0.6728460154150431
Hospitalized	ENSG00000166333	ILK	11	6603708	Hospitalized.M4.MAF_1.perc	reference	22.2	0.273	0.2401741	0.2342042	0.3051	0.074501	?+-+++	12124	142	0	583311	6597	2	6743	0.5424957343288698
Hospitalized	ENSG00000198573	SPANXC	23	141241463	Hospitalized.M4.MAF_1.perc	reference	0	0.8984	-0.4808872	0.46886100000000003	0.3051	0	?--??-	7657	3	2	518402	143	70	290	0.13845511487906614
Susceptibility	ENSG00000086062	B4GALT1	9	33104082	Susceptibility.M4.MAF_1.perc	reference	34.5	0.1911	0.1647329	0.1606293	0.3051	0.0406424	+?+---	25944	152	0	585890	2820	3	2978	0.17258738783897273
Severe	ENSG00000086015	MAST2	1	45786987	Severe.M1.MAF_0.1.perc	reference	0	0.9795	-0.4792178	0.4674004	0.3052	0	?-+---	4474	9	0	569682	659	0	668	0.27703873742493723
Severe	ENSG00000251692	PTX4	16	1485886	Severe.M1.MAF_0.1.perc	reference	0	0.9873	-0.6179723	0.6026805	0.3052	0	?-----	4025	3	0	564503	484	0	487	0.021552999018400826
Hospitalized	ENSG00000188124	OR2AG2	11	6765626	Hospitalized.M1.MAF_0.1.perc	reference	0	0.7946	0.8109371	0.7909049	0.3052	0	?++???	7132	3	0	551194	114	0	117	0.9874545380199453
Susceptibility	ENSG00000132323	ILKAP	2	238170402	Susceptibility.M1.MAF_0.1.perc	reference	0	0.8421	0.6774103	0.6606686	0.3052	0	-?+-??	21113	4	0	549295	63	0	67	0.24534229418764292
Susceptibility	ENSG00000145002	FAM86B2	8	12425614	Susceptibility.M1.MAF_0.1.perc	reference	10.7	0.3449	0.3029135	0.2954337	0.3052	0.0588206	-?++--	23634	20	0	573241	301	6	333	0.6390013557544338
Susceptibility	ENSG00000166272	WBP1L	10	102743948	Susceptibility.M1.MAF_0.1.perc	reference	21	0.2809	0.710885	0.6933399	0.3052	0.5711641	+?-+++	23278	8	0	571372	98	0	106	0.4105500307126987
Susceptibility	ENSG00000178927	CYBC1	17	82442586	Susceptibility.M1.MAF_0.1.perc	reference	0	0.8171	0.439276	0.4284512	0.3052	0	-?+--?	23782	9	0	551668	142	0	151	0.7402218256429738
Susceptibility	ENSG00000132323	ILKAP	2	238170402	Susceptibility.M1.MAF_1.perc	reference	0	0.8421	0.6774103	0.6606686	0.3052	0	-?+-??	21113	4	0	549295	63	0	67	0.24534229418764292
Susceptibility	ENSG00000183960	KCNH8	3	19148510	Susceptibility.M1.MAF_1.perc	reference	0	0.6411	0.2262222	0.2206379	0.3052	0	+?++++	25557	30	0	590192	522	0	552	0.3900025356612259
Susceptibility	ENSG00000223953	C1QTNF5	11	119338942	Susceptibility.M1.MAF_1.perc	reference	0	0.7811	-0.2062159	0.2011002	0.3052	0	-?----	25095	27	0	576827	526	0	553	0.8174499059307845
Susceptibility	ENSG00000178927	CYBC1	17	82442586	Susceptibility.M1.MAF_1.perc	reference	0	0.8171	0.439276	0.4284512	0.3052	0	-?+--?	23782	9	0	551668	142	0	151	0.7402218256429738
Severe	ENSG00000187123	LYPD6	2	149329985	Severe.M3.MAF_0.1.perc	reference	0	0.9969	-0.4517333	0.4405657	0.3052	0	?--?--	3672	5	0	565727	1102	0	1107	0.6025089838953623
Hospitalized	ENSG00000081138	CDH7	18	65750252	Hospitalized.M3.MAF_0.1.perc	reference	0	0.8714	0.1835792	0.1790464	0.3052	0	?++++-	11075	44	0	568550	2813	1	2859	0.8219505106883094
Susceptibility	ENSG00000244414	CFHR1	1	196819731	Susceptibility.M3.MAF_0.1.perc	reference	5.8	0.3028	0.4209374	0.4105164	0.3052	0.0537539	??+-??	20841	7	2	531617	124	19	173	0.17405436475859967
Susceptibility	ENSG00000109920	FNBP4	11	47716494	Susceptibility.M3.MAF_0.1.perc	reference	0	0.8072	-0.1152606	0.1124092	0.3052	0	-?--+-	25903	79	0	586404	2103	0	2182	0.5180512044258336
Susceptibility	ENSG00000111716	LDHB	12	21635342	Susceptibility.M3.MAF_0.1.perc	reference	6.6	0.3693	0.2954293	0.2881256	0.3052	0.046973	+?+-++	23358	25	0	574484	430	0	455	0.8326097590167432
Susceptibility	ENSG00000205336	ADGRG1	16	57610652	Susceptibility.M3.MAF_0.1.perc	reference	0	0.9159	-0.1971584	0.1922882	0.3052	0	-?----	25172	28	0	579711	692	0	720	0.4520695045236712
Severe	ENSG00000120949	TNFRSF8	1	12063303	Severe.M3.MAF_1.perc	reference	0	0.4757	0.6550282	0.6388273	0.3052	0	?+++--	4284	8	0	556806	102	0	110	0.5790455225779942
Severe	ENSG00000160710	ADAR	1	154581695	Severe.M3.MAF_1.perc	reference	0	0.4392	0.4713242	0.4596953	0.3052	0	?++--+	3768	9	0	566274	888	0	897	0.9769501297910742
Severe	ENSG00000156689	GLYATL2	11	58834065	Severe.M3.MAF_1.perc	reference	27.5	0.2403	0.673338	0.6566493	0.3052	0.2711655	?++???	3729	5	0	554355	227	0	232	0.48607774758291156
Hospitalized	ENSG00000239697	TNFSF12	17	7549058	Hospitalized.M3.MAF_1.perc	reference	0	0.6431	-0.379	0.3696109	0.3052	0	?--+--	8713	11	0	564752	720	0	731	0.285036192710718
Hospitalized	ENSG00000198265	HELZ	17	67070444	Hospitalized.M3.MAF_1.perc	reference	0	0.6161	0.1637351	0.1596822	0.3052	0	?++---	9176	53	0	566544	3732	0	3785	0.24442231966141795
Susceptibility	ENSG00000160883	HK3	5	176880869	Susceptibility.M3.MAF_1.perc	reference	54.4	0.05213	0.151166	0.1474289	0.3052	0.0562401	++-++-	28017	669	2	596178	15695	25	16418	0.5152907546760636
Susceptibility	ENSG00000110777	POU2AF1	11	111352255	Susceptibility.M3.MAF_1.perc	reference	0	0.9187	-0.3855661	0.3760034	0.3052	0	-?--+?	24021	8	0	554700	172	0	180	0.37804819053571603
Susceptibility	ENSG00000105556	MIER2	19	301444	Susceptibility.M3.MAF_1.perc	reference	19.5	0.2904	0.2662395	0.259678	0.3052	0.0851487	+?-+++	24158	71	0	579206	1610	2	1685	0.7401633601360684
Hospitalized	ENSG00000156976	EIF4A2	3	186783205	Hospitalized.M4.MAF_0.1.perc	reference	26.2	0.2465	0.6269369	0.6114794	0.3052	0.488109	?++---	9344	12	0	580804	607	0	619	0.9885685482212985
Hospitalized	ENSG00000266964	FXYD1	19	35138824	Hospitalized.M4.MAF_0.1.perc	reference	0	0.677	0.4727911	0.4610894	0.3052	0	?+-??-	9487	12	0	572704	345	0	357	0.23735772968779556
Susceptibility	ENSG00000165487	MICU2	13	21492691	Susceptibility.M4.MAF_0.1.perc	reference	30.6	0.2175	-0.2256608	0.2201005	0.3052	0.0750926	-?+---	27126	115	0	591861	2714	1	2831	0.8015769867666007
Severe	ENSG00000115368	WDR75	2	189441446	Severe.M4.MAF_1.perc	reference	4.8	0.3792	-0.1945657	0.1897522	0.3052	0.0205008	?----+	4637	64	0	570198	8525	8	8605	0.6541854091652295
Hospitalized	ENSG00000115841	RMDN2	2	37923187	Hospitalized.M4.MAF_1.perc	reference	0	0.849	-0.0866572	0.0845122	0.3052	0	----+-	12184	181	1	588226	11316	20	11539	0.5817364501926574
Hospitalized	ENSG00000156976	EIF4A2	3	186783205	Hospitalized.M4.MAF_1.perc	reference	26.2	0.2465	0.6269369	0.6114794	0.3052	0.488109	?++---	9344	12	0	580804	607	0	619	0.9885685482212985
Hospitalized	ENSG00000108219	TSPAN14	10	80454166	Hospitalized.M4.MAF_1.perc	reference	10.4	0.341	-0.3565026	0.3476755	0.3052	0.0807961	?---?-	10585	18	0	564885	1084	0	1102	0.390578896333732
Hospitalized	ENSG00000266964	FXYD1	19	35138824	Hospitalized.M4.MAF_1.perc	reference	0	0.677	0.4727911	0.4610894	0.3052	0	?+-??-	9487	12	0	572704	345	0	357	0.23735772968779556
Susceptibility	ENSG00000146063	TRIM41	5	181222499	Susceptibility.M4.MAF_1.perc	reference	50.8	0.08693	0.1489742	0.1452962	0.3052	0.0464508	+?+--+	27340	441	0	591878	9558	8	10015	0.34473158365135637
Susceptibility	ENSG00000165006	UBAP1	9	34179005	Susceptibility.M4.MAF_1.perc	reference	66.1	0.01888	0.238065	0.2321805	0.3052	0.1399206	+?-++-	26553	203	0	589873	4052	4	4263	0.25013041700715977
Susceptibility	ENSG00000220205	VAMP2	17	8159149	Susceptibility.M4.MAF_1.perc	reference	0	0.7502	0.1595184	0.155561	0.3052	0	-?+---	24711	53	0	585468	1116	0	1169	0.2655086052019192
Susceptibility	ENSG00000131771	PPP1R1B	17	39626740	Susceptibility.M4.MAF_1.perc	reference	0	0.5635	-0.131259	0.1280054	0.3052	0	+?--+-	26542	59	0	589550	1568	3	1633	0.8120556427031482
Susceptibility	ENSG00000171858	RPS21	20	62387103	Susceptibility.M4.MAF_1.perc	reference	30.4	0.2188	-0.2870332	0.2799152	0.3052	0.1193994	-?-++-	24883	63	1	585942	2014	0	2079	0.40508037798584295
Severe	ENSG00000156232	WHAMM	15	82809628	Severe.M1.MAF_0.1.perc	reference	0	0.9712	-0.3431635	0.3347669	0.3053	0	?-----	4005	8	0	566910	1644	1	1654	0.48986054409068647
Severe	ENSG00000213918	DNASE1	16	3611728	Severe.M1.MAF_0.1.perc	reference	0	0.9988	-0.41238	0.4023091	0.3053	0	?--?--	3842	8	0	562446	1012	2	1024	0.44567073197140633
Severe	ENSG00000187838	PLSCR3	17	7389727	Severe.M1.MAF_0.1.perc	reference	0	0.9135	0.9065325	0.8843707	0.3053	0	?+-??-	1749	1	0	558569	153	0	154	0.27006055862501965
Severe	ENSG00000129214	SHBG	17	7613946	Severe.M1.MAF_0.1.perc	reference	0	0.9782	1.0129316	0.9881089	0.3053	0	?+----	2510	3	0	564565	251	0	254	0.7856312472198856
Hospitalized	ENSG00000277481	PKD1L3	16	71929538	Hospitalized.M1.MAF_0.1.perc	reference	0	0.7089	-0.1749434	0.1706533	0.3053	0	?---++	12124	45	0	583311	2816	2	2865	0.23424758578610944
Hospitalized	ENSG00000077264	PAK3	23	110944285	Hospitalized.M1.MAF_0.1.perc	reference	0	0.9164	1.6844155	1.6430108	0.3053	0	?+--??	5368	1	0	510067	27	13	54	0.6266100618563827
Severe	ENSG00000123427	EEF1AKMT3	12	57771492	Severe.M1.MAF_1.perc	reference	0	0.9669	0.6336701	0.6181437	0.3053	0	?++-?-	3612	4	0	562162	279	0	283	0.6415058407441413
Hospitalized	ENSG00000147485	PXDNL	8	51319577	Hospitalized.M1.MAF_1.perc	reference	0	0.9622	0.1936133	0.1888619	0.3053	0	-+--++	10454	42	0	586369	2724	2	2770	0.587358937140097
Hospitalized	ENSG00000077264	PAK3	23	110944285	Hospitalized.M1.MAF_1.perc	reference	0	0.9164	1.6844155	1.6430108	0.3053	0	?+--??	5368	1	0	510067	27	13	54	0.6266100618563827
Susceptibility	ENSG00000166106	ADAMTS15	11	130448974	Susceptibility.M1.MAF_1.perc	reference	0	0.8988	-0.2096639	0.2045057	0.3053	0	??-++-	21532	25	0	555536	602	0	627	0.6740623452014457
Susceptibility	ENSG00000197928	ZNF677	19	53235381	Susceptibility.M1.MAF_1.perc	reference	2.9	0.3901	-0.0955371	0.0931997	0.3053	0.0058793	-?--+-	26525	301	0	580627	7594	31	7957	0.7641114951019115
Susceptibility	ENSG00000130997	POLN	4	2071918	Susceptibility.M3.MAF_0.1.perc	reference	0	0.7584	-0.1052548	0.1026643	0.3053	0	-?---+	26614	96	0	590793	2364	3	2466	0.5143532602171899
Severe	ENSG00000138028	CGREF1	2	27098889	Severe.M3.MAF_1.perc	reference	0	0.9711	-0.3399353	0.3316043	0.3053	0	?---+-	3866	10	0	566757	1093	0	1103	0.47211862162033763
Severe	ENSG00000175497	DPP10	2	114442299	Severe.M3.MAF_1.perc	reference	0	0.7148	-0.1652956	0.1612317	0.3053	0	?-+?--	2274	38	0	564710	8305	18	8379	0.4198486529439147
Hospitalized	ENSG00000175471	MCTP1	5	94703741	Hospitalized.M3.MAF_1.perc	reference	0	0.4509	-0.2147654	0.2095138	0.3053	0	?--++-	11710	33	0	570448	1767	0	1800	0.7618922980571509
Susceptibility	ENSG00000072858	SIDT1	3	113532555	Susceptibility.M3.MAF_1.perc	reference	0	0.59	0.0936216	0.0913168	0.3053	0	+++-+-	27679	152	0	595665	2954	1	3108	0.2963121346412247
Susceptibility	ENSG00000198865	CCDC152	5	42756818	Susceptibility.M3.MAF_1.perc	reference	44	0.1288	0.3224354	0.3145151	0.3053	0.1969289	+?+-++	24833	336	1	586783	8485	28	8879	0.4523832351373957
Susceptibility	ENSG00000137204	SLC22A7	6	43295694	Susceptibility.M3.MAF_1.perc	reference	0	0.9875	0.108837	0.1061701	0.3053	0	++++--	26234	112	1	594492	2135	2	2253	0.9766226984479798
Severe	ENSG00000102710	SUPT20H	13	37009312	Severe.M4.MAF_0.1.perc	reference	0	0.4977	0.228959	0.2233462	0.3053	0	+++--+	4883	28	0	570490	4492	1	4522	0.5732439499159598
Severe	ENSG00000182108	DEXI	16	10928891	Severe.M4.MAF_0.1.perc	reference	0	0.8564	0.6108431	0.5959226	0.3053	0	-+-??-	4055	7	0	562012	506	0	513	0.0015332980868596026
Severe	ENSG00000172361	CFAP53	18	50227193	Severe.M4.MAF_0.1.perc	reference	0	0.9597	-0.2651413	0.2586346	0.3053	0	?----+	4675	25	0	570238	4183	1	4210	0.302067897777894
Susceptibility	ENSG00000168828	OR13J1	9	35869263	Susceptibility.M4.MAF_0.1.perc	reference	4.9	0.3789	-0.1486691	0.145036	0.3053	0.0126514	-?--++	25254	92	0	574293	2273	0	2365	0.7113999939813918
Severe	ENSG00000163872	YEATS2	3	183697797	Severe.M4.MAF_1.perc	reference	0	0.7662	-0.1357992	0.1324725	0.3053	0	--+---	4906	77	0	570620	10741	6	10830	0.15896251849483367
Severe	ENSG00000109771	LRP2BP	4	185363872	Severe.M4.MAF_1.perc	reference	0	0.8275	-0.1997768	0.1948929	0.3053	0	--+--+	4796	51	0	569313	5082	5	5143	0.5106774685720157
Hospitalized	ENSG00000140009	ESR2	14	64084232	Hospitalized.M4.MAF_1.perc	reference	0	0.7437	-0.0929386	0.0906597	0.3053	0	?-----	12124	162	1	583311	10934	11	11120	0.31368380106714167
Hospitalized	ENSG00000102265	TIMP1	23	47582408	Hospitalized.M4.MAF_1.perc	reference	0	0.5585	-0.2746609	0.267953	0.3053	0	?--+--	9750	8	5	522158	162	106	392	0.8294522227335497
Susceptibility	ENSG00000168228	ZCCHC4	4	25312774	Susceptibility.M4.MAF_1.perc	reference	47.5	0.1066	0.1645933	0.1605654	0.3053	0.053997	-?-+++	27126	562	1	591861	13353	32	13981	0.2812129555677856
Susceptibility	ENSG00000261667	LY6L	8	143080457	Susceptibility.M4.MAF_1.perc	reference	0	0.6397	0.2874449	0.2804082	0.3053	0	-?+-+-	18698	19	1	462500	347	0	368	0.6148871313980608
Severe	ENSG00000141424	SLC39A6	18	36108531	Severe.M1.MAF_0.1.perc	reference	0	0.9999	-0.72796	0.7102474	0.3054	0	?--+?-	3780	2	0	554078	259	0	261	0.8272431834909645
Hospitalized	ENSG00000044524	EPHA3	3	89107621	Hospitalized.M1.MAF_0.1.perc	reference	0.9	0.4008	0.6617584	0.6456748	0.3054	0.0381447	?+----	6637	3	0	551255	101	0	104	0.4815375390234633
Susceptibility	ENSG00000120937	NPPB	1	11857464	Susceptibility.M1.MAF_0.1.perc	reference	0	0.9919	-0.3738209	0.3647135	0.3054	0	-?--+-	24677	9	0	577540	174	0	183	0.3318802900600749
Susceptibility	ENSG00000168040	FADD	11	70203296	Susceptibility.M1.MAF_0.1.perc	reference	0	0.8649	-0.9735995	0.9499298	0.3054	0	??--+?	20569	1	0	544245	25	0	26	0.4480610472612736
Susceptibility	ENSG00000161813	LARP4	12	50392383	Susceptibility.M1.MAF_0.1.perc	reference	66.5	0.02993	0.948175	0.9252127	0.3054	1.9273371	+?++-?	23462	17	0	585605	322	1	341	0.6611849529330995
Susceptibility	ENSG00000179222	MAGED1	23	51803007	Susceptibility.M1.MAF_0.1.perc	reference	0	0.9982	-0.8858926	0.8642753	0.3054	0	??---?	20233	0	0	513116	19	8	35	0.32206342783783776
Severe	ENSG00000163283	ALPP	2	232378724	Severe.M1.MAF_1.perc	reference	0	0.6572	-0.4216172	0.4113391	0.3054	0	?-+?--	3997	4	0	566558	1199	0	1203	0.3926776312511424
Hospitalized	ENSG00000044524	EPHA3	3	89107621	Hospitalized.M1.MAF_1.perc	reference	0.9	0.4008	0.6617584	0.6456748	0.3054	0.0381447	?+----	6637	3	0	551255	101	0	104	0.4815375390234633
Hospitalized	ENSG00000130595	TNNT3	11	1919703	Hospitalized.M1.MAF_1.perc	reference	0	0.9711	-0.5418744	0.5286613	0.3054	0	?-----	9400	3	0	573213	475	0	478	0.5396964314911716
Susceptibility	ENSG00000205571	SMN2	5	70049638	Susceptibility.M1.MAF_1.perc	reference	0	0.9988	-0.6700754	0.6537156	0.3054	0	-?--?-	19522	0	0	479566	16	12	40	0.544403007551047
Susceptibility	ENSG00000179222	MAGED1	23	51803007	Susceptibility.M1.MAF_1.perc	reference	0	0.9982	-0.8858926	0.8642753	0.3054	0	??---?	20233	0	0	513116	19	8	35	0.32206342783783776
Severe	ENSG00000188306	LRRIQ4	3	169821922	Severe.M3.MAF_0.1.perc	reference	0	0.9312	0.4950774	0.4830223	0.3054	0	?++-+-	4239	7	0	568724	661	0	668	0.8766599550907471
Severe	ENSG00000008394	MGST1	12	16347142	Severe.M3.MAF_0.1.perc	reference	0	0.4596	-0.5204938	0.5077916	0.3054	0	-----+	4333	4	0	555568	470	1	476	0.6812952884662602
Hospitalized	ENSG00000131446	MGAT1	5	180784780	Hospitalized.M3.MAF_0.1.perc	reference	0	0.7689	0.3678291	0.3588583	0.3054	0	?++-?-	9068	14	0	564658	601	0	615	0.320091623455059
Hospitalized	ENSG00000129083	COPB1	11	14443440	Hospitalized.M3.MAF_0.1.perc	reference	0	0.8666	-0.2126566	0.2074805	0.3054	0	?-+-++	10880	30	0	568469	1970	0	2000	0.3008858380131787
Susceptibility	ENSG00000172775	PSME3IP1	16	57152466	Susceptibility.M3.MAF_0.1.perc	reference	0	0.9678	0.310769	0.3031988	0.3054	0	-?++-?	22982	15	0	583990	274	0	289	0.6743007136546464
Hospitalized	ENSG00000132581	SDF2	17	28648346	Hospitalized.M3.MAF_1.perc	reference	0	0.9976	-0.322088	0.3142389	0.3054	0	?-----	10901	11	0	556264	809	0	820	0.9168352716435086
Hospitalized	ENSG00000183862	CNGA2	23	151738451	Hospitalized.M3.MAF_1.perc	reference	0	0.51	0.2174193	0.2121255	0.3054	0	?++---	9579	16	8	522046	297	182	693	0.0469953756648788
Susceptibility	ENSG00000205571	SMN2	5	70049638	Susceptibility.M3.MAF_1.perc	reference	0	0.9988	-0.6700754	0.6537156	0.3054	0	-?--?-	19522	0	0	479566	16	12	40	0.544403007551047
Hospitalized	ENSG00000134602	STK26	23	132023302	Hospitalized.M4.MAF_0.1.perc	reference	0	0.9661	0.3501419	0.3416129	0.3054	0	-+--?-	9264	5	6	526104	204	82	385	0.03346844385948529
Susceptibility	ENSG00000225526	MKRN2OS	3	12514934	Susceptibility.M4.MAF_0.1.perc	reference	38.7	0.1632	0.2819031	0.275072	0.3054	0.1316243	+?+-+-	19775	73	0	475340	1464	0	1537	0.2304187742720642
Severe	ENSG00000107862	GBF1	10	102245371	Severe.M4.MAF_1.perc	reference	0	0.9046	-0.1160149	0.1131923	0.3054	0	+--+--	4883	107	0	570490	14391	6	14510	0.8813126785878391
Severe	ENSG00000165240	ATP7A	23	77910656	Severe.M4.MAF_1.perc	reference	38.2	0.1662	0.2763159	0.269596	0.3054	0.1335163	++-?+-	4480	18	24	525498	774	373	1586	0.8040916124542635
Hospitalized	ENSG00000132698	RAB25	1	156061160	Hospitalized.M4.MAF_1.perc	reference	0	0.9073	-0.1494755	0.1458405	0.3054	0	----+-	12085	68	0	588128	3630	4	3706	0.8329497225256067
Hospitalized	ENSG00000221970	OR2A1	7	144312419	Hospitalized.M4.MAF_1.perc	reference	0	0.8781	0.5278508	0.5150388	0.3054	0	?+-+-?	2795	14	0	2694	16	0	30	0.6078098972604679
Hospitalized	ENSG00000140030	GPR65	14	88005135	Hospitalized.M4.MAF_1.perc	reference	0	0.6779	0.269437	0.262873	0.3054	0	?+-+++	11025	29	1	568625	1091	2	1126	0.5179305424538826
Hospitalized	ENSG00000165949	IFI27	14	94104836	Hospitalized.M4.MAF_1.perc	reference	66.3	0.03049	0.9069813	0.8850076	0.3054	1.8261564	?-+?+-	9442	118	29	578217	852	90	1208	0.4078017366800657
Susceptibility	ENSG00000183090	FREM3	4	143577302	Susceptibility.M4.MAF_1.perc	reference	41.9	0.1261	-0.095533	0.0932172	0.3054	0.0185915	+-+---	21731	1011	5	470546	24906	28	25983	0.6680855137632178
Susceptibility	ENSG00000137094	DNAJB5	9	34989641	Susceptibility.M4.MAF_1.perc	reference	0	0.5627	-0.0954482	0.0931263	0.3054	0	+?-+-+	25944	125	0	585890	3125	0	3250	0.48582993102064054
Susceptibility	ENSG00000101938	CHRDL1	23	110673856	Susceptibility.M4.MAF_1.perc	reference	46.1	0.1153	0.3418397	0.3335093	0.3054	0.2061643	+?-+--	23346	19	13	533631	483	135	798	0.2826278031819613
Severe	ENSG00000183396	TMEM89	3	48620759	Severe.M1.MAF_0.1.perc	reference	0	0.9857	1.107509	1.0808865	0.3055	0	?+-??-	3148	2	0	549434	66	0	68	0.27271817934810794
Severe	ENSG00000128989	ARPP19	15	52547045	Severe.M1.MAF_0.1.perc	reference	0	0.9297	1.0072275	0.983034	0.3055	0	?+-?+-	3508	3	0	551825	78	0	81	0.539514022649781
Hospitalized	ENSG00000115596	WNT6	2	218859805	Hospitalized.M1.MAF_0.1.perc	reference	0	0.9648	-0.9787399	0.9551308	0.3055	0	?--+?-	6324	1	0	551190	88	0	89	0.4967656744135444
Hospitalized	ENSG00000145348	TBCK	4	106041599	Hospitalized.M1.MAF_0.1.perc	reference	7.4	0.3645	0.4515462	0.4407025	0.3055	0.1252071	?++++-	11319	18	0	579614	664	0	682	0.9901424822343036
Hospitalized	ENSG00000170469	SPATA24	5	139396563	Hospitalized.M1.MAF_0.1.perc	reference	55.2	0.06297	0.7317153	0.714102	0.3055	1.1126166	?-+-++	10672	15	0	568729	724	1	741	0.350086507372414
Hospitalized	ENSG00000204130	RUFY2	10	68341107	Hospitalized.M1.MAF_0.1.perc	reference	0	0.9967	-0.5753192	0.561425	0.3055	0	?---?-	9896	4	0	566944	282	0	286	0.13886702623816366
Severe	ENSG00000183396	TMEM89	3	48620759	Severe.M1.MAF_1.perc	reference	0	0.9857	1.107509	1.0808865	0.3055	0	?+-??-	3148	2	0	549434	66	0	68	0.27271817934810794
Hospitalized	ENSG00000115596	WNT6	2	218859805	Hospitalized.M1.MAF_1.perc	reference	0	0.9648	-0.9787399	0.9551308	0.3055	0	?--+?-	6324	1	0	551190	88	0	89	0.4967656744135444
Hospitalized	ENSG00000196586	MYO6	6	75749192	Hospitalized.M1.MAF_1.perc	reference	0	0.6874	-0.232807	0.2271734	0.3055	0	?-+---	10983	20	0	581460	1863	0	1883	0.1379058607129157
Hospitalized	ENSG00000204130	RUFY2	10	68341107	Hospitalized.M1.MAF_1.perc	reference	0	0.9967	-0.5753192	0.561425	0.3055	0	?---?-	9896	4	0	566944	282	0	286	0.13886702623816366
Severe	ENSG00000155890	TRIM42	3	140678064	Severe.M3.MAF_0.1.perc	reference	0	0.7031	-0.3629626	0.3541918	0.3055	0	?-+---	4490	7	0	569560	1341	1	1350	0.18832081773503392
Severe	ENSG00000166866	MYO1A	12	57028517	Severe.M3.MAF_0.1.perc	reference	0	0.845	-0.1753984	0.1711658	0.3055	0	+----+	4906	45	0	570620	5669	1	5716	0.6134317880553392
Severe	ENSG00000169955	ZNF747	16	30530367	Severe.M3.MAF_0.1.perc	reference	0	0.9834	-0.4863198	0.4746019	0.3055	0	?--?--	3685	6	0	566551	500	0	506	0.3906423538619431
Hospitalized	ENSG00000115665	SLC5A7	2	107986523	Hospitalized.M3.MAF_0.1.perc	reference	0	0.812	0.3947134	0.3852205	0.3055	0	?+-++-	10369	13	0	556429	592	0	605	0.3539846812844797
Hospitalized	ENSG00000113658	SMAD5	5	136132845	Hospitalized.M3.MAF_0.1.perc	reference	0	0.9849	-0.6740744	0.6578843	0.3055	0	?---?-	7783	2	0	552335	179	0	181	0.2820979841445076
Hospitalized	ENSG00000184659	FOXD4L4	9	65736555	Hospitalized.M3.MAF_0.1.perc	reference	0	0.7891	-0.2679806	0.2615288	0.3055	0	?-----	9920	14	0	564466	1149	4	1171	0.22133009274655907
Hospitalized	ENSG00000267909	CCDC177	14	69569799	Hospitalized.M3.MAF_0.1.perc	reference	0	0.5988	0.5334689	0.520554	0.3055	0	?+----	6630	8	0	455064	209	0	217	0.3522307500772295
Susceptibility	ENSG00000047621	C12orf4	12	4487735	Susceptibility.M3.MAF_0.1.perc	reference	0	0.5091	-0.1702851	0.1661905	0.3055	0	+?---+	26371	40	0	589914	1044	0	1084	0.14645818787819248
Susceptibility	ENSG00000125810	CD93	20	23079360	Susceptibility.M3.MAF_0.1.perc	reference	0	0.6316	0.1151667	0.1123893	0.3055	0	+?+--+	26614	100	0	590793	2131	0	2231	0.6297048572937465
Hospitalized	ENSG00000113658	SMAD5	5	136132845	Hospitalized.M3.MAF_1.perc	reference	0	0.9849	-0.6740744	0.6578843	0.3055	0	?---?-	7783	2	0	552335	179	0	181	0.2820979841445076
Susceptibility	ENSG00000070950	RAD18	3	8775402	Susceptibility.M3.MAF_1.perc	reference	0	0.6707	0.1526843	0.1490117	0.3055	0	+?++--	27122	58	0	591010	1136	0	1194	0.31783267374630675
Susceptibility	ENSG00000183695	MRGPRX2	11	19054455	Susceptibility.M3.MAF_1.perc	reference	0	0.9537	0.3285424	0.3206341	0.3055	0	-?++--	25036	16	0	573532	231	0	247	0.8588787830519122
Susceptibility	ENSG00000047621	C12orf4	12	4487735	Susceptibility.M3.MAF_1.perc	reference	0	0.5091	-0.1702851	0.1661905	0.3055	0	+?---+	26371	40	0	589914	1044	0	1084	0.14645818787819248
Severe	ENSG00000122140	MRPS2	9	135499984	Severe.M4.MAF_0.1.perc	reference	0	0.721	0.2874796	0.28055	0.3055	0	?+--++	4629	23	0	569846	2074	0	2097	0.042513789330950014
Severe	ENSG00000181588	MEX3D	19	1554669	Severe.M4.MAF_0.1.perc	reference	0	0.7632	0.2414801	0.235653	0.3055	0	-++-+-	4473	27	0	566982	3363	0	3390	0.48596087660459425
Hospitalized	ENSG00000107362	ABHD17B	9	71862452	Hospitalized.M4.MAF_0.1.perc	reference	0	0.9614	0.2779712	0.2712937	0.3055	0	?+++--	11441	23	0	567946	1043	1	1068	0.2439507131147841
Hospitalized	ENSG00000267909	CCDC177	14	69569799	Hospitalized.M4.MAF_0.1.perc	reference	0	0.5988	0.5334689	0.520554	0.3055	0	?+----	6630	8	0	455064	209	0	217	0.3522307500772295
Hospitalized	ENSG00000072071	ADGRL1	19	14147743	Hospitalized.M4.MAF_0.1.perc	reference	0	0.6375	-0.0897224	0.0875612	0.3055	0	?----+	12124	169	0	583311	11934	5	12113	0.8599889205760004
Susceptibility	ENSG00000155368	DBI	2	119366921	Susceptibility.M4.MAF_0.1.perc	reference	0	0.7737	0.1727556	0.1685753	0.3055	0	-?++--	25501	40	0	589900	863	1	905	0.04254527513821679
Susceptibility	ENSG00000163825	RTP3	3	46497976	Susceptibility.M4.MAF_0.1.perc	reference	0	0.9679	-0.1345821	0.1313235	0.3055	0	+?-+-+	26482	60	0	580448	1536	1	1598	0.9327453891715994
Susceptibility	ENSG00000166266	CUL5	11	108008898	Susceptibility.M4.MAF_0.1.perc	reference	0	0.5857	0.1286139	0.1255154	0.3055	0	+?+---	25897	84	0	585702	1635	0	1719	0.7854959296383999
Susceptibility	ENSG00000206140	TMEM191C	22	21466423	Susceptibility.M4.MAF_0.1.perc	reference	0	0.8059	0.1532109	0.1495096	0.3055	0	-?+---	19437	60	0	475052	1327	9	1405	0.4540924684580385
Severe	ENSG00000275126	H4C13	6	27873148	Severe.M4.MAF_1.perc	reference	42	0.1413	0.9104591	0.888584	0.3055	1.4414165	?-++-+	3856	9	0	561648	1600	0	1609	0.5584273216798049
Severe	ENSG00000099139	PCSK5	9	75890644	Severe.M4.MAF_1.perc	reference	0	0.7007	-0.0927897	0.09055	0.3055	0	--+-+-	4906	194	0	570620	29636	67	29964	0.9197071323371755
Severe	ENSG00000183850	ZNF730	19	23075210	Severe.M4.MAF_1.perc	reference	0	0.4827	0.1706668	0.1665467	0.3055	0	?++-+-	4341	68	0	461085	4836	5	4914	0.1480107934793559
Hospitalized	ENSG00000096006	CRISP3	6	49727376	Hospitalized.M4.MAF_1.perc	reference	34.4	0.1784	0.283957	0.27712	0.3055	0.1484753	++++--	12124	61	0	588135	1992	2	2057	0.8509405866266955
Hospitalized	ENSG00000111775	COX6A1	12	120438090	Hospitalized.M4.MAF_1.perc	reference	0	0.9181	-0.2106026	0.2055268	0.3055	0	?-++--	10830	32	0	582759	1664	0	1696	0.7617737016559809
Susceptibility	ENSG00000033178	UBA6	4	67612652	Susceptibility.M4.MAF_1.perc	reference	34.6	0.1766	0.1500876	0.1464674	0.3055	0.0402937	+-++++	27803	375	1	596159	7989	4	8374	0.10678630721899736
Severe	ENSG00000132182	NUP210	3	13316235	Severe.M1.MAF_0.1.perc	reference	0	0.9756	-0.3932566	0.383854	0.3056	0	?-+---	4415	7	0	569515	1018	1	1027	0.27897211193267657
Severe	ENSG00000103496	STX4	16	31032889	Severe.M1.MAF_0.1.perc	reference	0	0.9032	1.0308885	1.0061406	0.3056	0	?+-?-?	2044	2	0	544741	230	0	232	0.497142586652662
Hospitalized	ENSG00000158296	SLC13A3	20	46557823	Hospitalized.M1.MAF_0.1.perc	reference	0	0.8719	-0.5459338	0.5328728	0.3056	0	?-----	9043	5	0	576505	231	0	236	0.7769417202046645
Hospitalized	ENSG00000100298	APOBEC3H	22	39097224	Hospitalized.M1.MAF_0.1.perc	reference	0	0.9183	0.9734315	0.9501417	0.3056	0	?+--?-	7073	2	0	575095	84	0	86	0.2842152678873776
Susceptibility	ENSG00000161835	TAMALIN	12	52006946	Susceptibility.M1.MAF_0.1.perc	reference	0	0.9859	-0.4616923	0.4506275	0.3056	0	-?--+-	21298	4	0	551681	134	0	138	0.2169983121606607
Susceptibility	ENSG00000130055	GDPD2	23	70423031	Susceptibility.M1.MAF_0.1.perc	reference	42.2	0.1581	1.060249	1.0349071	0.3056	1.7441747	+?+--?	22630	4	2	526624	33	21	83	0.9574066851596761
Hospitalized	ENSG00000160570	DEDD2	19	42198598	Hospitalized.M1.MAF_1.perc	reference	0	0.9784	-1.1864422	1.1579758	0.3056	0	?---+?	6155	2	0	541418	46	0	48	0.6397831325725396
Hospitalized	ENSG00000158296	SLC13A3	20	46557823	Hospitalized.M1.MAF_1.perc	reference	0	0.8719	-0.5459338	0.5328728	0.3056	0	?-----	9043	5	0	576505	231	0	236	0.7769417202046645
Susceptibility	ENSG00000147724	FAM135B	8	138130023	Susceptibility.M1.MAF_1.perc	reference	25.4	0.2523	0.6850562	0.6687217	0.3056	0.5894931	-?+++-	22374	11	0	539948	122	0	133	0.36315892117463555
Severe	ENSG00000073910	FRY	13	31846713	Severe.M3.MAF_0.1.perc	reference	0	0.976	-0.3266143	0.3188045	0.3056	0	?--++-	3870	12	0	567229	2231	0	2243	0.49928785987472013
Severe	ENSG00000136144	RCBTB1	13	49531946	Severe.M3.MAF_0.1.perc	reference	0	0.9973	-0.3288989	0.3210485	0.3056	0	------	4537	11	0	568090	1918	0	1929	0.40072691570671276
Severe	ENSG00000007237	GAS7	17	9910606	Severe.M3.MAF_0.1.perc	reference	0	0.9463	-1.03386	1.0092126	0.3056	0	?--???	1882	0	0	551006	208	0	208	0.26368382933391066
Hospitalized	ENSG00000184937	WT1	11	32387775	Hospitalized.M3.MAF_0.1.perc	reference	21.3	0.2791	0.8141834	0.7946478	0.3056	0.68413	?+-+-+	8865	6	0	577124	56	0	62	0.06335533948920007
Susceptibility	ENSG00000183431	SF3A3	1	37956975	Susceptibility.M3.MAF_0.1.perc	reference	0	0.7666	-0.2567889	0.2506578	0.3056	0	-?-+--	23126	14	0	543360	437	0	451	0.27146148620320976
Susceptibility	ENSG00000166997	CNPY4	7	100119634	Susceptibility.M3.MAF_0.1.perc	reference	48	0.1033	0.4115585	0.4016861	0.3056	0.3506867	+?-+-+	26850	80	0	590753	2011	0	2091	0.8957210052876672
Susceptibility	ENSG00000167930	FAM234A	16	234521	Susceptibility.M3.MAF_0.1.perc	reference	0	0.6929	0.1306794	0.1275628	0.3056	0	+?++-+	26707	79	0	591165	1563	0	1642	0.7264435206282452
Severe	ENSG00000187634	SAMD11	1	923923	Severe.M3.MAF_1.perc	reference	0	0.4687	-0.1643011	0.1603857	0.3056	0	?-+---	4406	48	0	567112	8795	3	8849	0.6407516660867835
Severe	ENSG00000172667	ZMAT3	3	178960121	Severe.M3.MAF_1.perc	reference	0	0.7542	0.5084482	0.4963246	0.3056	0	?++-?-	3665	7	0	561446	840	0	847	0.003587613828594208
Severe	ENSG00000134852	CLOCK	4	55427903	Severe.M3.MAF_1.perc	reference	0	0.9997	-0.4377319	0.427272	0.3056	0	?-----	4490	5	0	569543	703	0	708	0.8940696003924028
Severe	ENSG00000007237	GAS7	17	9910606	Severe.M3.MAF_1.perc	reference	0	0.9463	-1.03386	1.0092126	0.3056	0	?--???	1882	0	0	551006	208	0	208	0.26368382933391066
Severe	ENSG00000166979	EVA1C	21	32412006	Severe.M3.MAF_1.perc	reference	0	0.8589	0.3876496	0.378356	0.3056	0	-+--?+	3749	12	0	561191	1187	0	1199	0.24478825240223764
Hospitalized	ENSG00000184937	WT1	11	32387775	Hospitalized.M3.MAF_1.perc	reference	21.3	0.2791	0.8141834	0.7946478	0.3056	0.68413	?+-+-+	8865	6	0	577124	56	0	62	0.06335533948920007
Susceptibility	ENSG00000183431	SF3A3	1	37956975	Susceptibility.M3.MAF_1.perc	reference	0	0.7666	-0.2567889	0.2506578	0.3056	0	-?-+--	23126	14	0	543360	437	0	451	0.27146148620320976
Severe	ENSG00000255181	CCDC166	8	143706694	Severe.M4.MAF_0.1.perc	reference	0	0.9078	-0.2644722	0.2581378	0.3056	0	+---?-	4496	18	0	564484	2749	2	2771	0.9191806569435519
Hospitalized	ENSG00000168827	GFM1	3	158644527	Hospitalized.M4.MAF_0.1.perc	reference	0	0.8838	0.1393334	0.1359893	0.3056	0	-++---	12047	92	0	588134	4318	0	4410	0.7800858942554061
Hospitalized	ENSG00000134809	TIMM10	11	57528464	Hospitalized.M4.MAF_0.1.perc	reference	32.7	0.2162	0.7175142	0.7003837	0.3056	0.6358317	?++-?-	10124	15	0	565525	538	0	553	0.32848243884785344
Hospitalized	ENSG00000175697	GPR156	3	120164645	Hospitalized.M4.MAF_1.perc	reference	0	0.9222	-0.09998	0.0975944	0.3056	0	------	12085	148	0	588128	8512	10	8680	0.572244459548832
Hospitalized	ENSG00000163900	TMEM41A	3	185476496	Hospitalized.M4.MAF_1.perc	reference	0	0.5952	-0.0863859	0.0843121	0.3056	0	?-+---	12025	158	0	583211	13195	39	13431	0.4934856517348344
Hospitalized	ENSG00000203760	CENPW	6	126340115	Hospitalized.M4.MAF_1.perc	reference	1	0.4006	0.1582121	0.1544211	0.3056	0.0092104	?+---+	10127	81	0	563999	6223	15	6334	0.2127857648512536
Hospitalized	ENSG00000090470	PDCD7	15	65117379	Hospitalized.M4.MAF_1.perc	reference	0	0.7512	0.149008	0.1454484	0.3056	0	?+-++-	11926	68	0	580751	4129	1	4199	0.8267312819424886
Susceptibility	ENSG00000140575	IQGAP1	15	90388242	Susceptibility.M4.MAF_1.perc	reference	21.4	0.2781	0.0821845	0.0802123	0.3056	0.0085727	+?++++	27340	918	2	591878	20979	18	21937	0.5875889094450929
Susceptibility	ENSG00000159714	ZDHHC1	16	67394152	Susceptibility.M4.MAF_1.perc	reference	12.3	0.3353	0.1361397	0.1328787	0.3056	0.0161405	+?+---	26492	174	0	587780	3281	1	3457	0.04022092907531895
Susceptibility	ENSG00000093009	CDC45	22	19479457	Susceptibility.M4.MAF_1.perc	reference	57.2	0.05317	0.1656595	0.1617082	0.3056	0.0623584	+?+-+-	27268	691	1	591872	15928	34	16689	0.7062815000266832
Severe	ENSG00000242441	GTF2A1L	2	48617798	Severe.M1.MAF_0.1.perc	reference	19	0.2912	0.7569981	0.7390727	0.3057	0.3460092	?-+??-	3299	4	0	560889	304	0	308	0.42742492911983354
Severe	ENSG00000124570	SERPINB6	6	2948159	Severe.M1.MAF_0.1.perc	reference	0	0.8748	0.6689666	0.6531565	0.3057	0	?+-??-	3813	3	0	564980	194	0	197	0.990302413512437
Severe	ENSG00000179361	ARID3B	15	74541206	Severe.M1.MAF_0.1.perc	reference	0	0.6778	0.8721958	0.8515384	0.3057	0	?+-???	3616	1	0	551790	63	0	64	0.21805610349405874
Severe	ENSG00000140367	UBE2Q2	15	75843307	Severe.M1.MAF_0.1.perc	reference	0	0.879	0.7178872	0.7007975	0.3057	0	?+-?--	2362	1	0	564657	232	0	233	0.5748199659908212
Hospitalized	ENSG00000176018	LYSMD3	5	90515611	Hospitalized.M1.MAF_0.1.perc	reference	44.2	0.1463	0.9631106	0.9402974	0.3057	1.4489825	?-+?+-	7276	4	0	565457	160	0	164	0.1770652605131978
Susceptibility	ENSG00000100490	CDKL1	14	50326265	Susceptibility.M1.MAF_0.1.perc	reference	0	0.9944	-0.2988118	0.2917487	0.3057	0	-?---+	25305	12	0	587349	288	0	300	0.24437687070713113
Susceptibility	ENSG00000108433	GOSR2	17	46923075	Susceptibility.M1.MAF_0.1.perc	reference	19.4	0.2914	0.5059109	0.4939554	0.3057	0.3228455	+?++--	24038	42	0	580549	999	0	1041	0.14508418355283972
Susceptibility	ENSG00000121067	SPOP	17	49598884	Susceptibility.M1.MAF_0.1.perc	reference	0	1	-1.0640044	1.0386925	0.3057	0	-?--??	20818	0	0	520535	22	0	22	0.551498465562341
Severe	ENSG00000242441	GTF2A1L	2	48617798	Severe.M1.MAF_1.perc	reference	19	0.2912	0.7569981	0.7390727	0.3057	0.3460092	?-+??-	3299	4	0	560889	304	0	308	0.42742492911983354
Severe	ENSG00000124570	SERPINB6	6	2948159	Severe.M1.MAF_1.perc	reference	0	0.8748	0.6689666	0.6531565	0.3057	0	?+-??-	3813	3	0	564980	194	0	197	0.990302413512437
Severe	ENSG00000215454	KRTAP10-4	21	44573724	Severe.M1.MAF_1.perc	reference	0	0.9908	-0.5779104	0.5641555	0.3057	0	?---?-	3716	3	0	563902	433	0	436	0.4308530403889772
Hospitalized	ENSG00000176018	LYSMD3	5	90515611	Hospitalized.M1.MAF_1.perc	reference	44.2	0.1463	0.9631106	0.9402974	0.3057	1.4489825	?-+?+-	7276	4	0	565457	160	0	164	0.1770652605131978
Hospitalized	ENSG00000214940	NPIPA8	16	18317942	Hospitalized.M1.MAF_1.perc	reference	0	0.8527	1.0506684	1.0258548	0.3057	0	?+--?-	4723	1	0	420211	29	9	48	0.3045572276353734
Susceptibility	ENSG00000279486	OR2AG1	11	6783020	Susceptibility.M1.MAF_1.perc	reference	0	0.6257	-0.3421657	0.3340416	0.3057	0	-?---?	22954	8	0	574021	235	0	243	0.749614691907313
Severe	ENSG00000168038	ULK4	3	41246599	Severe.M3.MAF_0.1.perc	reference	0	0.9	-0.3098792	0.3025337	0.3057	0	?-+---	4565	15	0	569619	2510	0	2525	0.356816466809625
Severe	ENSG00000172667	ZMAT3	3	178960121	Severe.M3.MAF_0.1.perc	reference	0	0.754	0.5084198	0.4963524	0.3057	0	?++-?-	3663	6	0	561438	840	0	846	0.003587613828594208
Severe	ENSG00000106460	TMEM106B	7	12211270	Severe.M3.MAF_0.1.perc	reference	0	0.9992	-0.8368502	0.8170231	0.3057	0	?--??-	3653	0	0	552313	219	0	219	0.5438939095060684
Hospitalized	ENSG00000131374	TBC1D5	3	17157162	Hospitalized.M3.MAF_0.1.perc	reference	0	0.7134	-0.1870769	0.182641	0.3057	0	?--+-+	10867	31	0	581353	2595	0	2626	0.7802113512191872
Hospitalized	ENSG00000075388	FGF4	11	69771022	Hospitalized.M3.MAF_0.1.perc	reference	0	0.9368	-0.6103105	0.5958007	0.3057	0	?--?--	8605	2	0	554533	233	0	235	0.19433955195790778
Hospitalized	ENSG00000072210	ALDH3A2	17	19648136	Hospitalized.M3.MAF_0.1.perc	reference	0	0.7001	-0.2439443	0.2381715	0.3057	0	?-----	10340	21	0	579920	1459	0	1480	0.8771563633210784
Susceptibility	ENSG00000196873	CBWD3	9	68232003	Susceptibility.M3.MAF_0.1.perc	reference	0	0.4354	0.2333309	0.2278134	0.3057	0	+?+---	21921	27	0	564207	471	2	502	0.5965922422177082
Severe	ENSG00000181381	DDX60L	4	168356735	Severe.M3.MAF_1.perc	reference	0	0.8083	0.2209692	0.2157165	0.3057	0	-++---	4958	42	0	570548	2823	5	2875	0.7234682154110552
Severe	ENSG00000106460	TMEM106B	7	12211270	Severe.M3.MAF_1.perc	reference	0	0.9992	-0.8368502	0.8170231	0.3057	0	?--??-	3653	0	0	552313	219	0	219	0.5438939095060684
Severe	ENSG00000152475	ZNF837	19	58367618	Severe.M3.MAF_1.perc	reference	0	0.9759	0.3311616	0.3233157	0.3057	0	-++-?-	4502	19	0	564728	1308	1	1329	0.19910003321865738
Hospitalized	ENSG00000118007	STAG1	3	136336236	Hospitalized.M3.MAF_1.perc	reference	0	0.8361	-0.3393634	0.3312909	0.3057	0	?---?-	6724	8	0	565063	751	0	759	0.22779715822428917
Hospitalized	ENSG00000173930	SLCO4C1	5	102233986	Hospitalized.M3.MAF_1.perc	reference	37.6	0.1706	0.2934027	0.2864534	0.3057	0.1494185	?+--++	11985	74	0	571232	2893	2	2971	0.49181202483030473
Hospitalized	ENSG00000075388	FGF4	11	69771022	Hospitalized.M3.MAF_1.perc	reference	0	0.9368	-0.6103105	0.5958007	0.3057	0	?--?--	8605	2	0	554533	233	0	235	0.19433955195790778
Hospitalized	ENSG00000169327	OR5AU1	14	21148370	Hospitalized.M3.MAF_1.perc	reference	0	0.4362	-0.2076253	0.2026963	0.3057	0	?-+-+-	11229	32	0	569735	1549	5	1591	0.6719359075413731
Hospitalized	ENSG00000214940	NPIPA8	16	18317942	Hospitalized.M3.MAF_1.perc	reference	0	0.8527	1.0506684	1.0258548	0.3057	0	?+--?-	4723	1	0	420211	29	9	48	0.3045572276353734
Hospitalized	ENSG00000196700	ZNF512B	20	63956704	Hospitalized.M3.MAF_1.perc	reference	0	0.5221	0.2004284	0.1956602	0.3057	0	?+-+++	10614	42	0	581582	2247	0	2289	0.44443648258383295
Susceptibility	ENSG00000113578	FGF1	5	142592178	Susceptibility.M3.MAF_1.perc	reference	0	0.8831	-0.33397	0.3260464	0.3057	0	-?---?	21579	7	0	535531	238	0	245	0.3274818663982029
Susceptibility	ENSG00000196072	BLOC1S2	10	100273280	Susceptibility.M3.MAF_1.perc	reference	3.6	0.3859	0.3509857	0.3426388	0.3057	0.0684255	-?+-+-	22473	22	0	574072	443	0	465	0.592067594614389
Severe	ENSG00000161328	LRRC56	11	537527	Severe.M4.MAF_0.1.perc	reference	0	0.9889	-0.2084095	0.203488	0.3057	0	------	4822	25	0	570320	3663	0	3688	0.6584233053275811
Hospitalized	ENSG00000214756	CSKMT	11	62665309	Hospitalized.M4.MAF_0.1.perc	reference	41.4	0.1455	0.4992335	0.4873563	0.3057	0.4755933	?--+++	10772	38	0	581060	2332	0	2370	0.8090514377840323
Hospitalized	ENSG00000130311	DDA1	19	17309518	Hospitalized.M4.MAF_0.1.perc	reference	31.5	0.2235	0.8004653	0.7815654	0.3057	0.8298041	?+--?+	8358	10	0	574328	475	0	485	0.7239782864073985
Susceptibility	ENSG00000139324	TMTC3	12	88142296	Susceptibility.M4.MAF_0.1.perc	reference	61.1	0.03602	0.2828224	0.2761037	0.3057	0.1828852	+?-+--	27221	161	2	591684	3769	1	3936	0.2760422755045361
Susceptibility	ENSG00000129562	DAD1	14	22564907	Susceptibility.M4.MAF_0.1.perc	reference	0	0.8281	0.2274063	0.2220212	0.3057	0	-?++--	24010	25	0	573551	472	0	497	0.39364678156305294
Susceptibility	ENSG00000099203	TMED1	19	10832067	Susceptibility.M4.MAF_0.1.perc	reference	0	0.7979	-0.1340713	0.1308868	0.3057	0	-?---+	26993	61	0	591362	1484	0	1545	0.7577747360496759
Susceptibility	ENSG00000198951	NAGA	22	42058334	Susceptibility.M4.MAF_0.1.perc	reference	0	0.5529	0.0801579	0.078261	0.3057	0	+?+-+-	27126	197	0	591861	4357	0	4554	0.9999999999999999
Severe	ENSG00000121064	SCPEP1	17	56978129	Severe.M4.MAF_1.perc	reference	0	0.9745	-0.1939476	0.1893393	0.3057	0	--+-+-	4883	47	0	570490	4171	2	4222	0.40069376179160693
Susceptibility	ENSG00000037637	FBXO42	1	16246840	Susceptibility.M4.MAF_1.perc	reference	38.3	0.166	0.1746116	0.1704755	0.3057	0.0482559	-?++--	26638	188	0	587522	3456	3	3650	0.6629902108204037
Susceptibility	ENSG00000235750	KIAA0040	1	175156986	Susceptibility.M4.MAF_1.perc	reference	0	0.9374	-0.29126	0.284337	0.3057	0	-?----	24713	16	0	544245	259	0	275	0.6395962731810361
Susceptibility	ENSG00000173545	ZNF622	5	16451519	Susceptibility.M4.MAF_1.perc	reference	51.2	0.08448	-0.2238115	0.2185261	0.3057	0.0965746	-?+---	26064	154	0	585527	3276	5	3440	0.9582219157395806
Severe	ENSG00000196353	CPNE4	3	131533555	Severe.M1.MAF_0.1.perc	reference	0	0.8025	1.3407534	1.3092768	0.3058	0	?+-??-	3059	1	0	548281	50	0	51	0.3316054853660534
Severe	ENSG00000133302	SLF1	5	94618669	Severe.M1.MAF_0.1.perc	reference	0	0.7466	-0.505141	0.493314	0.3058	0	?--+--	4312	3	0	568756	655	0	658	0.5724077940142411
Severe	ENSG00000179335	CLK3	15	74598500	Severe.M1.MAF_0.1.perc	reference	0	0.9994	-0.6026457	0.5884604	0.3058	0	?-----	3492	1	0	564123	576	0	577	0.9720975003466139
Severe	ENSG00000167536	DHRS13	17	28897781	Severe.M1.MAF_0.1.perc	reference	0	0.9988	-0.9691376	0.9462671	0.3058	0	?--+?-	1866	1	0	559070	288	0	289	0.2586774692044683
Hospitalized	ENSG00000138780	GSTCD	4	105708778	Hospitalized.M1.MAF_0.1.perc	reference	27.5	0.2472	0.8107107	0.7916421	0.3058	0.7588742	?+++?-	9138	9	0	567104	243	0	252	0.78974802463086
Hospitalized	ENSG00000145908	ZNF300	5	150894392	Hospitalized.M1.MAF_0.1.perc	reference	0	0.9864	-0.4703912	0.4593644	0.3058	0	?---?-	9587	7	0	563794	372	0	379	0.4334176979042097
Hospitalized	ENSG00000125901	MRPS26	20	3046052	Hospitalized.M1.MAF_0.1.perc	reference	0	0.9927	0.6830713	0.6670728	0.3058	0	?+--?-	6213	3	0	561426	195	0	198	0.23443633041406492
Susceptibility	ENSG00000174844	DNAH12	3	57293699	Susceptibility.M1.MAF_0.1.perc	reference	0	0.9037	-0.0884612	0.0863779	0.3058	0	-?-+--	25127	135	0	588685	3544	1	3681	0.7875176939429688
Susceptibility	ENSG00000164900	GBX1	7	151148589	Susceptibility.M1.MAF_0.1.perc	reference	0	0.8321	0.9063041	0.8849773	0.3058	0	-?+-?+	21514	3	0	554803	30	0	33	0.19220842652371264
Susceptibility	ENSG00000157693	TMEM268	9	114611206	Susceptibility.M1.MAF_0.1.perc	reference	0	0.7581	0.2913429	0.284495	0.3058	0	+?++-+	26494	17	0	589362	282	0	299	0.7149113673863302
Susceptibility	ENSG00000107819	SFXN3	10	101031234	Susceptibility.M1.MAF_0.1.perc	reference	0	0.5202	0.1704505	0.1664311	0.3058	0	+?+-+-	26274	45	0	586988	893	1	940	0.05135820078179598
Severe	ENSG00000196353	CPNE4	3	131533555	Severe.M1.MAF_1.perc	reference	0	0.8025	1.3407534	1.3092768	0.3058	0	?+-??-	3059	1	0	548281	50	0	51	0.3316054853660534
Severe	ENSG00000243566	UPK3B	7	76510525	Severe.M1.MAF_1.perc	reference	0	0.9484	0.3114532	0.3041194	0.3058	0	?++?--	3861	25	0	567342	1411	3	1442	0.373604110793467
Severe	ENSG00000100453	GZMB	14	24630954	Severe.M1.MAF_1.perc	reference	0	0.7629	0.7735393	0.755432	0.3058	0	?+-+--	2529	7	0	565593	360	1	369	0.17839465477370914
Severe	ENSG00000142227	EMP3	19	48321509	Severe.M1.MAF_1.perc	reference	0	0.8336	0.7891137	0.7704951	0.3058	0	?+-??-	3269	3	0	551405	180	0	183	0.38465738392021037
Hospitalized	ENSG00000204642	HLA-F	6	29722775	Hospitalized.M1.MAF_1.perc	reference	0	0.825	-0.3762362	0.3674188	0.3058	0	?-----	10967	13	0	579560	408	1	423	0.3545471123033517
Hospitalized	ENSG00000125901	MRPS26	20	3046052	Hospitalized.M1.MAF_1.perc	reference	0	0.9927	0.6830713	0.6670728	0.3058	0	?+--?-	6213	3	0	561426	195	0	198	0.23443633041406492
Susceptibility	ENSG00000157693	TMEM268	9	114611206	Susceptibility.M1.MAF_1.perc	reference	0	0.7581	0.2913429	0.284495	0.3058	0	+?++-+	26494	17	0	589362	282	0	299	0.7149113673863302
Severe	ENSG00000171055	FEZ2	2	36531805	Severe.M3.MAF_0.1.perc	reference	0	0.9905	-0.3333599	0.3255204	0.3058	0	?-----	4210	9	0	567391	1807	1	1818	0.6451543511949798
Severe	ENSG00000214324	C3orf56	3	127193131	Severe.M3.MAF_0.1.perc	reference	0	0.7248	1.0809307	1.0554778	0.3058	0	?+-???	2125	2	0	34534	21	0	23	0.4576274085655053
Severe	ENSG00000243896	OR2A7	7	144257663	Severe.M3.MAF_0.1.perc	reference	0	0.6561	0.4683366	0.4573041	0.3058	0	?+++?-	1817	2	0	559025	310	1	314	0.2490122688096371
Severe	ENSG00000151366	NDUFC2	11	78068297	Severe.M3.MAF_0.1.perc	reference	0	0.9998	-0.9922501	0.9690158	0.3058	0	?---?-	1855	0	0	549272	186	0	186	0.1318353775845538
Severe	ENSG00000158571	PFKFB1	23	54932961	Severe.M3.MAF_0.1.perc	reference	0	0.9969	-0.4105868	0.4009404	0.3058	0	?--?--	3901	1	2	526434	446	161	773	0.277448917753483
Hospitalized	ENSG00000244405	ETV5	3	186046314	Hospitalized.M3.MAF_0.1.perc	reference	0	0.8745	0.423282	0.4133694	0.3058	0	?+++++	9463	17	0	566816	428	0	445	0.3706717397948044
Hospitalized	ENSG00000171649	ZIK1	19	57578456	Hospitalized.M3.MAF_0.1.perc	reference	0	0.9834	-0.4615697	0.4506795	0.3058	0	?-----	9911	4	0	568788	415	0	419	0.2699204102089409
Susceptibility	ENSG00000162814	SPATA17	1	217631324	Susceptibility.M3.MAF_0.1.perc	reference	0	0.7279	0.1747385	0.1706229	0.3058	0	+?+--+	26386	50	0	580058	880	0	930	0.6571519687260721
Susceptibility	ENSG00000175416	CLTB	5	176392501	Susceptibility.M3.MAF_0.1.perc	reference	0	0.7215	0.1946569	0.1900881	0.3058	0	-?++--	24748	38	0	578328	674	1	714	0.7095955852183246
Severe	ENSG00000081059	TCF7	5	134114681	Severe.M3.MAF_1.perc	reference	0	0.6928	0.1624601	0.1586536	0.3058	0	?+++--	4671	51	0	570229	6870	15	6951	0.6619152836317317
Hospitalized	ENSG00000007402	CACNA2D2	3	50362613	Hospitalized.M3.MAF_1.perc	reference	0	0.9866	-0.1955249	0.1909095	0.3058	0	?--+--	11888	49	0	571138	2023	1	2074	0.8544865435683453
Hospitalized	ENSG00000138758	SEPTIN11	4	76949751	Hospitalized.M3.MAF_1.perc	reference	0	0.5292	0.3729187	0.3641579	0.3058	0	?++-+-	9823	17	0	569252	439	0	456	0.8979466835254792
Hospitalized	ENSG00000104331	BPNT2	8	56957931	Hospitalized.M3.MAF_1.perc	reference	0	0.4799	-0.3112301	0.3039357	0.3058	0	?--+--	11410	14	0	570087	727	0	741	0.513720378295941
Hospitalized	ENSG00000005156	LIG3	17	34980512	Hospitalized.M3.MAF_1.perc	reference	30.2	0.2199	-0.3918231	0.3826376	0.3058	0.2349555	?+----	11863	53	0	582721	2605	0	2658	0.5236241694454676
Hospitalized	ENSG00000153391	INO80C	18	35452230	Hospitalized.M3.MAF_1.perc	reference	20.4	0.2848	0.393069	0.3838019	0.3058	0.1659823	?++-+-	10772	40	0	566071	541	1	583	0.3752028305332976
Susceptibility	ENSG00000132300	PTCD3	2	86106223	Susceptibility.M3.MAF_1.perc	reference	0	0.7552	-0.123206	0.1203191	0.3058	0	+?----	26914	80	0	591106	1688	0	1768	0.34522943706892617
Susceptibility	ENSG00000155850	SLC26A2	5	149960758	Susceptibility.M3.MAF_1.perc	reference	25.8	0.2492	0.2254026	0.2201259	0.3058	0.0739862	+?+-+-	25413	266	1	589828	4961	7	5243	0.18850594639139595
Susceptibility	ENSG00000123453	SARDH	9	133663560	Susceptibility.M3.MAF_1.perc	reference	42.4	0.1386	0.1663862	0.162489	0.3058	0.0504872	-?-+++	27002	307	1	591365	6873	3	7188	0.46573914998195903
Susceptibility	ENSG00000066468	FGFR2	10	121478332	Susceptibility.M3.MAF_1.perc	reference	0	0.8613	0.1283793	0.1253554	0.3058	0	+?++--	25051	81	0	578297	1545	1	1628	0.32718713418355816
Severe	ENSG00000121879	PIK3CA	3	179148114	Severe.M4.MAF_0.1.perc	reference	0	0.7083	-0.2785754	0.2720082	0.3058	0	--++--	4405	15	0	566463	2240	0	2255	0.33306592533676116
Severe	ENSG00000147724	FAM135B	8	138130023	Severe.M4.MAF_0.1.perc	reference	0	0.6697	-0.190702	0.186207	0.3058	0	--+-++	4474	42	0	566985	5147	5	5199	0.2449513858474494
Severe	ENSG00000007168	PAFAH1B1	17	2593210	Severe.M4.MAF_0.1.perc	reference	0	0.9899	-0.4136916	0.4039909	0.3058	0	?---?-	3827	7	0	564179	1045	0	1052	0.43550094320080845
Severe	ENSG00000102384	CENPI	23	101098218	Severe.M4.MAF_0.1.perc	reference	0	0.7076	-0.4949524	0.4833042	0.3058	0	---?--	4443	4	0	525300	291	94	483	0.3288780164091649
Hospitalized	ENSG00000135413	LACRT	12	54630811	Hospitalized.M4.MAF_0.1.perc	reference	0	0.665	0.3433287	0.3352274	0.3058	0	?++--+	10637	14	0	580056	645	0	659	0.3549245190052868
Hospitalized	ENSG00000139352	ASCL1	12	102957674	Hospitalized.M4.MAF_0.1.perc	reference	0	0.6707	0.2934459	0.2865317	0.3058	0	?++---	9760	22	0	567211	926	0	948	0.802772677278018
Hospitalized	ENSG00000126821	SGPP1	14	63684216	Hospitalized.M4.MAF_0.1.perc	reference	0	0.8121	0.2563757	0.2503437	0.3058	0	?+--+-	9647	25	0	563483	1406	1	1433	0.039564446174957586
Hospitalized	ENSG00000174238	PITPNA	17	1517718	Hospitalized.M4.MAF_0.1.perc	reference	0	0.8891	0.3766342	0.3677428	0.3058	0	?++-+-	11243	17	0	568752	640	1	659	0.6881765736778693
Susceptibility	ENSG00000168061	SAC3D1	11	65040901	Susceptibility.M4.MAF_0.1.perc	reference	9.3	0.3531	0.169607	0.165606	0.3058	0.0233246	+?+-+-	24536	100	0	584904	2026	3	2132	0.41970259841127744
Severe	ENSG00000155380	SLC16A1	1	112911847	Severe.M4.MAF_1.perc	reference	0	0.9848	-0.325222	0.3175577	0.3058	0	?-----	4195	10	0	565196	1730	0	1740	0.5168344792302962
Severe	ENSG00000109158	GABRA4	4	46918900	Severe.M4.MAF_1.perc	reference	0	0.5075	-0.1755409	0.1714014	0.3058	0	---+?+	4378	41	0	564472	6839	11	6902	0.6011841066409603
Severe	ENSG00000171195	MUC7	4	70430492	Severe.M4.MAF_1.perc	reference	0	0.9015	-0.1544695	0.1508346	0.3058	0	---++-	4730	43	0	567525	9458	14	9529	0.8297782174846832
Severe	ENSG00000133997	MED6	14	70581257	Severe.M4.MAF_1.perc	reference	0	0.9081	-0.3035856	0.2964236	0.3058	0	?-+---	4454	12	0	568346	1810	0	1822	0.8156215472439756
Hospitalized	ENSG00000198498	TMA16	4	163494442	Hospitalized.M4.MAF_1.perc	reference	0	0.9434	-0.1955539	0.1909672	0.3058	0	------	9907	40	0	581617	2108	0	2148	0.3905392964941617
Hospitalized	ENSG00000130595	TNNT3	11	1919703	Hospitalized.M4.MAF_1.perc	reference	0	0.4582	0.2058916	0.2010556	0.3058	0	?+-+--	11975	47	0	583022	2149	1	2198	0.5396964314911716
Severe	ENSG00000168944	CEP120	5	123344890	Severe.M1.MAF_0.1.perc	reference	0	0.8381	-0.5158185	0.5038255	0.3059	0	?-+---	3832	3	0	567189	685	0	688	0.46843763556907997
Severe	ENSG00000154914	USP43	17	9644698	Severe.M1.MAF_0.1.perc	reference	0	1	-1.1762892	1.1489631	0.3059	0	?--+?-	3290	1	0	562247	164	0	165	0.47975173422316597
Hospitalized	ENSG00000164330	EBF1	5	158695916	Hospitalized.M1.MAF_0.1.perc	reference	0	0.4718	1.6819781	1.6426571	0.3059	0	?+-???	5531	1	0	518993	32	0	33	0.5510368958806203
Hospitalized	ENSG00000152457	DCLRE1C	10	14897359	Hospitalized.M1.MAF_0.1.perc	reference	0	0.9495	-0.3891792	0.3801036	0.3059	0	?-----	11440	8	0	569919	471	0	479	0.9712031850047589
Susceptibility	ENSG00000143344	RGL1	1	183636085	Susceptibility.M1.MAF_0.1.perc	reference	0	0.9766	-0.5293325	0.5170047	0.3059	0	??-?-?	19885	2	0	534465	92	0	94	0.2629145151259376
Susceptibility	ENSG00000183655	KLHL25	15	85759326	Susceptibility.M1.MAF_0.1.perc	reference	0	0.8572	-0.2118853	0.206947	0.3059	0	+?----	25434	22	0	586802	641	0	663	0.628924836274726
Susceptibility	ENSG00000170638	TRABD	22	50185913	Susceptibility.M1.MAF_0.1.perc	reference	0	0.9458	0.4265698	0.4166261	0.3059	0	??+-?-	23392	9	0	569616	131	0	140	0.8872311262044164
Severe	ENSG00000182177	ASB18	2	236194872	Severe.M1.MAF_1.perc	reference	0	0.8405	0.3031432	0.2960482	0.3059	0	+++?--	3293	18	0	567507	1277	7	1309	0.6636641499071758
Severe	ENSG00000114735	HEMK1	3	50569152	Severe.M1.MAF_1.perc	reference	0	0.479	0.4885133	0.4771241	0.3059	0	?++---	2833	7	0	566790	516	2	527	0.7044609117388906
Severe	ENSG00000154914	USP43	17	9644698	Severe.M1.MAF_1.perc	reference	0	1	-1.1762892	1.1489631	0.3059	0	?--+?-	3290	1	0	562247	164	0	165	0.47975173422316597
Severe	ENSG00000215251	FASTKD5	20	3146519	Severe.M1.MAF_1.perc	reference	0	0.7456	-0.5055463	0.4937316	0.3059	0	--+---	4398	5	0	568527	397	0	402	0.3669903761335085
Hospitalized	ENSG00000153914	SREK1	5	66139971	Hospitalized.M1.MAF_1.perc	reference	0	0.9964	-0.6392832	0.6243404	0.3059	0	?---?-	6905	1	0	560837	272	0	273	0.45856960062673663
Hospitalized	ENSG00000164330	EBF1	5	158695916	Hospitalized.M1.MAF_1.perc	reference	0	0.4718	1.6819781	1.6426571	0.3059	0	?+-???	5531	1	0	518993	32	0	33	0.5510368958806203
Susceptibility	ENSG00000143344	RGL1	1	183636085	Susceptibility.M1.MAF_1.perc	reference	0	0.9766	-0.5293325	0.5170047	0.3059	0	??-?-?	19885	2	0	534465	92	0	94	0.2629145151259376
Susceptibility	ENSG00000183655	KLHL25	15	85759326	Susceptibility.M1.MAF_1.perc	reference	0	0.8572	-0.2118853	0.206947	0.3059	0	+?----	25434	22	0	586802	641	0	663	0.628924836274726
Severe	ENSG00000189051	RNF222	17	8390704	Severe.M3.MAF_0.1.perc	reference	0	0.9517	-0.4228275	0.4129832	0.3059	0	?--??-	4035	4	0	563376	1107	1	1113	0.21657263372769311
Hospitalized	ENSG00000117479	SLC19A2	1	169463909	Hospitalized.M3.MAF_0.1.perc	reference	0	0.6883	0.267501	0.2612449	0.3059	0	?++++-	11183	27	0	568816	1092	1	1121	0.12746401772771523
Hospitalized	ENSG00000148702	HABP2	10	113550837	Hospitalized.M3.MAF_0.1.perc	reference	0	0.8685	-0.1882707	0.1838976	0.3059	0	?-+-+-	11269	34	0	581721	2409	3	2449	0.6096548091719785
Hospitalized	ENSG00000167346	MMP26	11	4704927	Hospitalized.M3.MAF_0.1.perc	reference	0	0.9689	-0.4768991	0.4658077	0.3059	0	?--?+-	9548	7	0	561201	371	1	380	0.3305070512963799
Hospitalized	ENSG00000103355	PRSS33	16	2783953	Hospitalized.M3.MAF_0.1.perc	reference	34.1	0.1942	0.5555218	0.5425997	0.3059	0.5028285	?++++-	9821	25	0	578215	1544	2	1573	0.7724616585555792
Hospitalized	ENSG00000105696	TMEM59L	19	18607430	Hospitalized.M3.MAF_0.1.perc	reference	0	0.6642	-0.3142196	0.3069023	0.3059	0	?-+-+-	11242	13	0	581341	785	0	798	0.44236554216539825
Susceptibility	ENSG00000196639	HRH1	3	11137093	Susceptibility.M3.MAF_0.1.perc	reference	0	0.5479	0.1915606	0.1870774	0.3059	0	-?+---	25233	32	0	576181	618	0	650	0.19102764720955143
Susceptibility	ENSG00000060709	RIMBP2	12	130396137	Susceptibility.M3.MAF_0.1.perc	reference	0	0.4651	-0.1327368	0.1296477	0.3059	0	-?-+--	26529	63	1	580636	1493	2	1562	0.7759811543066567
Severe	ENSG00000135625	EGR4	2	73290929	Severe.M3.MAF_1.perc	reference	0	0.9113	-0.2384456	0.2329067	0.3059	0	?---+-	3993	24	0	563600	3536	6	3572	0.8467540577599246
Severe	ENSG00000165792	METTL17	14	20989973	Severe.M3.MAF_1.perc	reference	0	0.985	-0.31486	0.3075263	0.3059	0	+--++-	4814	15	0	569963	1835	2	1854	0.24022225021370533
Hospitalized	ENSG00000170423	KRT78	12	52837804	Hospitalized.M3.MAF_1.perc	reference	0	0.8246	0.3206854	0.3131958	0.3059	0	?+++--	11717	25	0	582432	843	0	868	0.8211301301529508
Hospitalized	ENSG00000089127	OAS1	12	112905856	Hospitalized.M3.MAF_1.perc	reference	0	0.4872	0.3261544	0.3185285	0.3059	0	?-++++	11093	22	0	569642	613	2	639	0.16690810105983592
Hospitalized	ENSG00000103355	PRSS33	16	2783953	Hospitalized.M3.MAF_1.perc	reference	34.1	0.1942	0.5555218	0.5425997	0.3059	0.5028285	?++++-	9821	25	0	578215	1544	2	1573	0.7724616585555792
Susceptibility	ENSG00000241128	OR14A2	1	247722957	Susceptibility.M3.MAF_1.perc	reference	0	0.9769	-0.6901853	0.6741209	0.3059	0	??--?-	2043	5	0	9469	17	0	22	0.15701990072914493
Susceptibility	ENSG00000150455	TIRAP	11	126283065	Susceptibility.M3.MAF_1.perc	reference	0	0.5742	-0.1396887	0.1364288	0.3059	0	-?--+-	25320	55	0	588221	1300	1	1357	0.9929349754702756
Severe	ENSG00000243147	MRPL33	2	27771717	Severe.M4.MAF_0.1.perc	reference	0	0.8758	0.5976606	0.5837066	0.3059	0	?+-??-	3582	7	0	561722	575	0	582	0.19896346583350666
Severe	ENSG00000070718	AP3M2	8	42152946	Severe.M4.MAF_0.1.perc	reference	0	0.9255	0.2242188	0.2189916	0.3059	0	+++?--	4386	29	0	565209	3643	1	3674	0.9525422976076912
Severe	ENSG00000176495	OR5AN1	11	59358895	Severe.M4.MAF_0.1.perc	reference	0	0.6627	-0.3548158	0.3465328	0.3059	0	--+??-	4154	8	0	564381	1522	2	1534	0.962667943008643
Hospitalized	ENSG00000182168	UNC5C	4	95162504	Hospitalized.M4.MAF_0.1.perc	reference	0	0.8501	0.1186762	0.1159057	0.3059	0	?+++-+	11090	116	0	579713	6328	3	6450	0.10917957661704705
Hospitalized	ENSG00000155906	RMND1	6	151404762	Hospitalized.M4.MAF_0.1.perc	reference	0	0.4716	0.1910333	0.1865786	0.3059	0	?+++-+	11795	45	0	582744	2506	0	2551	0.4891217922848181
Hospitalized	ENSG00000169635	HIC2	22	21417371	Hospitalized.M4.MAF_0.1.perc	reference	7.8	0.3624	-0.2385892	0.233013	0.3059	0.0402467	?---++	10670	44	0	564740	3311	0	3355	0.12313098960349983
Susceptibility	ENSG00000007952	NOX1	23	100843324	Susceptibility.M4.MAF_0.1.perc	reference	7.2	0.3655	-0.1673083	0.1634182	0.3059	0.0148951	-?---+	25234	25	12	538215	484	174	881	0.45206945847447116
Hospitalized	ENSG00000131374	TBC1D5	3	17157162	Hospitalized.M4.MAF_1.perc	reference	0	0.7781	-0.0902426	0.0881409	0.3059	0	---+++	12184	194	0	588228	10577	11	10793	0.7802113512191872
Hospitalized	ENSG00000175766	EIF4E1B	5	176630618	Hospitalized.M4.MAF_1.perc	reference	0	0.672	-0.0881368	0.086076	0.3059	0	?-+-++	11559	168	0	582281	12267	37	12509	0.3834638364815308
Hospitalized	ENSG00000081386	ZNF510	9	96754553	Hospitalized.M4.MAF_1.perc	reference	65.1	0.02178	0.3715048	0.3628109	0.3059	0.3484804	?-+++-	10929	73	0	582859	4632	2	4709	0.9243826074673872
Susceptibility	ENSG00000176444	CLK2	1	155262868	Susceptibility.M4.MAF_1.perc	reference	0	0.4263	-0.0515238	0.0503233	0.3059	0	---+--	27803	428	0	596160	10559	13	11013	0.8645042132218457
Susceptibility	ENSG00000163882	POLR2H	3	184361718	Susceptibility.M4.MAF_1.perc	reference	0	0.8964	-0.0580449	0.0566934	0.3059	0	+?---+	25943	315	1	585881	8379	33	8762	0.5641144242140044
Severe	ENSG00000164548	TRA2A	7	23504780	Severe.M1.MAF_0.1.perc	reference	0	0.3765	1.0852234	1.0601672	0.306	0	?++??-	1804	0	0	561035	154	0	154	0.30684887728402505
Severe	ENSG00000159069	FBXW5	9	136940435	Severe.M1.MAF_0.1.perc	reference	32.9	0.2152	0.8261669	0.8070513	0.306	0.8958811	?-++?+	3949	6	0	566311	686	1	694	0.5424996624066813
Hospitalized	ENSG00000105369	CD79A	19	41877279	Hospitalized.M1.MAF_0.1.perc	reference	0	0.9967	-1.0221273	0.998473	0.306	0	?--+??	5930	1	0	556013	91	0	92	0.5986882935396274
Severe	ENSG00000168958	MFF	2	227325151	Severe.M1.MAF_1.perc	reference	0	0.609	-0.2917504	0.2850042	0.306	0	-----+	4128	10	0	562406	2302	0	2312	0.6855735869368738
Severe	ENSG00000164548	TRA2A	7	23504780	Severe.M1.MAF_1.perc	reference	0	0.3765	1.0852234	1.0601672	0.306	0	?++??-	1804	0	0	561035	154	0	154	0.30684887728402505
Hospitalized	ENSG00000105369	CD79A	19	41877279	Hospitalized.M1.MAF_1.perc	reference	0	0.9967	-1.0221273	0.998473	0.306	0	?--+??	5930	1	0	556013	91	0	92	0.5986882935396274
Severe	ENSG00000086589	RBM22	5	150690792	Severe.M3.MAF_0.1.perc	reference	0	0.9611	1.0905716	1.065369	0.306	0	?+-??-	1676	1	0	547446	143	0	144	0.7477165019488007
Severe	ENSG00000172602	RND1	12	48857145	Severe.M3.MAF_0.1.perc	reference	0	0.6732	0.5418063	0.5292419	0.306	0	-+----	2775	5	0	552849	658	0	663	0.3628795628585561
Hospitalized	ENSG00000135624	CCT7	2	73233420	Hospitalized.M3.MAF_0.1.perc	reference	0	0.9437	-0.2605365	0.254501	0.306	0	?-----	10030	21	0	566145	1388	1	1411	0.18384987725020052
Hospitalized	ENSG00000153157	SYCP2L	6	10886831	Hospitalized.M3.MAF_0.1.perc	reference	22.3	0.2721	0.5165975	0.5046397	0.306	0.3042051	?++--+	10588	16	0	580516	675	0	691	0.17277655928900185
Hospitalized	ENSG00000102996	MMP15	16	58025754	Hospitalized.M3.MAF_0.1.perc	reference	0	0.5464	0.2459351	0.2402288	0.306	0	?+--++	9234	28	0	565001	1475	2	1507	0.4745069241780286
Hospitalized	ENSG00000180917	CMTR2	16	71281389	Hospitalized.M3.MAF_0.1.perc	reference	26.6	0.2445	0.5052632	0.493541	0.306	0.359808	?-++++	11063	24	0	569087	1304	0	1328	0.964965860499
Hospitalized	ENSG00000167664	TMIGD2	19	4292232	Hospitalized.M3.MAF_0.1.perc	reference	0	0.7139	0.4900008	0.4787102	0.306	0	?+--+-	7818	7	0	573576	321	0	328	0.568631789814678
Susceptibility	ENSG00000173349	SFT2D3	2	127701497	Susceptibility.M3.MAF_0.1.perc	reference	0	0.9236	0.2806631	0.274172	0.306	0	-?++--	23516	17	0	572764	358	0	375	0.28987481511666946
Susceptibility	ENSG00000174791	RIN1	11	66330241	Susceptibility.M3.MAF_0.1.perc	reference	0	0.8951	0.1326029	0.1295407	0.306	0	++++--	27420	75	0	594722	1494	0	1569	0.9791011308133247
Severe	ENSG00000086589	RBM22	5	150690792	Severe.M3.MAF_1.perc	reference	0	0.9611	1.0905716	1.065369	0.306	0	?+-??-	1676	1	0	547446	143	0	144	0.7477165019488007
Severe	ENSG00000141582	CBX4	17	79833156	Severe.M3.MAF_1.perc	reference	0	0.9958	0.3593218	0.3510261	0.306	0	?+++--	4255	17	0	559647	812	4	837	0.7359187424324087
Severe	ENSG00000089351	GRAMD1A	19	34994784	Severe.M3.MAF_1.perc	reference	35.1	0.1731	0.4443931	0.4340993	0.306	0.3683107	-++-+-	3508	22	0	176759	1218	1	1242	0.42910454704039236
Severe	ENSG00000088002	SULT2B1	19	48552172	Severe.M3.MAF_1.perc	reference	0	0.9741	-0.418841	0.4091666	0.306	0	?-++?-	4385	11	0	567731	546	0	557	0.44320090062569556
Hospitalized	ENSG00000124490	CRISP2	6	49692358	Hospitalized.M3.MAF_1.perc	reference	0	0.7615	0.2633089	0.2572089	0.306	0	?+++++	11611	32	0	582154	804	1	838	0.6649198596350883
Hospitalized	ENSG00000122852	SFTPA1	10	79610939	Hospitalized.M3.MAF_1.perc	reference	0	0.9324	0.1166967	0.1139904	0.306	0	?+---+	9430	95	0	564784	7137	11	7254	0.32265179970369984
Hospitalized	ENSG00000198453	ZNF568	19	36916329	Hospitalized.M3.MAF_1.perc	reference	0	0.8916	0.2271987	0.2219706	0.306	0	?++-+-	10690	30	0	580997	1568	2	1602	0.3626619214002411
Severe	ENSG00000058063	ATP11B	3	182793503	Severe.M4.MAF_0.1.perc	reference	0	0.7937	0.168082	0.1642061	0.306	0	+++-++	4906	58	0	570620	5755	2	5817	0.5216160457573825
Severe	ENSG00000163069	SGCB	4	52020706	Severe.M4.MAF_0.1.perc	reference	0	0.7448	-0.2606577	0.2546202	0.306	0	?-+---	4264	21	0	566724	2308	0	2329	0.5431552313003101
Severe	ENSG00000060762	MPC1	6	166364919	Severe.M4.MAF_0.1.perc	reference	0	0.7783	0.7828676	0.764781	0.306	0	?+--?+	3595	3	0	560911	289	0	292	0.4513209139396436
Hospitalized	ENSG00000130768	SMPDL3B	1	27935000	Hospitalized.M4.MAF_0.1.perc	reference	13.5	0.3283	0.232476	0.22708420000000001	0.306	0.0532737	?+---+	12025	100	0	583211	3991	0	4091	0.17328144502808102
Hospitalized	ENSG00000109016	DHRS7B	17	21123364	Hospitalized.M4.MAF_0.1.perc	reference	0	0.5817	0.2182858	0.2132323	0.306	0	?+-+++	11510	40	0	581049	1770	3	1816	0.3657127261152317
Susceptibility	ENSG00000154710	RABGEF1	7	66682164	Susceptibility.M4.MAF_0.1.perc	reference	28.8	0.2298	0.2248166	0.219622	0.306	0.0736424	-?++-+	25897	135	0	585702	2830	1	2967	0.8476468360677496
Severe	ENSG00000129071	MBD4	3	129430947	Severe.M4.MAF_1.perc	reference	0	0.7563	-0.1703702	0.166422	0.306	0	--+-+-	4883	45	0	570490	6016	3	6067	0.4512988251927389
Hospitalized	ENSG00000126752	SSX1	23	48255392	Hospitalized.M4.MAF_1.perc	reference	0	0.9117	0.1516744	0.1481569	0.306	0	?+--+-	10812	42	17	527959	692	285	1338	0.08297567181302554
Severe	ENSG00000176402	GJC3	7	99923266	Severe.M1.MAF_0.1.perc	reference	0	0.868	0.6969382	0.6810202	0.3061	0	?+++?-	3662	4	0	561443	136	0	140	0.6277459027415905
Severe	ENSG00000254901	BORCS8	19	19176903	Severe.M1.MAF_0.1.perc	reference	0	0.9802	1.1893838	1.1620455	0.3061	0	?++??-	1749	1	0	558569	100	0	101	0.47520614788434734
Hospitalized	ENSG00000127948	POR	7	75899200	Hospitalized.M1.MAF_0.1.perc	reference	0	0.4507	0.3211262	0.3137393	0.3061	0	?++++-	11514	19	0	579637	738	0	757	0.12603075667481412
Hospitalized	ENSG00000142186	SCYL1	11	65525077	Hospitalized.M1.MAF_0.1.perc	reference	11.6	0.3396	0.6311424	0.6166663	0.3061	0.3535827	?+--+-	9078	11	0	580491	517	0	528	0.3510120023433272
Hospitalized	ENSG00000175315	CST6	11	66012008	Hospitalized.M1.MAF_0.1.perc	reference	0	1	-1.0380833	1.0142303	0.3061	0	?---?-	6725	0	0	559792	73	0	73	0.3826106346311884
Susceptibility	ENSG00000044574	HSPA5	9	125234853	Susceptibility.M1.MAF_0.1.perc	reference	0	0.8328	-0.6618598	0.6466402	0.3061	0	??--??	20534	1	0	543590	58	0	59	0.4830496858757165
Susceptibility	ENSG00000130717	UCK1	9	131523801	Susceptibility.M1.MAF_0.1.perc	reference	0	0.8578	0.4240926	0.4143744	0.3061	0	-?+--?	22700	7	0	578474	128	0	135	0.7037851049207673
Severe	ENSG00000156689	GLYATL2	11	58834065	Severe.M1.MAF_1.perc	reference	30.5	0.2303	0.6929143	0.6769821	0.3061	0.3171138	?++???	3752	5	0	554485	226	0	231	0.48607774758291156
Severe	ENSG00000254901	BORCS8	19	19176903	Severe.M1.MAF_1.perc	reference	0	0.9802	1.1893838	1.1620455	0.3061	0	?++??-	1749	1	0	558569	100	0	101	0.47520614788434734
Hospitalized	ENSG00000175315	CST6	11	66012008	Hospitalized.M1.MAF_1.perc	reference	0	1	-1.0380833	1.0142303	0.3061	0	?---?-	6725	0	0	559792	73	0	73	0.3826106346311884
Susceptibility	ENSG00000044574	HSPA5	9	125234853	Susceptibility.M1.MAF_1.perc	reference	0	0.8328	-0.6618598	0.6466402	0.3061	0	??--??	20534	1	0	543590	58	0	59	0.4830496858757165
Susceptibility	ENSG00000130717	UCK1	9	131523801	Susceptibility.M1.MAF_1.perc	reference	0	0.8578	0.4240926	0.4143744	0.3061	0	-?+--?	22700	7	0	578474	128	0	135	0.7037851049207673
Susceptibility	ENSG00000187630	DHRS4L2	14	23969874	Susceptibility.M1.MAF_1.perc	reference	0	0.7342	-0.2876371	0.281052	0.3061	0	-?-+-+	23781	11	0	580289	332	7	357	0.6734180981732061
Severe	ENSG00000175161	CADM2	3	84958989	Severe.M3.MAF_0.1.perc	reference	0	0.9972	-0.6500561	0.6351548	0.3061	0	?--??-	2092	0	0	551054	537	0	537	0.328395503444756
Severe	ENSG00000035664	DAPK2	15	63907036	Severe.M3.MAF_0.1.perc	reference	0	0.9279	-0.2538108	0.2479734	0.3061	0	?-----	4132	13	0	564858	3534	1	3549	0.15677164713164812
Severe	ENSG00000170948	MBD3L1	19	8832398	Severe.M3.MAF_0.1.perc	reference	0	0.9998	-1.1557804	1.1292769	0.3061	0	?--??-	3200	1	0	549822	100	0	101	0.17630142130612003
Susceptibility	ENSG00000130695	CEP85	1	26234200	Susceptibility.M3.MAF_0.1.perc	reference	0	0.5383	0.1046377	0.1022319	0.3061	0	+?+-+-	26436	119	0	589403	2417	3	2542	0.797945639402071
Susceptibility	ENSG00000175970	UNC119B	12	120710458	Susceptibility.M3.MAF_0.1.perc	reference	63.9	0.04013	0.7307897	0.7141112	0.3061	1.1277783	+?-++?	25590	38	0	574400	878	1	918	0.8034107250029188
Hospitalized	ENSG00000114331	ACAP2	3	195274745	Hospitalized.M3.MAF_1.perc	reference	0	0.5877	0.2808455	0.2743917	0.3061	0	?+++-+	10436	19	0	581697	756	0	775	0.04187504587995351
Hospitalized	ENSG00000196735	HLA-DQA1	6	32628179	Hospitalized.M3.MAF_1.perc	reference	0	0.9967	-1.0919223	1.0668551	0.3061	0	?-+?--	5866	0	0	550254	60	2	64	0.29865386216608947
Susceptibility	ENSG00000075568	TMEM131	2	97756333	Susceptibility.M3.MAF_1.perc	reference	8.8	0.356	-0.1233827	0.1205544	0.3061	0.0131141	-?----	27079	221	0	591673	5282	2	5507	0.286116241000664
Susceptibility	ENSG00000132561	MATN2	8	97868840	Susceptibility.M3.MAF_1.perc	reference	0	0.4524	0.0520922	0.0508988	0.3061	0	+?+++-	27126	464	0	591861	10444	10	10928	0.9278003861254385
Susceptibility	ENSG00000072110	ACTN1	14	68874128	Susceptibility.M3.MAF_1.perc	reference	0	0.61240000000000006	0.1037311	0.1013658	0.3061	0	-?++++	23877	122	0	572344	2473	0	2595	0.23816736378634368
Hospitalized	ENSG00000158488	CD1E	1	158353696	Hospitalized.M4.MAF_0.1.perc	reference	0	0.6141	-0.1713539	0.1674343	0.3061	0	------	11686	38	0	587339	3036	2	3078	0.46840797160159714
Hospitalized	ENSG00000198722	UNC13B	9	35161992	Hospitalized.M4.MAF_0.1.perc	reference	0	0.6475	-0.0839764	0.0820466	0.3061	0	--+-++	12184	237	0	588228	12551	5	12798	0.4951403499140022
Hospitalized	ENSG00000072134	EPN2	17	19215615	Hospitalized.M4.MAF_0.1.perc	reference	13.9	0.3256	0.2698298	0.263633	0.3061	0.0775344	-+++--	11161	60	0	583431	3262	3	3328	0.0928429027443393
Susceptibility	ENSG00000172262	ZNF131	5	43065176	Susceptibility.M4.MAF_0.1.perc	reference	0	0.6572	0.1080526	0.1055828	0.3061	0	-?+--+	26706	114	0	587797	2349	1	2465	0.4880937463653502
Susceptibility	ENSG00000092098	RNF31	14	24146683	Susceptibility.M4.MAF_0.1.perc	reference	0	0.5153	-0.0678102	0.0662634	0.3061	0	-?-+-+	27328	246	1	589423	5935	6	6195	0.6575439057116851
Severe	ENSG00000111341	MGP	12	14880864	Severe.M4.MAF_1.perc	reference	0	0.4696	0.3660651	0.3576674	0.3061	0	-+-?--	4685	14	0	567058	998	0	1012	0.046725154765033965
Severe	ENSG00000172766	NAA16	13	41311267	Severe.M4.MAF_1.perc	reference	0	0.843	-0.1301859	0.1272067	0.3061	0	---+--	4906	77	0	570619	12119	12	12220	0.8113412908906994
Susceptibility	ENSG00000120519	SLC10A7	4	146253975	Susceptibility.M4.MAF_1.perc	reference	0	0.893	-0.056862	0.0555644	0.3061	0	++----	27323	353	0	594546	8409	25	8812	0.8895859494720968
Susceptibility	ENSG00000088833	NSFL1C	20	1442162	Susceptibility.M4.MAF_1.perc	reference	0	0.8141	0.0539384	0.0527073	0.3061	0	+?++--	26638	426	1	587522	9550	17	10012	0.2639918900214897
Severe	ENSG00000120742	SERP1	3	150541998	Severe.M1.MAF_0.1.perc	reference	0	0.8715	1.7986284	1.7579368	0.30620000000000003	0	?+-???	1621	0	0	538268	28	0	28	0.46772683514070584
Hospitalized	ENSG00000119661	DNAL1	14	73644875	Hospitalized.M1.MAF_0.1.perc	reference	0	0.9996	-1.0394862	1.0159377	0.30620000000000003	0	?--?-?	6052	0	0	520883	74	0	74	0.45126672639914017
Hospitalized	ENSG00000103490	PYCARD	16	31201486	Hospitalized.M1.MAF_0.1.perc	reference	0	0.9893	-0.9055395	0.8848991	0.30620000000000003	0	?---??	7809	2	0	552784	146	0	148	0.34406500426853975
Susceptibility	ENSG00000132321	IQCA1	2	236324147	Susceptibility.M1.MAF_0.1.perc	reference	0	0.9843	0.2572155	0.2513709	0.30620000000000003	0	+?++-?	25751	24	0	576879	393	0	417	0.9180190197441276
Susceptibility	ENSG00000112182	BACH2	6	89926528	Susceptibility.M1.MAF_0.1.perc	reference	0	0.9998	-1.0443175	1.0206731	0.30620000000000003	0	-?---+	21298	2	0	550738	24	0	26	0.04312383348626253
Susceptibility	ENSG00000148690	FRA10AC1	10	93667883	Susceptibility.M1.MAF_0.1.perc	reference	0	0.9274	-0.3042448	0.2973267	0.30620000000000003	0	-?----	24610	10	0	577819	309	0	319	0.11307769743014225
Susceptibility	ENSG00000151702	FLI1	11	128686535	Susceptibility.M1.MAF_0.1.perc	reference	0	0.8812	-0.5455447	0.5331487	0.30620000000000003	0	+?--+?	21963	4	0	554908	77	0	81	0.9145414831090504
Susceptibility	ENSG00000132207	SLX1A	16	30193875	Susceptibility.M1.MAF_0.1.perc	reference	14.4	0.3225	0.9009525	0.8805828	0.30620000000000003	0.6147951	-?-+--	21710	2	0	561762	45	2	51	0.06025553588503801
Susceptibility	ENSG00000167080	B4GALNT2	17	49132460	Susceptibility.M1.MAF_0.1.perc	reference	0	0.8861	0.2185156	0.213572	0.30620000000000003	0	+?++--	24191	23	0	589174	512	0	535	0.23354263379095383
Severe	ENSG00000120742	SERP1	3	150541998	Severe.M1.MAF_1.perc	reference	0	0.8715	1.7986284	1.7579368	0.30620000000000003	0	?+-???	1621	0	0	538268	28	0	28	0.46772683514070584
Severe	ENSG00000141424	SLC39A6	18	36108531	Severe.M1.MAF_1.perc	reference	0	0.9999	-0.7258991	0.7094216	0.30620000000000003	0	?--+?-	3780	2	0	554078	261	0	263	0.8272431834909645
Hospitalized	ENSG00000130203	APOE	19	44905791	Hospitalized.M1.MAF_1.perc	reference	0	0.7993	0.6228089	0.6087274	0.30620000000000003	0	?+-+--	8741	8	0	561626	118	0	126	0.2787248219412183
Susceptibility	ENSG00000112182	BACH2	6	89926528	Susceptibility.M1.MAF_1.perc	reference	0	0.9998	-1.0443175	1.0206731	0.30620000000000003	0	-?---+	21298	2	0	550738	24	0	26	0.04312383348626253
Susceptibility	ENSG00000151702	FLI1	11	128686535	Susceptibility.M1.MAF_1.perc	reference	0	0.8812	-0.5455447	0.5331487	0.30620000000000003	0	+?--+?	21963	4	0	554908	77	0	81	0.9145414831090504
Susceptibility	ENSG00000130511	SSBP4	19	18418864	Susceptibility.M1.MAF_1.perc	reference	0	0.7803	-0.3524244	0.344424	0.30620000000000003	0	+?---?	22610	8	0	574883	223	0	231	0.6609907758382866
Severe	ENSG00000104812	GYS1	19	48968130	Severe.M3.MAF_0.1.perc	reference	0	0.7763	-0.2484138	0.2427595	0.30620000000000003	0	?-+---	4490	17	0	569559	3155	0	3172	0.8294806362306821
Hospitalized	ENSG00000147488	ST18	8	52110839	Hospitalized.M3.MAF_0.1.perc	reference	0	0.4925	-0.1981935	0.1936892	0.30620000000000003	0	?---++	11883	38	0	571128	2164	3	2208	0.459041515485422
Susceptibility	ENSG00000152380	FAM151B	5	80487969	Susceptibility.M3.MAF_0.1.perc	reference	15.9	0.3135	0.3318535	0.3243118	0.30620000000000003	0.1161596	-?+++-	25768	42	0	590940	787	0	829	0.38730905108971414
Susceptibility	ENSG00000108797	CNTNAP1	17	42682531	Susceptibility.M3.MAF_0.1.perc	reference	0	0.5569	-0.1005633	0.0982761	0.30620000000000003	0	+?-+-+	26832	106	0	588835	2655	1	2763	0.9359013600380067
Severe	ENSG00000084092	NOA1	4	56963350	Severe.M3.MAF_1.perc	reference	0	0.8985	-0.1504861	0.147078	0.30620000000000003	0	------	4822	52	1	570320	8979	15	9063	0.6978205233032574
Severe	ENSG00000105856	HBP1	7	107168961	Severe.M3.MAF_1.perc	reference	0	0.8336	0.3968985	0.3879005	0.30620000000000003	0	++----	4882	8	0	570482	841	0	849	0.01225087308605503
Hospitalized	ENSG00000152034	MCHR2	6	99918519	Hospitalized.M3.MAF_1.perc	reference	0	0.4089	-0.3928013	0.383859	0.30620000000000003	0	?----+	8328	7	0	567683	540	0	547	0.7578673197322543
Hospitalized	ENSG00000176399	DMRTA1	9	22446824	Hospitalized.M3.MAF_1.perc	reference	0	0.7994	0.2097777	0.2050086	0.30620000000000003	0	?+---+	10744	39	0	570459	1816	2	1859	0.1124583056770784
Hospitalized	ENSG00000149428	HYOU1	11	119044188	Hospitalized.M3.MAF_1.perc	reference	0	0.4364	-0.3577555	0.3496187	0.30620000000000003	0	?-+-+-	10944	19	0	581661	1083	0	1102	0.3982330010243851
Susceptibility	ENSG00000168487	BMP1	8	22165140	Susceptibility.M3.MAF_1.perc	reference	26.6	0.2522	-0.4091866	0.3999265	0.30620000000000003	0.2189287	-?+-?-	25045	51	0	584486	1191	0	1242	0.2774708181416093
Susceptibility	ENSG00000101751	POLI	18	54269517	Susceptibility.M3.MAF_1.perc	reference	0	0.8505	0.0699492	0.0683557	0.30620000000000003	0	+?++--	25343	253	1	580406	5893	4	6156	0.4953888226840791
Susceptibility	ENSG00000182013	PNMA8A	19	46466491	Susceptibility.M3.MAF_1.perc	reference	0	0.6678	0.1263007	0.1234395	0.30620000000000003	0	+?+--+	24597	91	0	577732	1757	0	1848	0.6564079455187084
Severe	ENSG00000163320	CGGBP1	3	88051944	Severe.M4.MAF_0.1.perc	reference	0	0.6671	0.7190853	0.7027352	0.30620000000000003	0	?++??-	3758	5	0	562514	255	1	262	0.45360608156109744
Severe	ENSG00000105792	CFAP69	7	90245174	Severe.M4.MAF_0.1.perc	reference	0	0.5036	0.1962437	0.1917909	0.30620000000000003	0	-++-++	4950	39	1	570566	5337	4	5386	0.4569413710466897
Susceptibility	ENSG00000171943	SRGAP2C	1	121184811	Susceptibility.M4.MAF_0.1.perc	reference	0	0.589	-0.529096	0.5171188	0.30620000000000003	0	??-+?-	2628	11	0	20676	45	0	56	0.2919498368119079
Susceptibility	ENSG00000215475	SIAH3	13	45777242	Susceptibility.M4.MAF_0.1.perc	reference	21.1	0.28	-0.2683012	0.2622106	0.30620000000000003	0.087702	+?--+-	26201	43	0	576742	1269	1	1314	0.5905938112743994
Susceptibility	ENSG00000126522	ASL	7	66075800	Susceptibility.M4.MAF_1.perc	reference	15.2	0.3179	0.122758	0.119975	0.30620000000000003	0.0160688	+?++--	27126	317	0	591861	7219	3	7542	0.47009879031008406
Hospitalized	ENSG00000198625	MDM4	1	204516379	Hospitalized.M1.MAF_0.1.perc	reference	0	0.973	1.6793991	1.6417327	0.3063	0	?+--?-	5566	1	0	519246	43	0	44	0.5172939358905615
Hospitalized	ENSG00000161970	RPL26	17	8377516	Hospitalized.M1.MAF_0.1.perc	reference	0	0.4421	1.0421703	1.0186401	0.3063	0	?+-???	5340	2	0	507988	97	0	99	0.9601127775063056
Susceptibility	ENSG00000225997	OR4A8	11	54682877	Susceptibility.M1.MAF_0.1.perc	reference	0	1	1.1043501	1.0794706	0.3063	0	??+???	1206	3	0	1265	1	0	4	0.31286287152237025
Hospitalized	ENSG00000198625	MDM4	1	204516379	Hospitalized.M1.MAF_1.perc	reference	0	0.973	1.6793991	1.6417327	0.3063	0	?+--?-	5566	1	0	519246	43	0	44	0.5172939358905615
Hospitalized	ENSG00000204661	C5orf60	5	179641544	Hospitalized.M1.MAF_1.perc	reference	0	0.835	-1.1212325	1.0959019	0.3063	0	?-+?-?	1142	1	0	17763	17	1	20	0.27990960850899665
Hospitalized	ENSG00000188324	OR6C6	12	55293988	Hospitalized.M1.MAF_1.perc	reference	0	0.4808	0.342916	0.3351906	0.3063	0	?+---+	9306	15	0	564068	620	0	635	0.21163959054600676
Hospitalized	ENSG00000161970	RPL26	17	8377516	Hospitalized.M1.MAF_1.perc	reference	0	0.4421	1.0421703	1.0186401	0.3063	0	?+-???	5340	2	0	507988	97	0	99	0.9601127775063056
Hospitalized	ENSG00000105717	PBX4	19	19561707	Hospitalized.M1.MAF_1.perc	reference	5.7	0.3647	0.2976136	0.2908983	0.3063	0.0196702	?+-?++	9107	19	1	575084	509	0	530	0.683138614478064
Severe	ENSG00000156469	MTERF3	8	96239398	Severe.M3.MAF_0.1.perc	reference	0	0.5503	-0.3480135	0.3401799	0.3063	0	---+--	4882	8	0	570479	1126	1	1136	0.435552274583125
Severe	ENSG00000198342	ZNF442	19	12345944	Severe.M3.MAF_0.1.perc	reference	0	0.9631	-0.4120991	0.4028163	0.3063	0	--+---	4879	7	0	570480	737	0	744	0.5978065540595028
Hospitalized	ENSG00000143032	BARHL2	1	90711539	Hospitalized.M3.MAF_0.1.perc	reference	47.9	0.104	0.6551875	0.6405049	0.3063	0.9284347	?--+++	11602	19	0	570144	817	1	838	0.36209209238600926
Susceptibility	ENSG00000171053	PATE1	11	125746279	Susceptibility.M3.MAF_0.1.perc	reference	0	0.8512	0.32003	0.3128469	0.3063	0	-?+---	23949	14	0	585401	286	0	300	0.36303019239035994
Severe	ENSG00000166352	IFTAP	11	36594369	Severe.M3.MAF_1.perc	reference	0	0.7266	0.3577951	0.34975850000000003	0.3063	0	+++?+-	4126	12	0	566500	1421	1	1435	0.11558671663747805
Severe	ENSG00000125122	LRRC29	16	67207139	Severe.M3.MAF_1.perc	reference	0	0.9964	-0.9338505	0.9129263	0.3063	0	?--??-	1937	0	0	560184	215	0	215	0.536668489363523
Hospitalized	ENSG00000196730	DAPK1	9	87497228	Hospitalized.M3.MAF_1.perc	reference	0	0.4518	-0.1785678	0.174537	0.3063	0	?-++--	11807	38	0	571132	3057	0	3095	0.6879429038427146
Hospitalized	ENSG00000183049	CAMK1D	10	12349547	Hospitalized.M3.MAF_1.perc	reference	0	0.6291	-0.474598	0.4639681	0.3063	0	?-----	8572	4	0	566904	396	0	400	0.46847482651352895
Hospitalized	ENSG00000184032	KRTAP20-2	21	30635206	Hospitalized.M3.MAF_1.perc	reference	0	0.9995	-0.7082728	0.6923464	0.3063	0	?--?--	6840	2	0	562092	81	0	83	0.5480080242571461
Susceptibility	ENSG00000215454	KRTAP10-4	21	44573724	Susceptibility.M3.MAF_1.perc	reference	0	0.6349	-0.2352784	0.2299916	0.3063	0	-?---+	24858	19	0	578575	483	1	504	0.42915172215815955
Severe	ENSG00000130382	MLLT1	19	6210381	Severe.M4.MAF_0.1.perc	reference	0	0.4837	0.2298565	0.224684	0.3063	0	-++?+-	4469	32	0	567570	3382	2	3418	0.7790155527397609
Hospitalized	ENSG00000167566	NCKAP5L	12	49791146	Hospitalized.M4.MAF_0.1.perc	reference	0	0.7586	-0.1055083	0.103134	0.3063	0	?----+	11986	142	0	580845	8075	1	8219	0.7448040082680771
Hospitalized	ENSG00000184227	ACOT1	14	73537143	Hospitalized.M4.MAF_0.1.perc	reference	0	0.9581	-0.2579223	0.252145	0.3063	0	?----+	9272	15	0	565664	1058	44	1161	0.38650033032057407
Susceptibility	ENSG00000184945	AQP12A	2	240691851	Susceptibility.M4.MAF_0.1.perc	reference	0	0.4502	-0.1109135	0.1084174	0.3063	0	-?-+--	24395	74	4	587019	1914	53	2102	0.4211116253918035
Susceptibility	ENSG00000180336	MEIOC	17	44656404	Susceptibility.M4.MAF_0.1.perc	reference	45.8	0.1174	-0.2215284	0.2165326	0.3063	0.0931492	-?+---	26151	128	0	585896	2999	1	3129	0.3608448755138389
Severe	ENSG00000108439	PNPO	17	47941506	Severe.M4.MAF_1.perc	reference	13.4	0.3287	-0.1929635	0.1886033	0.3063	0.0365681	----+-	4718	13	0	569005	2118	1	2133	0.0896106059821271
Hospitalized	ENSG00000065970	FOXJ2	12	8032716	Hospitalized.M4.MAF_1.perc	reference	0	0.5445	0.11653	0.1139182	0.3063	0	?+--++	12124	139	0	583311	6213	3	6358	0.46289937004977605
Hospitalized	ENSG00000165175	MID1IP1	23	38801432	Hospitalized.M4.MAF_1.perc	reference	0	0.9954	-0.6075976	0.5939273	0.3063	0	?---+-	5860	2	1	519531	68	49	170	0.9434049282158257
Susceptibility	ENSG00000103266	STUB1	16	680224	Susceptibility.M4.MAF_1.perc	reference	0	0.6222	0.1040931	0.101748	0.3063	0	-?++--	26005	121	0	587984	2466	1	2589	0.07276312818052116
Susceptibility	ENSG00000131634	TMEM204	16	1528688	Susceptibility.M4.MAF_1.perc	reference	0	0.4085	0.1331342	0.1301322	0.3063	0	+?+-+-	26879	82	0	589023	1476	0	1558	0.678642899231012
Severe	ENSG00000146072	TNFRSF21	6	47231532	Severe.M1.MAF_0.1.perc	reference	0	0.5915	1.7399032	1.7009876	0.3064	0	?+-???	1749	0	0	551857	36	0	36	0.539802693012657
Severe	ENSG00000120837	NFYB	12	104117086	Severe.M1.MAF_0.1.perc	reference	0	0.5939	1.4495361	1.4171084	0.3064	0	?++??-	2013	1	0	521277	35	0	36	0.5223864260393202
Hospitalized	ENSG00000179915	NRXN1	2	49918503	Hospitalized.M1.MAF_0.1.perc	reference	0	0.6443	0.6826912	0.667507	0.3064	0	?+-+-?	6723	5	0	554220	175	0	180	0.19629519412046262
Susceptibility	ENSG00000188649	CC2D2B	10	95907603	Susceptibility.M1.MAF_0.1.perc	reference	0	0.9648	-0.1804276	0.1764205	0.3064	0	-?-+--	23281	28	0	586050	985	0	1013	0.5039201723156788
Susceptibility	ENSG00000151233	GXYLT1	12	42081845	Susceptibility.M1.MAF_0.1.perc	reference	0	0.8175	0.2093735	0.2047123	0.3064	0	-?+-+-	24284	77	0	570439	449	0	526	0.6277549611322448
Susceptibility	ENSG00000090006	LTBP4	19	40592883	Susceptibility.M1.MAF_0.1.perc	reference	24.4	0.2589	0.4446941	0.4347893	0.3064	0.2656684	+?-+-+	24809	32	0	585648	694	0	726	0.5872174624696365
Severe	ENSG00000146072	TNFRSF21	6	47231532	Severe.M1.MAF_1.perc	reference	0	0.5915	1.7399032	1.7009876	0.3064	0	?+-???	1749	0	0	551857	36	0	36	0.539802693012657
Severe	ENSG00000120837	NFYB	12	104117086	Severe.M1.MAF_1.perc	reference	0	0.5939	1.4495361	1.4171084	0.3064	0	?++??-	2013	1	0	521277	35	0	36	0.5223864260393202
Susceptibility	ENSG00000115556	PLCD4	2	218607855	Susceptibility.M1.MAF_1.perc	reference	5.3	0.3764	0.1565202	0.1530252	0.3064	0.0081221	-?-+-+	26909	67	1	590992	1154	2	1227	0.2693690630449038
Severe	ENSG00000138944	SHISAL1	22	44243665	Severe.M3.MAF_0.1.perc	reference	0	0.9951	1.5558577	1.5213147	0.3064	0	++-??-	2056	1	0	159115	16	0	17	0.6606919772642483
Hospitalized	ENSG00000114098	ARMC8	3	138187248	Hospitalized.M3.MAF_0.1.perc	reference	0	0.8909	0.3718098	0.3634828	0.3064	0	?+---+	8223	14	0	564844	621	0	635	0.30949066768824385
Hospitalized	ENSG00000164830	OXR1	8	106270144	Hospitalized.M3.MAF_0.1.perc	reference	0	0.5615	0.2112004	0.206499	0.3064	0	?++--+	10489	34	0	568110	2010	1	2046	0.2105889234228533
Hospitalized	ENSG00000102225	CDK16	23	47217860	Hospitalized.M3.MAF_0.1.perc	reference	0	1	-0.4847907	0.4739598	0.3064	0	?-----	6225	1	0	523602	145	80	306	0.6232251313182271
Hospitalized	ENSG00000137975	CLCA2	1	86424171	Hospitalized.M3.MAF_1.perc	reference	33.3	0.1863	0.2637121	0.2578291	0.3064	0.1215068	++-+++	12107	102	0	576246	4340	3	4448	0.5842009415759044
Hospitalized	ENSG00000106443	PHF14	7	10973336	Hospitalized.M3.MAF_1.perc	reference	0	0.8875	0.2022391	0.1977439	0.3064	0	?+----	11200	41	0	569921	2144	2	2189	0.5037830656573603
Hospitalized	ENSG00000261787	TCF24	8	66946501	Hospitalized.M3.MAF_1.perc	reference	0	0.7483	0.5625435	0.5499966	0.3064	0	?+----	7942	7	0	453494	208	0	215	0.15446514255545857
Hospitalized	ENSG00000167757	KLK11	19	51022216	Hospitalized.M3.MAF_1.perc	reference	0	0.9942	-0.5861566	0.5730714	0.3064	0	?-----	8307	3	0	567299	219	0	222	0.19898287484265803
Hospitalized	ENSG00000258873	DUXA	19	57154021	Hospitalized.M3.MAF_1.perc	reference	27.4	0.2478	-0.3034161	0.2966735	0.3064	0.1183305	?+-?--	10310	86	0	579647	5784	21	5912	0.7013173951956299
Susceptibility	ENSG00000022556	NLRP2	19	54953130	Susceptibility.M3.MAF_1.perc	reference	0	0.8714	0.1271297	0.1242902	0.3064	0	-?++--	25940	89	0	591631	1657	1	1748	0.6167750518046167
Susceptibility	ENSG00000185010	F8	23	154835788	Susceptibility.M3.MAF_1.perc	reference	67.2	0.02751	0.6623879	0.6476417	0.3064	0.9646413	-?-+?+	23101	6	4	531066	143	60	277	0.4887202345142678
Severe	ENSG00000187790	FANCM	14	45135930	Severe.M4.MAF_0.1.perc	reference	0	0.9412	-0.1515985	0.1482256	0.3064	0	+--+++	4906	64	0	570620	10701	4	10773	0.16839702146530616
Severe	ENSG00000100614	PPM1A	14	60245752	Severe.M4.MAF_0.1.perc	reference	0	0.9634	-0.3565123	0.3485557	0.3064	0	?--?--	4107	9	0	567864	1385	0	1394	0.003597625473481646
Severe	ENSG00000170889	RPS9	19	54200809	Severe.M4.MAF_0.1.perc	reference	41.1	0.1651	0.9031268	0.8829936	0.3064	1.1897592	?-+-?+	3651	4	0	563389	461	0	465	0.6003502306989592
Hospitalized	ENSG00000166896	ATP23	12	57906039	Hospitalized.M4.MAF_0.1.perc	reference	0	0.9138	-0.2501126	0.2445601	0.3064	0	?--+++	11405	22	0	581224	1160	0	1182	0.10582524016507792
Susceptibility	ENSG00000116544	DLGAP3	1	34865436	Susceptibility.M4.MAF_0.1.perc	reference	5	0.378	0.0978797	0.0956963	0.3064	0.0056193	+?++-+	25943	244	0	585852	5333	2	5581	0.631958085245739
Susceptibility	ENSG00000198546	ZNF511	10	133308914	Susceptibility.M4.MAF_0.1.perc	reference	0	0.451	0.0908626	0.0888422	0.3064	0	-?+-+-	26424	155	0	587505	3258	2	3417	0.6307142258828056
Severe	ENSG00000060762	MPC1	6	166364919	Severe.M4.MAF_1.perc	reference	0	0.7778	0.7819297	0.7645308	0.3064	0	?+--?+	3596	4	0	560924	291	0	295	0.4513209139396436
Severe	ENSG00000119125	GDA	9	72114595	Severe.M4.MAF_1.perc	reference	1.8	0.4049	-0.2460137	0.240504	0.3064	0.0119235	------	4832	24	0	570092	3205	4	3237	0.6690383054500243
Severe	ENSG00000062282	DGAT2	11	75759512	Severe.M4.MAF_1.perc	reference	0	0.4294	-0.1460245	0.1427704	0.3064	0	+-+---	4883	82	0	570490	12432	15	12544	0.8402423727982389
Hospitalized	ENSG00000163568	AIM2	1	159062484	Hospitalized.M4.MAF_1.perc	reference	0	0.9515	-0.1302498	0.1273508	0.3064	0	?-+-+-	10518	69	0	580961	5640	8	5725	0.8759709939727742
Susceptibility	ENSG00000134057	CCNB1	5	69167135	Susceptibility.M4.MAF_1.perc	reference	0	0.8442	-0.1015693	0.0993011	0.3064	0	+?----	26492	109	0	587780	2590	1	2701	0.9409875334638462
Severe	ENSG00000204060	FOXO6	1	41361922	Severe.M1.MAF_0.1.perc	reference	0	0.876	-0.5393283	0.5274637	0.3065	0	?-----	1768	2	0	517858	804	1	808	0.2532935535671797
Severe	ENSG00000186440	OR6P1	1	158560606	Severe.M1.MAF_0.1.perc	reference	0	0.5908	-0.6838265	0.6687012	0.3065	0	?-+?--	2684	0	0	566988	389	0	389	0.22810703553918332
Severe	ENSG00000162779	AXDND1	1	179365720	Severe.M1.MAF_0.1.perc	reference	0	0.78	-0.3863225	0.3777516	0.3065	0	?-++--	4498	9	0	568500	642	0	651	0.43317046287248573
Severe	ENSG00000067704	IARS2	1	220094132	Severe.M1.MAF_0.1.perc	reference	0	0.9239	-0.632198	0.6182158	0.3065	0	?-+---	3832	3	0	564038	391	0	394	0.5662987058952585
Severe	ENSG00000136929	HEMGN	9	97926791	Severe.M1.MAF_0.1.perc	reference	0	0.8254	0.5544056	0.5421632	0.3065	0	?++---	4008	7	0	567610	473	0	480	0.8369977617621653
Severe	ENSG00000125912	NCLN	19	3185563	Severe.M1.MAF_0.1.perc	reference	0	0.9982	-1.1138548	1.0893011	0.3065	0	?-?+--	3308	1	0	542391	212	0	213	0.2793220959573102
Hospitalized	ENSG00000214022	REPIN1	7	150368189	Hospitalized.M1.MAF_0.1.perc	reference	0	0.8852	0.5284296	0.5167432	0.3065	0	?+--?-	8025	5	0	576209	386	0	391	0.341587242658953
Susceptibility	ENSG00000066651	TRMT11	6	125986479	Susceptibility.M1.MAF_0.1.perc	reference	0	0.6452	-0.2382391	0.23296	0.3065	0	-?----	25016	18	0	588171	439	0	457	0.8357791563362249
Susceptibility	ENSG00000179841	AKAP5	14	64465499	Susceptibility.M1.MAF_0.1.perc	reference	0	0.8832	0.7203855	0.7044481	0.3065	0	??+?-?	21071	3	0	534695	48	0	51	0.5064598443543147
Severe	ENSG00000125912	NCLN	19	3185563	Severe.M1.MAF_1.perc	reference	0	0.9982	-1.1138548	1.0893011	0.3065	0	?-?+--	3308	1	0	542391	212	0	213	0.2793220959573102
Hospitalized	ENSG00000103335	PIEZO1	16	88715338	Hospitalized.M1.MAF_1.perc	reference	0	0.664	0.2102436	0.2055781	0.3065	0	?+++--	11610	39	0	582156	1842	0	1881	0.8548314553916296
Susceptibility	ENSG00000135845	PIGC	1	172370189	Susceptibility.M1.MAF_1.perc	reference	0	0.6459	0.3861677	0.3776003	0.3065	0	-?++-+	23313	13	0	568095	173	0	186	0.5883304240273048
Susceptibility	ENSG00000179841	AKAP5	14	64465499	Susceptibility.M1.MAF_1.perc	reference	0	0.8832	0.7203855	0.7044481	0.3065	0	??+?-?	21071	3	0	534695	48	0	51	0.5064598443543147
Severe	ENSG00000104321	TRPA1	8	72019917	Severe.M3.MAF_0.1.perc	reference	0	0.5209	-0.2222316	0.2173122	0.3065	0	--+--+	4821	23	1	570315	3949	1	3976	0.5813303339264988
Severe	ENSG00000140320	BAHD1	15	40439721	Severe.M3.MAF_0.1.perc	reference	0	0.8063	0.3790313	0.3706571	0.3065	0	?+++--	4085	15	0	563890	1288	1	1305	0.9183825376488404
Hospitalized	ENSG00000118503	TNFAIP3	6	137867214	Hospitalized.M3.MAF_0.1.perc	reference	0	0.8127	-0.2422426	0.2369057	0.3065	0	?---+-	7787	18	0	563052	1711	0	1729	0.6490529388847526
Hospitalized	ENSG00000253958	CLDN23	8	8701937	Hospitalized.M3.MAF_0.1.perc	reference	0	0.9616	-0.5104589	0.4992086	0.3065	0	?--+?-	9918	13	0	565739	188	1	203	0.27300037974811175
Hospitalized	ENSG00000160349	LCN1	9	135521438	Hospitalized.M3.MAF_0.1.perc	reference	0	0.9009	0.4598638	0.4497247	0.3065	0	?+++?-	9863	12	0	577454	355	0	367	0.01901583090525423
Severe	ENSG00000197734	C14orf178	14	77760834	Severe.M3.MAF_1.perc	reference	0	0.9824	-0.4751814	0.4646961	0.3065	0	?--?--	2519	3	0	563216	955	0	958	0.13385129628414869
Hospitalized	ENSG00000163798	SLC4A1AP	2	27663471	Hospitalized.M3.MAF_1.perc	reference	0	0.5265	0.1859726	0.1818452	0.3065	0	?+++-+	11100	44	0	569732	2235	0	2279	0.9674615284065622
Hospitalized	ENSG00000170017	ALCAM	3	105366909	Hospitalized.M3.MAF_1.perc	reference	0	0.8393	-0.2093663	0.2047204	0.3065	0	?---+-	11746	39	0	571007	1744	0	1783	0.36291374307222235
Hospitalized	ENSG00000181830	SLC35C1	11	45804072	Hospitalized.M3.MAF_1.perc	reference	65.5	0.03346	0.5658318	0.5533565	0.3065	0.7521181	?++?-+	11087	33	0	567354	808	0	841	0.4707401806480823
Susceptibility	ENSG00000164615	CAMLG	5	134738495	Susceptibility.M3.MAF_1.perc	reference	0	0.8862	-0.1581898	0.1546958	0.3065	0	-?-+-+	24358	40	0	574069	1064	0	1104	0.9523992849850165
Hospitalized	ENSG00000145920	CPLX2	5	175796310	Hospitalized.M4.MAF_0.1.perc	reference	0	0.6037	0.3436386	0.3360744	0.3065	0	?+++--	9288	17	0	579081	662	0	679	0.0025421559782567013
Hospitalized	ENSG00000119705	SLIRP	14	77708071	Hospitalized.M4.MAF_0.1.perc	reference	0	0.9032	-0.2288707	0.2238208	0.3065	0	?-+---	10690	18	0	578570	1642	2	1664	0.7810058072883264
Severe	ENSG00000116396	KCNC4	1	110210314	Severe.M4.MAF_1.perc	reference	0	0.9883	-0.1115161	0.1090561	0.3065	0	?-+--+	4289	99	0	566863	16246	44	16433	0.26264070305314813
Severe	ENSG00000134249	ADAM30	1	119893533	Severe.M4.MAF_1.perc	reference	0	0.9922	0.1492725	0.1459604	0.3065	0	?+-+++	4750	82	0	570297	9442	13	9550	0.9762890710023886
Severe	ENSG00000165678	GHITM	10	84139509	Severe.M4.MAF_1.perc	reference	0	0.8276	0.2277126	0.2226876	0.3065	0	?++---	4606	33	1	569716	3621	4	3664	0.37829790781713296
Severe	ENSG00000109832	DDX25	11	125903348	Severe.M4.MAF_1.perc	reference	0	0.9179	-0.1321046	0.129194	0.3065	0	+--+--	4906	64	0	570620	9499	9	9581	0.7985136369029101
Hospitalized	ENSG00000164438	TLX3	5	171309248	Hospitalized.M4.MAF_1.perc	reference	0	0.4318	0.1497459	0.1464506	0.3065	0	?+--+-	11435	67	0	581502	3804	4	3879	0.9337011815896039
Hospitalized	ENSG00000110841	PPFIBP1	12	27523431	Hospitalized.M1.MAF_0.1.perc	reference	0	0.6451	0.3484063	0.3407662	0.3066	0	?++-+-	10348	14	0	566175	667	0	681	0.4094622707023334
Hospitalized	ENSG00000133704	IPO8	12	30628988	Hospitalized.M1.MAF_0.1.perc	reference	23.3	0.271	0.8168164	0.7988831	0.3066	0.6791988	?+-?+-	7010	4	0	562772	273	0	277	0.6252575112432999
Hospitalized	ENSG00000130203	APOE	19	44905791	Hospitalized.M1.MAF_0.1.perc	reference	0	0.7993	0.6225317	0.6089614	0.3066	0	?+----	8735	6	0	561617	118	0	124	0.2787248219412183
Susceptibility	ENSG00000169432	SCN9A	2	166195185	Susceptibility.M1.MAF_0.1.perc	reference	0	0.4061	0.1870862	0.1829978	0.3066	0	+?+++-	24526	36	0	590425	807	0	843	0.03509900861910086
Hospitalized	ENSG00000110841	PPFIBP1	12	27523431	Hospitalized.M1.MAF_1.perc	reference	0	0.6451	0.3484063	0.3407662	0.3066	0	?++-+-	10348	14	0	566175	667	0	681	0.4094622707023334
Hospitalized	ENSG00000133704	IPO8	12	30628988	Hospitalized.M1.MAF_1.perc	reference	23.3	0.271	0.8168164	0.7988831	0.3066	0.6791988	?+-?+-	7010	4	0	562772	273	0	277	0.6252575112432999
Susceptibility	ENSG00000169432	SCN9A	2	166195185	Susceptibility.M1.MAF_1.perc	reference	0	0.4061	0.1870862	0.1829978	0.3066	0	+?+++-	24526	36	0	590425	807	0	843	0.03509900861910086
Susceptibility	ENSG00000176198	OR11H4	14	20239286	Susceptibility.M1.MAF_1.perc	reference	0	0.9583	-0.169295	0.1656056	0.3066	0	-?----	25152	36	1	578686	746	1	786	0.08570259422864457
Severe	ENSG00000126522	ASL	7	66075800	Severe.M3.MAF_0.1.perc	reference	0	0.519	0.3608936	0.3530228	0.3066	0	+++--+	4946	16	0	570565	2149	1	2167	0.8464250488398805
Severe	ENSG00000073584	SMARCE1	17	40624962	Severe.M3.MAF_0.1.perc	reference	0	1	-1.0101431	0.9881108	0.3066	0	?--??-	1804	0	0	561035	261	0	261	0.6043201195359368
Susceptibility	ENSG00000116688	MFN2	1	11980181	Susceptibility.M3.MAF_0.1.perc	reference	0	0.9184	-0.1203901	0.1177547	0.3066	0	+?---+	26644	77	0	590046	1788	2	1869	0.29468797709880484
Susceptibility	ENSG00000185940	KRTAP5-5	11	1629775	Susceptibility.M3.MAF_0.1.perc	reference	0	0.9311	-0.284824	0.2785964	0.3066	0	+?----	25324	11	0	576257	303	0	314	0.24620080477356052
Susceptibility	ENSG00000225997	OR4A8	11	54682877	Susceptibility.M3.MAF_0.1.perc	reference	0	0.8283	1.1037045	1.0794665	0.3066	0	??+?-?	1574	4	0	1753	1	0	5	0.31286287152237025
Severe	ENSG00000187082	DEFB106B	8	7482504	Severe.M3.MAF_1.perc	reference	0	0.7447	0.361429	0.3534993	0.3066	0	?+-???	2015	9	0	550344	1574	1	1585	0.7312420732227946
Hospitalized	ENSG00000166200	COPS2	15	49106068	Hospitalized.M3.MAF_1.perc	reference	0	0.57	1.0137955	0.9916765	0.3066	0	?+-??-	8070	5	0	519497	96	0	101	0.56686231074436
Hospitalized	ENSG00000246922	UBAP1L	15	65092760	Hospitalized.M3.MAF_1.perc	reference	0	0.9926	0.4096031	0.4006335	0.3066	0	?++++-	11789	18	0	570552	392	0	410	0.5516610713965908
Hospitalized	ENSG00000215397	SCRT2	20	661596	Hospitalized.M3.MAF_1.perc	reference	0	0.9958	0.2569943	0.2513537	0.3066	0	?++++-	9279	30	1	561986	1089	1	1123	0.8038675392209483
Susceptibility	ENSG00000196344	ADH7	4	99412261	Susceptibility.M3.MAF_1.perc	reference	0	0.9247	-0.1217244	0.1190522	0.3066	0	+?----	26649	74	0	590050	1764	0	1838	0.814927709518521
Susceptibility	ENSG00000136490	LIMD2	17	63695888	Susceptibility.M3.MAF_1.perc	reference	0	0.6855	0.2559923	0.2503758	0.3066	0	+?+-+?	24504	24	0	573488	415	0	439	0.9597702604789304
Susceptibility	ENSG00000186818	LILRB4	19	54643889	Susceptibility.M3.MAF_1.perc	reference	64.1	0.02495	0.3105388	0.3037094	0.3066	0.2045359	+?-++-	27030	71	0	591482	1360	1	1433	0.22109006741505027
Susceptibility	ENSG00000185264	TEX33	22	36991120	Susceptibility.M3.MAF_1.perc	reference	30	0.2217	0.2743889	0.268375	0.3066	0.1149222	+?++--	25886	106	1	591432	2148	2	2260	0.3563137059514556
Severe	ENSG00000185652	NTF3	12	5432108	Severe.M4.MAF_0.1.perc	reference	0	0.4529	0.3624366	0.3544934	0.3066	0	?++?--	4251	9	0	565950	1480	0	1489	0.645293541374579
Hospitalized	ENSG00000064225	ST3GAL6	3	98732236	Hospitalized.M4.MAF_0.1.perc	reference	45.9	0.1164	0.4577258	0.4476831	0.3066	0.4106787	?+-+++	11125	45	0	582328	2093	0	2138	0.012087907030962674
Hospitalized	ENSG00000104371	DKK4	8	42374063	Hospitalized.M4.MAF_0.1.perc	reference	0	0.9418	0.2365201	0.2313456	0.3066	0	?+++++	11113	32	0	581117	1472	1	1506	0.060682692831978656
Hospitalized	ENSG00000102524	TNFSF13B	13	108251240	Hospitalized.M4.MAF_0.1.perc	reference	0	0.4123	-0.4045571	0.395718	0.3066	0	?-++?-	8347	4	0	573584	554	0	558	0.2742553281887523
Hospitalized	ENSG00000161847	RAVER1	19	10316212	Hospitalized.M4.MAF_0.1.perc	reference	12.4	0.3349	0.2157676	0.2110364	0.3066	0.0437085	?++--+	11306	93	0	578762	5435	0	5528	0.7897380717784334
Susceptibility	ENSG00000225997	OR4A8	11	54682877	Susceptibility.M4.MAF_0.1.perc	reference	0	0.8283	1.1037045	1.0794665	0.3066	0	??+?-?	1574	4	0	1753	1	0	5	0.31286287152237025
Susceptibility	ENSG00000172345	STARD5	15	81309053	Susceptibility.M4.MAF_0.1.perc	reference	0	0.4748	0.1232057	0.1204982	0.3066	0	+?+-+-	26983	86	0	591287	1736	0	1822	0.919136785213482
Severe	ENSG00000196636	SDHAF3	7	97117698	Severe.M4.MAF_1.perc	reference	0	0.5646	0.3227081	0.3156622	0.3066	0	-++?+-	4564	16	0	566819	1512	0	1528	0.13168140570177223
Severe	ENSG00000177096	PHETA2	22	42074248	Severe.M4.MAF_1.perc	reference	0	0.7054	0.2387755	0.2335691	0.3066	0	?+++-+	4742	30	1	570320	2371	2	2407	0.7441585515777422
Hospitalized	ENSG00000177989	ODF3B	22	50529710	Hospitalized.M4.MAF_1.perc	reference	0	0.5186	0.1520252	0.1486832	0.3066	0	?++---	11130	70	0	578225	3666	3	3742	0.07976749552859663
Susceptibility	ENSG00000268223	ARL14EPL	5	116032324	Susceptibility.M4.MAF_1.perc	reference	0	0.433	0.2037733	0.1993285	0.3066	0	-+++-+	21589	44	0	470535	496	1	542	0.5356092316626379
Susceptibility	ENSG00000182667	NTM	11	131370478	Susceptibility.M4.MAF_1.perc	reference	70.9	0.008075	0.335618	0.3282626	0.3066	0.3085917	+?-+++	27333	221	0	591869	5606	13	5853	0.2542036311374596
Severe	ENSG00000117139	KDM5B	1	202724495	Severe.M1.MAF_0.1.perc	reference	35.4	0.1853	1.1330751	1.108564	0.3067	1.9291399	?+++--	4179	7	0	567130	436	0	443	0.6513248782435428
Severe	ENSG00000164181	ELOVL7	5	60751791	Severe.M1.MAF_0.1.perc	reference	0	0.9937	0.5130395	0.5018712	0.3067	0	?+-?+-	2366	7	0	554745	782	0	789	0.5973689137392392
Hospitalized	ENSG00000140093	SERPINA10	14	94280460	Hospitalized.M1.MAF_0.1.perc	reference	0	0.9808	0.3603617	0.3525278	0.3067	0	?++-?-	9879	13	0	578548	510	1	525	0.8212056502838916
Hospitalized	ENSG00000167671	UBXN6	19	4444999	Hospitalized.M1.MAF_0.1.perc	reference	0	0.9996	-0.5183139	0.5070766	0.3067	0	?-----	8132	5	0	566792	205	1	212	0.5213061138608418
Susceptibility	ENSG00000134453	RBM17	10	6089034	Susceptibility.M1.MAF_0.1.perc	reference	0	0.9905	-1.0545864	1.0317847	0.3067	0	??--??	20647	0	0	547836	30	0	30	0.4770176424484499
Hospitalized	ENSG00000167664	TMIGD2	19	4292232	Hospitalized.M1.MAF_1.perc	reference	0	0.7053	0.4856286	0.4750654	0.3067	0	?+--+-	7818	7	0	573576	314	1	323	0.568631789814678
Hospitalized	ENSG00000167671	UBXN6	19	4444999	Hospitalized.M1.MAF_1.perc	reference	0	0.9996	-0.5183139	0.5070766	0.3067	0	?-----	8132	5	0	566792	205	1	212	0.5213061138608418
Susceptibility	ENSG00000134453	RBM17	10	6089034	Susceptibility.M1.MAF_1.perc	reference	0	0.9905	-1.0545864	1.0317847	0.3067	0	??--??	20647	0	0	547836	30	0	30	0.4770176424484499
Severe	ENSG00000119820	YIPF4	2	32277904	Severe.M3.MAF_0.1.perc	reference	0	0.9983	-0.8643071	0.8455588	0.3067	0	---?--	3700	1	0	531687	247	0	248	0.6163815933457154
Severe	ENSG00000158813	EDA	23	69616067	Severe.M3.MAF_0.1.perc	reference	0	0.9741	-0.7439865	0.7278175	0.3067	0	?--??-	3129	0	0	511331	63	31	125	0.7295717529410919
Hospitalized	ENSG00000139173	TMEM117	12	43835967	Hospitalized.M3.MAF_0.1.perc	reference	0	0.9755	0.2901693	0.2838529	0.3067	0	?++-?-	8337	17	0	565503	1034	2	1055	0.6805173184937425
Susceptibility	ENSG00000233701	PRR23C	3	139042102	Susceptibility.M3.MAF_0.1.perc	reference	0	0.8965	0.5065017	0.4955621	0.3067	0	-?+---	22722	7	0	570595	96	0	103	0.3511005125342552
Hospitalized	ENSG00000137177	KIF13A	6	17759183	Hospitalized.M3.MAF_1.perc	reference	14.3	0.3225	0.1536742	0.1503382	0.3067	0.0246973	++-+++	11833	147	0	587413	9687	14	9862	0.05852574988636532
Susceptibility	ENSG00000166833	NAV2	11	19350724	Susceptibility.M3.MAF_1.perc	reference	4.3	0.3822	-0.0491834	0.0481198	0.3067	0.0016601	-?---+	27340	1198	3	591878	30321	56	31637	0.9736576900090499
Severe	ENSG00000177853	ZNF518A	10	96129715	Severe.M4.MAF_0.1.perc	reference	0	0.8049	-0.1270918	0.1243328	0.3067	0	+--++-	4474	58	1	566984	3936	2	4000	0.7457301552257734
Hospitalized	ENSG00000137094	DNAJB5	9	34989641	Hospitalized.M4.MAF_0.1.perc	reference	0	0.939	-0.1857577	0.1817269	0.3067	0	?---++	9954	36	0	576982	2812	0	2848	0.43155559590197623
Hospitalized	ENSG00000170906	NDUFA3	19	54102728	Hospitalized.M4.MAF_0.1.perc	reference	0	0.8613	-0.2981488	0.2917079	0.3067	0	?-++-+	9716	13	0	577391	959	0	972	0.48797476968993486
Susceptibility	ENSG00000095787	WAC	10	28532493	Susceptibility.M4.MAF_0.1.perc	reference	47.1	0.1088	0.2348469	0.2297393	0.3067	0.1059333	+?+++-	26972	163	0	589395	3425	2	3592	0.4624753448430264
Susceptibility	ENSG00000111700	SLCO1B3	12	20810702	Susceptibility.M4.MAF_0.1.perc	reference	46	0.1157	-0.2048914	0.2004572	0.3067	0.082264	-?----	27340	232	0	591878	5450	5	5692	0.35575648452160524
Susceptibility	ENSG00000131044	TTLL9	20	31870702	Susceptibility.M4.MAF_0.1.perc	reference	0	0.7085	-0.0741293	0.0725232	0.3067	0	+?--+-	27126	219	0	591861	5241	3	5466	0.9817253317689318
Severe	ENSG00000138303	ASCC1	10	72096032	Severe.M4.MAF_1.perc	reference	0	0.8609	-0.2080407	0.2035269	0.3067	0	+-+---	4958	34	0	570549	5014	7	5062	0.2708477623739831
Severe	ENSG00000160888	IER2	19	13150411	Severe.M4.MAF_1.perc	reference	0	0.785	0.4004843	0.3918368	0.3067	0	++++?-	3041	9	0	171599	473	2	486	0.36078774267740854
Severe	ENSG00000099889	ARVCF	22	19969896	Severe.M4.MAF_1.perc	reference	0	0.5325	-0.0722615	0.0706944	0.3067	0	--+++-	4906	188	0	570620	23768	27	24010	0.8254215815701964
Hospitalized	ENSG00000123843	C4BPB	1	207088860	Hospitalized.M4.MAF_1.perc	reference	0	0.6932	-0.248211	0.2428461	0.3067	0	?---?+	8475	13	1	575412	1427	2	1446	0.21373113763431506
Hospitalized	ENSG00000163993	S100P	4	6693878	Hospitalized.M4.MAF_1.perc	reference	0	0.8778	-0.278712	0.2726402	0.3067	0	---+-+	10105	26	0	570841	779	4	813	0.8678103225883946
Hospitalized	ENSG00000172817	CYP7B1	8	64587763	Hospitalized.M4.MAF_1.perc	reference	0	0.576	-0.1595143	0.1560647	0.3067	0	?---+-	12015	58	0	583022	3204	3	3268	0.6690961148975689
Susceptibility	ENSG00000183474	GTF2H2C	5	69560191	Susceptibility.M4.MAF_1.perc	reference	0	0.6669	0.0731707	0.0715831	0.3067	0	+?++-+	24386	227	0	585151	5300	15	5557	0.06894752231768553
Susceptibility	ENSG00000133874	RNF122	8	33547754	Susceptibility.M4.MAF_1.perc	reference	0	0.6527	0.1076669	0.1053294	0.3067	0	-?+--+	26047	107	0	588161	2169	1	2278	0.5269874513673071
Susceptibility	ENSG00000243137	PSG4	19	43192702	Susceptibility.M4.MAF_1.perc	reference	0	0.9865	-0.062641	0.0612863	0.3067	0	-?----	26144	255	13	591420	5663	254	6452	0.288479142819448
Susceptibility	ENSG00000185721	DRG1	22	31399604	Susceptibility.M4.MAF_1.perc	reference	0	0.6004	0.1440012	0.1408877	0.3067	0	+?+--+	25726	67	0	585019	1354	0	1421	0.46960712401875165
Severe	ENSG00000183763	TRAIP	3	49828601	Severe.M1.MAF_0.1.perc	reference	0	0.6468	0.7289001	0.7132136	0.3068	0	?++?--	3869	2	0	563098	265	0	267	0.20985579500837162
Hospitalized	ENSG00000174943	KCTD13	16	29905012	Hospitalized.M1.MAF_0.1.perc	reference	0	1	-1.0262001	1.0042434	0.3068	0	?---?-	6300	0	0	562094	92	0	92	0.6899187833883846
Severe	ENSG00000187736	NHEJ1	2	219069357	Severe.M1.MAF_1.perc	reference	1.6	0.3975	0.9147296	0.8951549	0.3068	0.0866592	?-+---	2550	3	0	563652	148	0	151	0.7590878650627547
Hospitalized	ENSG00000174943	KCTD13	16	29905012	Hospitalized.M1.MAF_1.perc	reference	0	1	-1.0262001	1.0042434	0.3068	0	?---?-	6300	0	0	562094	92	0	92	0.6899187833883846
Severe	ENSG00000196743	GM2A	5	151212150	Severe.M3.MAF_0.1.perc	reference	0	0.6335	0.6887064	0.6739592	0.3068	0	?+-?--	3294	3	0	530884	264	0	267	0.4961016187615775
Hospitalized	ENSG00000164134	NAA15	4	139301505	Hospitalized.M3.MAF_0.1.perc	reference	0	0.8152	0.3650323	0.357173	0.3068	0	?+----	8085	13	0	562371	718	0	731	0.578710620490999
Susceptibility	ENSG00000178358	OR2D3	11	6920974	Susceptibility.M3.MAF_0.1.perc	reference	17.5	0.303	0.3701824	0.3622024	0.3068	0.136376	+?+--+	23828	24	0	575058	363	0	387	0.19919756524030044
Susceptibility	ENSG00000123297	TSFM	12	57782761	Susceptibility.M3.MAF_0.1.perc	reference	43.5	0.1314	0.4069917	0.398207	0.3068	0.3093752	+?-+-+	25625	63	0	576463	1441	0	1504	0.6257660538711298
Susceptibility	ENSG00000104825	NFKBIB	19	38899700	Susceptibility.M3.MAF_0.1.perc	reference	0	0.446	0.2619159	0.2562706	0.3068	0	+?+---	25497	21	0	587172	404	0	425	0.9665847511445256
Severe	ENSG00000196743	GM2A	5	151212150	Severe.M3.MAF_1.perc	reference	0	0.6335	0.6887064	0.6739592	0.3068	0	?+-?--	3294	3	0	530884	264	0	267	0.4961016187615775
Severe	ENSG00000150907	FOXO1	13	40555667	Severe.M3.MAF_1.perc	reference	0	0.9939	-0.5158958	0.5048233	0.3068	0	?-----	2522	9	0	562625	418	0	427	0.528676171617118
Severe	ENSG00000184730	APOBR	16	28494643	Severe.M3.MAF_1.perc	reference	0	0.9802	-0.3283442	0.3213034	0.3068	0	?-----	4494	16	0	569317	1324	4	1348	0.4812359766524251
Hospitalized	ENSG00000117322	CR2	1	207454230	Hospitalized.M3.MAF_1.perc	reference	0	0.9367	-0.16961589999999999	0.1659688	0.3068	0	+---+-	12137	63	1	588039	2351	4	2424	0.10452536015179119
Susceptibility	ENSG00000135828	RNASEL	1	182573634	Susceptibility.M3.MAF_1.perc	reference	0	0.9868	0.0698226	0.068321	0.3068	0	+++--+	27803	270	1	596161	5551	11	5845	0.3427816346424733
Susceptibility	ENSG00000114854	TNNC1	3	52451100	Susceptibility.M3.MAF_1.perc	reference	0	0.6821	0.3146624	0.3079296	0.3068	0	+?++-+	24491	17	0	571767	232	0	249	0.39593887162828567
Severe	ENSG00000172113	NME6	3	48290722	Severe.M4.MAF_0.1.perc	reference	0	0.9972	-0.2554648	0.2499531	0.3068	0	+-+---	4474	19	0	566981	3026	4	3053	0.8087567892305989
Hospitalized	ENSG00000153066	TXNDC11	16	11679083	Hospitalized.M4.MAF_0.1.perc	reference	0	0.6909	-0.113587	0.1111496	0.3068	0	?--+++	11926	120	0	580752	6682	2	6806	0.7931799451355939
Hospitalized	ENSG00000186185	KIF18B	17	44924709	Hospitalized.M4.MAF_0.1.perc	reference	0	0.8764	-0.1366131	0.1336787	0.3068	0	?-----	11863	74	0	582721	5091	3	5171	0.9022914599530713
Susceptibility	ENSG00000137409	MTCH1	6	36968141	Susceptibility.M4.MAF_0.1.perc	reference	0	0.6942	-0.1176523	0.115126	0.3068	0	+?----	27126	79	0	591861	1992	1	2073	0.2805960523372053
Severe	ENSG00000095739	BAMBI	10	28677510	Severe.M4.MAF_1.perc	reference	0	0.8277	-0.2146843	0.2100564	0.3068	0	+---?-	4600	31	0	568417	3898	3	3935	0.3530980994666061
Severe	ENSG00000110880	CORO1C	12	108645109	Severe.M4.MAF_1.perc	reference	0	0.7031	-0.1695932	0.1659476	0.3068	0	?-----	4742	42	0	570319	4945	3	4993	0.38590610185952307
Severe	ENSG00000154723	ATP5PF	21	25716503	Severe.M4.MAF_1.perc	reference	0	0.988	-0.4213072	0.4122654	0.3068	0	---?--	4159	7	0	565707	955	0	962	0.8251894444289392
Susceptibility	ENSG00000163472	TMEM79	1	156282935	Susceptibility.M4.MAF_1.perc	reference	0	0.6595	0.0693637	0.0678799	0.3068	0	+?+--+	27126	256	1	591861	5257	3	5521	0.7816134244275736
Susceptibility	ENSG00000116857	TMEM9	1	201134772	Susceptibility.M4.MAF_1.perc	reference	0	0.9693	-0.1854972	0.1815051	0.3068	0	+?--+-	25626	30	0	587570	809	0	839	0.6433233094897377
Susceptibility	ENSG00000196151	WDSUB1	2	159235798	Susceptibility.M4.MAF_1.perc	reference	37.1	0.1589	0.1840518	0.1801081	0.3068	0.0604173	++-+++	27945	327	0	596172	7389	4	7724	0.40636313150983433
Susceptibility	ENSG00000196653	ZNF502	3	44712643	Susceptibility.M4.MAF_1.perc	reference	0	0.572	-0.0753056	0.0736929	0.3068	0	+?--+-	26424	194	0	587505	4916	1	5112	0.5748572720864712
Susceptibility	ENSG00000105723	GSK3A	19	42226225	Susceptibility.M4.MAF_1.perc	reference	0	0.9116	-0.1150905	0.1126111	0.3068	0	-?-+--	26098	85	0	588354	2060	0	2145	0.19401731448738613
Severe	ENSG00000164323	CFAP97	4	185159665	Severe.M1.MAF_0.1.perc	reference	0	0.9924	-0.5247912	0.5135705	0.3069	0	?--?--	3774	3	0	565798	674	0	677	0.7500113989732087
Severe	ENSG00000184056	VPS33B	15	90998673	Severe.M1.MAF_0.1.perc	reference	0	0.9999	-0.7076541	0.6926083	0.3069	0	?---?-	3706	1	0	564711	359	0	360	0.3793140401173689
Susceptibility	ENSG00000169490	TM2D2	8	38988808	Susceptibility.M1.MAF_0.1.perc	reference	0	0.8947	-0.2859201	0.279857	0.3069	0	-?---?	23106	9	0	584486	327	0	336	0.2339829999426441
Hospitalized	ENSG00000170412	GPRC5C	17	74424851	Hospitalized.M1.MAF_1.perc	reference	0	0.9573	-0.5931963	0.5805202	0.3069	0	?---?-	9142	3	0	563590	231	0	234	0.508542127355101
Susceptibility	ENSG00000169490	TM2D2	8	38988808	Susceptibility.M1.MAF_1.perc	reference	0	0.8947	-0.2859201	0.279857	0.3069	0	-?---?	23106	9	0	584486	327	0	336	0.2339829999426441
Susceptibility	ENSG00000172457	OR9G4	11	56741223	Susceptibility.M1.MAF_1.perc	reference	0	0.6219	-0.3772263	0.3691757	0.3069	0	-?---+	24588	6	0	578459	169	0	175	0.48006821690810486
Severe	ENSG00000174599	TRAM1L1	4	117083554	Severe.M3.MAF_0.1.perc	reference	0	0.9981	-0.516609	0.5056136	0.3069	0	?--?--	4427	4	0	566741	711	0	715	0.2931721612394991
Severe	ENSG00000127928	GNGT1	7	93591573	Severe.M3.MAF_0.1.perc	reference	0	0.8016	0.6050043	0.5920745	0.3069	0	?++?--	3323	2	0	561156	293	0	295	0.5218752072490188
Severe	ENSG00000086102	NFX1	9	33290512	Severe.M3.MAF_0.1.perc	reference	0	0.956	-0.3053066	0.2988375	0.3069	0	?-++--	4357	15	0	567930	1868	0	1883	0.96736990515355
Severe	ENSG00000165804	ZNF219	14	21090077	Severe.M3.MAF_0.1.perc	reference	0	0.9999	-0.6236174	0.6103801	0.3069	0	?-----	2581	2	0	562487	606	0	608	0.6378120697772203
Severe	ENSG00000178982	EIF3K	19	38619082	Severe.M3.MAF_0.1.perc	reference	0	0.8272	0.5488845	0.5372544	0.3069	0	?++---	4005	6	0	566910	518	1	526	0.4586165507122454
Hospitalized	ENSG00000149428	HYOU1	11	119044188	Hospitalized.M3.MAF_0.1.perc	reference	0	0.4365	-0.3573107	0.349735	0.3069	0	?-+-+-	10944	19	0	581661	1082	0	1101	0.3982330010243851
Susceptibility	ENSG00000143420	ENSA	1	150600851	Susceptibility.M3.MAF_0.1.perc	reference	0	0.8188	0.4440202	0.434534	0.3069	0	-?+---	22399	8	0	561608	133	0	141	0.7214436041899122
Susceptibility	ENSG00000115365	LANCL1	2	210431249	Susceptibility.M3.MAF_0.1.perc	reference	32.9	0.1893	-0.28236289999999997	0.2763288	0.3069	0.1395558	+-----	26757	37	0	595433	1129	0	1166	0.7516371230022966
Susceptibility	ENSG00000170310	STX8	17	9250471	Susceptibility.M3.MAF_0.1.perc	reference	45.6	0.1186	-0.4203641	0.4113996	0.3069	0.3422141	-?+---	24899	32	0	590931	722	0	754	0.6265063850670984
Susceptibility	ENSG00000269699	ZIM2	19	56774547	Susceptibility.M3.MAF_0.1.perc	reference	0	0.9872	-0.3416331	0.3343496	0.3069	0	-?-+++	24566	11	0	572157	237	0	248	0.3011995416639243
Severe	ENSG00000172339	ALG14	1	94974405	Severe.M3.MAF_1.perc	reference	0	0.9726	0.3958557	0.3874653	0.3069	0	?++---	4302	11	0	567945	1162	0	1173	0.21284652439159163
Hospitalized	ENSG00000135926	TMBIM1	2	218274197	Hospitalized.M3.MAF_1.perc	reference	0	0.5823	-0.1745585	0.1708267	0.3069	0	?-----	10935	42	0	581535	2544	1	2588	0.6724165918826758
Hospitalized	ENSG00000038945	MSR1	8	16107878	Hospitalized.M3.MAF_1.perc	reference	0	0.6397	0.1185763	0.1160459	0.3069	0	-+++--	12073	114	0	587933	5387	10	5521	0.8524451574341512
Hospitalized	ENSG00000160877	NACC1	19	13116862	Hospitalized.M3.MAF_1.perc	reference	0	0.792	-0.4357359	0.4264551	0.3069	0	?-----	7282	17	0	552494	391	0	408	0.40152832045532416
Susceptibility	ENSG00000143420	ENSA	1	150600851	Susceptibility.M3.MAF_1.perc	reference	0	0.8188	0.4440202	0.434534	0.3069	0	-?+---	22399	8	0	561608	133	0	141	0.7214436041899122
Susceptibility	ENSG00000152454	ZNF256	19	57940833	Susceptibility.M3.MAF_1.perc	reference	0	0.6652	-0.1657359	0.1622183	0.3069	0	+?----	25782	78	0	572788	1610	0	1688	0.3883114368434147
Severe	ENSG00000167103	PIP5KL1	9	127920881	Severe.M4.MAF_0.1.perc	reference	0	0.6239	-0.2819516	0.2759446	0.3069	0	-----+	4671	17	0	566263	2355	2	2376	0.6745377513532185
Susceptibility	ENSG00000162664	ZNF326	1	89995110	Susceptibility.M4.MAF_0.1.perc	reference	0	0.8205	-0.114506	0.1120747	0.3069	0	-?--+-	26986	86	0	591301	2046	1	2134	0.8770810770741657
Susceptibility	ENSG00000116199	FAM20B	1	179025804	Susceptibility.M4.MAF_0.1.perc	reference	6	0.3725	-0.1414522	0.1384428	0.3069	0.0125176	-?----	25732	102	0	585135	2567	0	2669	0.6678152228533565
Susceptibility	ENSG00000132330	SCLY	2	238060924	Susceptibility.M4.MAF_0.1.perc	reference	46.8	0.1107	0.2009488	0.1966722	0.3069	0.077645	+?--++	26578	207	0	589971	4566	3	4779	0.2295924335710443
Susceptibility	ENSG00000014164	ZC3H3	8	143437659	Susceptibility.M4.MAF_0.1.perc	reference	0	0.5861	0.0550889	0.0539119	0.3069	0	-?+++-	26578	406	0	589971	9105	3	9517	0.6222121339570277
Susceptibility	ENSG00000234719	NPIPB2	16	11927259	Susceptibility.M4.MAF_0.1.perc	reference	0	0.992	0.3552355	0.3476775	0.3069	0	??++-+	3013	30	0	21202	77	1	109	0.8867051383919364
Severe	ENSG00000103043	VAC14	16	70687439	Severe.M4.MAF_1.perc	reference	0	0.6008	-0.1547937	0.151502	0.3069	0	--+---	4539	61	0	566031	12910	33	13037	0.998792847557634
Hospitalized	ENSG00000111790	FGFR1OP2	12	26938470	Hospitalized.M4.MAF_1.perc	reference	0	0.7265	-0.2142964	0.2097407	0.3069	0	?--+--	10231	27	0	566514	1438	2	1469	0.4450115026782582
Hospitalized	ENSG00000136110	CNMD	13	52703264	Hospitalized.M4.MAF_1.perc	reference	61.1	0.03609	0.4161947	0.4073727	0.3069	0.4200256	?-+-++	12064	113	1	583217	7701	6	7828	0.5415689165414526
Hospitalized	ENSG00000156232	WHAMM	15	82809628	Hospitalized.M4.MAF_1.perc	reference	0	0.8004	-0.1041427	0.1019167	0.3069	0	?-----	12124	144	0	583311	7707	4	7859	0.960448896433598
Susceptibility	ENSG00000146409	SLC18B1	6	132769370	Susceptibility.M4.MAF_1.perc	reference	42.1	0.1245	-0.1637439	0.1602435	0.3069	0.0574035	---+--	27898	277	0	595984	6441	9	6736	0.7959128807185426
Susceptibility	ENSG00000166169	POLL	10	101578882	Susceptibility.M4.MAF_1.perc	reference	0	0.7956	0.0534681	0.0523255	0.3069	0	+?+-++	27340	451	0	591878	9676	8	10143	0.26732459156013366
Susceptibility	ENSG00000187838	PLSCR3	17	7389727	Susceptibility.M4.MAF_1.perc	reference	0	0.4865	-0.1037008	0.1014866	0.3069	0	-?-+++	25944	106	0	585890	2389	1	2497	0.6089531203028775
Severe	ENSG00000181752	OR8K5	11	56159394	Severe.M1.MAF_0.1.perc	reference	0	0.4437	0.5152224	0.5043695	0.307	0	?+-++-	2551	3	0	562519	97	0	100	0.8767358339293201
Hospitalized	ENSG00000170412	GPRC5C	17	74424851	Hospitalized.M1.MAF_0.1.perc	reference	0	0.9573	-0.5931955	0.5806405	0.307	0	?---?-	9142	3	0	563590	230	0	233	0.508542127355101
Susceptibility	ENSG00000102001	CACNA1F	23	49205063	Susceptibility.M1.MAF_0.1.perc	reference	0	0.835	0.2273115	0.2225277	0.307	0	-?+---	22024	15	7	533956	327	164	684	0.7324934698247605
Hospitalized	ENSG00000161328	LRRC56	11	537527	Hospitalized.M1.MAF_1.perc	reference	0	0.8129	0.365643	0.3579559	0.307	0	?++---	9973	15	0	580370	530	0	545	0.6839174998634261
Susceptibility	ENSG00000175471	MCTP1	5	94703741	Susceptibility.M1.MAF_1.perc	reference	0	0.5172	-0.2343825	0.2294334	0.307	0	+?--+-	26015	20	0	576933	506	0	526	0.3081298936987612
Susceptibility	ENSG00000161813	LARP4	12	50392383	Susceptibility.M1.MAF_1.perc	reference	66.7	0.02917	0.9456496	0.9256181	0.307	1.9329772	+?++-?	23462	18	0	585605	336	1	356	0.6611849529330995
Susceptibility	ENSG00000070778	PTPN21	14	88465778	Susceptibility.M1.MAF_1.perc	reference	0	0.7685	-0.1918436	0.1878031	0.307	0	-?-+--	24862	25	0	585705	690	0	715	0.7649735444754286
Susceptibility	ENSG00000168792	ABHD15	17	29560547	Susceptibility.M1.MAF_1.perc	reference	0	0.5977	0.2171558	0.2125818	0.307	0	+?++--	24831	29	0	579338	544	0	573	0.8568811870297215
Susceptibility	ENSG00000102001	CACNA1F	23	49205063	Susceptibility.M1.MAF_1.perc	reference	0	0.835	0.2273115	0.2225277	0.307	0	-?+---	22024	15	7	533956	327	164	684	0.7324934698247605
Hospitalized	ENSG00000111981	ULBP1	6	149963943	Hospitalized.M3.MAF_0.1.perc	reference	0	0.9638	-0.6298333	0.6165984	0.307	0	?-----	9365	3	0	579484	199	0	202	0.7859967938974003
Hospitalized	ENSG00000108239	TBC1D12	10	94402541	Hospitalized.M3.MAF_0.1.perc	reference	0	0.5085	0.363806	0.3561083	0.307	0	?+-+?-	9527	16	0	567827	594	0	610	0.9255851902585794
Hospitalized	ENSG00000166086	JAM3	11	134069071	Hospitalized.M3.MAF_0.1.perc	reference	24	0.2611	0.5897942	0.5773245	0.307	0.4484746	?+++--	10908	15	0	581459	667	0	682	0.6853481083977314
Hospitalized	ENSG00000273611	ZNHIT3	17	36486629	Hospitalized.M3.MAF_0.1.perc	reference	0	0.8172	0.458041	0.4484302	0.307	0	?++-?-	9170	9	0	555082	367	0	376	0.7958850292437879
Susceptibility	ENSG00000184304	PRKD1	14	29576479	Susceptibility.M3.MAF_0.1.perc	reference	1.3	0.3988	0.1040435	0.1018565	0.307	0.0026062	+?+++-	25408	140	0	589528	3060	1	3202	0.5171785338458369
Severe	ENSG00000130720	FIBCD1	9	130902438	Severe.M3.MAF_1.perc	reference	12.6	0.3341	0.4159298	0.4071844	0.307	0.1931702	+++++-	4710	44	0	568574	7947	9	8009	0.024617250771312514
Hospitalized	ENSG00000166183	ASPG	14	104085686	Hospitalized.M3.MAF_1.perc	reference	0	0.6129	0.1576108	0.1542764	0.307	0	?+++--	12025	81	0	583211	3644	1	3727	0.11882275473927062
Susceptibility	ENSG00000054523	KIF1B	1	10210570	Susceptibility.M3.MAF_1.perc	reference	25.7	0.25	-0.2053421	0.2010185	0.307	0.0598867	-?+-+-	27126	210	0	591861	4792	3	5008	0.336754055680254
Susceptibility	ENSG00000135917	SLC19A3	2	227683763	Susceptibility.M3.MAF_1.perc	reference	0	0.7263	-0.1231838	0.1205808	0.307	0	+?--++	25700	70	0	589725	1583	1	1655	0.8232277710538904
Susceptibility	ENSG00000166685	COG1	17	73192632	Susceptibility.M3.MAF_1.perc	reference	51.1	0.08546	0.2416037	0.2365177	0.307	0.1233092	+?+-+-	27126	195	0	591861	3439	3	3640	0.2763582465066489
Susceptibility	ENSG00000101665	SMAD7	18	48919853	Susceptibility.M3.MAF_1.perc	reference	0	0.9904	-0.1050553	0.1028506	0.307	0	+?----	24497	98	0	575472	2351	3	2455	0.8508995345924716
Severe	ENSG00000154237	LRRK1	15	100919327	Severe.M4.MAF_0.1.perc	reference	50.5	0.07228	0.3748471	0.3669099	0.307	0.3504634	+-++-+	4906	81	0	570620	12472	4	12561	0.31714867649588585
Hospitalized	ENSG00000188820	CALHM6	6	116461370	Hospitalized.M4.MAF_0.1.perc	reference	0	0.4393	-0.1880711	0.1841167	0.307	0	?-++--	11259	34	0	581376	2429	4	2471	0.0523040406747788
Susceptibility	ENSG00000243725	TTC4	1	54715861	Susceptibility.M4.MAF_0.1.perc	reference	21.2	0.2797	-0.254274	0.2489203	0.307	0.0789327	-?-+--	26274	61	0	589738	1589	2	1654	0.2569548902392047
Severe	ENSG00000172969	FRG2C	3	75664330	Severe.M4.MAF_1.perc	reference	0	0.6176	-0.1457271	0.1426576	0.307	0	+--+?-	4049	52	0	562485	10224	0	10276	0.4572274919847473
Severe	ENSG00000164120	HPGD	4	174490175	Severe.M4.MAF_1.perc	reference	0	0.6853	-0.2677308	0.2621113	0.307	0	----+-	4957	21	0	570547	2073	0	2094	0.3070582540736384
Severe	ENSG00000139988	RDH12	14	67701886	Severe.M4.MAF_1.perc	reference	0	0.8793	-0.1854733	0.1815509	0.307	0	+---+-	4695	28	0	568875	2496	1	2526	0.8374253303130743
Severe	ENSG00000125787	GNRH2	20	3043622	Severe.M4.MAF_1.perc	reference	0	0.8889	-0.1657493	0.1622507	0.307	0	--+-++	3452	36	0	569259	8468	27	8558	0.9431942575481
Severe	ENSG00000008735	MAPK8IP2	22	50600793	Severe.M4.MAF_1.perc	reference	0	0.6416	0.1718717	0.1682403	0.307	0	+++---	3777	74	0	178424	4219	11	4315	0.8628265898132986
Hospitalized	ENSG00000060656	PTPRU	1	29236516	Hospitalized.M4.MAF_1.perc	reference	0	0.6879	0.0606831	0.0594057	0.307	0	+++++-	12184	441	1	588228	24733	49	25274	0.2435120742132027
Severe	ENSG00000120333	MRPS14	1	175010789	Severe.M1.MAF_0.1.perc	reference	0	0.7176	0.7536737	0.7379353	0.3071	0	?++-??	2367	2	0	555133	149	0	151	0.4270471458981515
Hospitalized	ENSG00000144283	PKP4	2	158456952	Hospitalized.M1.MAF_0.1.perc	reference	0	0.9922	-0.4517871	0.4423719	0.3071	0	?--+--	8736	5	0	563047	413	0	418	0.31334533973182976
Hospitalized	ENSG00000125815	CST8	20	23491101	Hospitalized.M1.MAF_0.1.perc	reference	0	0.5647	0.6532532	0.639671	0.3071	0	?+--??	7290	4	0	563547	186	0	190	0.3492293106919999
Severe	ENSG00000120333	MRPS14	1	175010789	Severe.M1.MAF_1.perc	reference	0	0.7176	0.7536737	0.7379353	0.3071	0	?++-??	2367	2	0	555133	149	0	151	0.4270471458981515
Severe	ENSG00000106809	OGN	9	92383268	Severe.M1.MAF_1.perc	reference	0	0.9206	-0.4653743	0.4556612	0.3071	0	---??-	3982	4	0	564825	1206	0	1210	0.4120394857649952
Severe	ENSG00000076382	SPAG5	17	28577565	Severe.M1.MAF_1.perc	reference	0	0.9992	-0.6305769	0.6173637	0.3071	0	?--?--	2412	1	0	565093	529	0	530	0.968290062860043
Hospitalized	ENSG00000144283	PKP4	2	158456952	Hospitalized.M1.MAF_1.perc	reference	0	0.9922	-0.4517871	0.4423719	0.3071	0	?--+--	8736	5	0	563047	413	0	418	0.31334533973182976
Hospitalized	ENSG00000118620	ZNF430	19	21020634	Hospitalized.M1.MAF_1.perc	reference	0	0.8494	0.5255177	0.5144921	0.3071	0	?+-+--	9047	10	0	566367	267	0	277	0.7426481658932527
Hospitalized	ENSG00000089356	FXYD3	19	35115879	Hospitalized.M1.MAF_1.perc	reference	25.9	0.2486	0.4684143	0.4586003	0.3071	0.2720532	?+--++	9040	12	0	565655	292	1	306	0.9087281535182011
Susceptibility	ENSG00000116691	MIIP	1	12019466	Susceptibility.M1.MAF_1.perc	reference	1.9	0.3959	-0.1946063	0.1905288	0.3071	0.0057281	+?----	25769	37	0	590947	786	0	823	0.8952555414236587
Severe	ENSG00000169717	ACTRT2	1	3021467	Severe.M3.MAF_0.1.perc	reference	0	0.8902	0.391067	0.3828731	0.3071	0	?++?--	4018	12	0	563237	1159	0	1171	0.780443350315105
Severe	ENSG00000197603	CPLANE1	5	37106228	Severe.M3.MAF_0.1.perc	reference	0	0.7272	-0.2362275	0.2313065	0.3071	0	?----+	4513	19	0	569681	3569	1	3590	0.9204120516956232
Hospitalized	ENSG00000198563	DDX39B	6	31530219	Hospitalized.M3.MAF_0.1.perc	reference	0	0.5468	-0.6599396	0.64621170000000006	0.3071	0	?-+---	6916	2	0	553480	270	0	272	0.42609127383535583
Hospitalized	ENSG00000169583	CLIC3	9	136994608	Hospitalized.M3.MAF_0.1.perc	reference	19.2	0.2925	0.5589641	0.5473322	0.3071	0.3723119	?+++-+	9410	20	0	580056	1024	0	1044	0.21627558240596342
Susceptibility	ENSG00000165209	STRBP	9	123109500	Susceptibility.M3.MAF_0.1.perc	reference	0	0.8597	-0.2100408	0.205646	0.3071	0	-?----	25238	23	0	574904	592	0	615	0.3231188158186514
Severe	ENSG00000086506	HBQ1	16	180459	Severe.M3.MAF_1.perc	reference	67	0.04816	1.6499255	1.6154277	0.3071	4.4409759	?++??-	3969	9	0	564308	381	0	390	0.4514905828770407
Hospitalized	ENSG00000065970	FOXJ2	12	8032716	Hospitalized.M3.MAF_1.perc	reference	0	0.7462	0.3964418	0.3881623	0.3071	0	?+-++-	9510	22	0	580092	396	0	418	0.46289937004977605
Susceptibility	ENSG00000165209	STRBP	9	123109500	Susceptibility.M3.MAF_1.perc	reference	0	0.8597	-0.2100408	0.205646	0.3071	0	-?----	25238	23	0	574904	592	0	615	0.3231188158186514
Susceptibility	ENSG00000089775	ZBTB25	14	64449106	Susceptibility.M3.MAF_1.perc	reference	48.8	0.09886	0.3136366	0.3070579	0.3071	0.2019582	-?++++	25502	189	0	576925	4296	2	4489	0.0214649672603735
Susceptibility	ENSG00000100311	PDGFB	22	39223359	Susceptibility.M3.MAF_1.perc	reference	0	0.7747	-0.1458546	0.1428112	0.3071	0	-?----	23037	49	0	573427	1394	0	1443	0.42887854765151456
Severe	ENSG00000181817	LSM10	1	36391238	Severe.M4.MAF_0.1.perc	reference	4.3	0.3822	0.467977	0.4581695	0.3071	0.0780588	?-+++-	3925	11	0	562170	1029	0	1040	0.04805096659187097
Hospitalized	ENSG00000242247	ARFGAP3	22	42796502	Hospitalized.M4.MAF_0.1.perc	reference	42.7	0.1366	0.3293693	0.3225028	0.3071	0.209669	?-++++	11940	71	0	582722	3492	3	3569	0.6975050951412094
Susceptibility	ENSG00000198286	CARD11	7	2906142	Susceptibility.M4.MAF_0.1.perc	reference	21.2	0.2797	-0.1621967	0.1588243	0.3071	0.0335037	-?--+-	26578	230	0	589971	5568	1	5800	0.8037393139744368
Susceptibility	ENSG00000182326	C1S	12	6988259	Susceptibility.M4.MAF_0.1.perc	reference	28.3	0.2329	0.2178155	0.2132475	0.3071	0.0699603	+?-+++	26862	163	0	590805	3693	0	3856	0.15291504208304357
Susceptibility	ENSG00000133433	GSTT2B	22	23957414	Susceptibility.M4.MAF_0.1.perc	reference	0	0.7799	-0.1270575	0.1244091	0.3071	0	-?--++	23597	64	0	577248	1725	9	1807	0.14196168738495685
Severe	ENSG00000160218	TRAPPC10	21	44012309	Severe.M4.MAF_1.perc	reference	0	0.8376	-0.1456263	0.1425995	0.3071	0	--++--	4883	77	1	570490	9489	11	9590	0.04889927983439736
Hospitalized	ENSG00000157933	SKI	1	2228319	Hospitalized.M4.MAF_1.perc	reference	52.1	0.0795	0.3244321	0.3176826	0.3071	0.2124246	?+--++	11011	84	0	577340	4441	5	4535	0.13617307570402135
Hospitalized	ENSG00000115839	RAB3GAP1	2	135052292	Hospitalized.M4.MAF_1.perc	reference	4.6	0.3874	0.1312244	0.1284815	0.3071	0.0076066	-+-++-	12184	152	0	588227	5872	9	6042	0.01416792859192087
Hospitalized	ENSG00000124785	NRN1	6	5997999	Hospitalized.M4.MAF_1.perc	reference	61.4	0.03482	1.0241959	1.0028077	0.3071	2.7414825	?-+-++	7536	7	0	573717	496	0	503	0.5590800984306453
Susceptibility	ENSG00000153237	CCDC148	2	158171073	Susceptibility.M4.MAF_1.perc	reference	47.4	0.09081	0.136323	0.1334816	0.3071	0.0383173	+--++-	28017	310	0	596177	6290	8	6616	0.462334344999147
Susceptibility	ENSG00000130177	CDC16	13	114234887	Susceptibility.M4.MAF_1.perc	reference	0	0.4871	0.0870167	0.0852078	0.3071	0	-?+-++	27126	179	0	591861	3588	2	3771	0.6727635245691923
Susceptibility	ENSG00000132000	PODNL1	19	13931187	Susceptibility.M4.MAF_1.perc	reference	7.3	0.3649	-0.0690576	0.0676091	0.3071	0.002666	-?--+-	27126	376	0	591861	9003	5	9389	0.7336618924270056
Severe	ENSG00000136636	KCTD3	1	215567304	Severe.M1.MAF_0.1.perc	reference	0	0.995	1.043729	1.0221533	0.3072	0	?+?-?-	2387	2	0	543023	192	0	194	0.4569062142522822
Hospitalized	ENSG00000104835	SARS2	19	38915266	Hospitalized.M1.MAF_0.1.perc	reference	0	0.9802	-0.4458955	0.4366433	0.3072	0	?---?-	7943	4	0	574340	456	0	460	0.5065551901476117
Susceptibility	ENSG00000164106	SCRG1	4	173384701	Susceptibility.M1.MAF_0.1.perc	reference	0	0.9211	-0.463463	0.4538672	0.3072	0	-?---?	21704	3	0	563339	123	0	126	0.6113637183823105
Severe	ENSG00000204536	CCHCR1	6	31142439	Severe.M1.MAF_1.perc	reference	38.1	0.1836	0.4803451	0.4704011	0.3072	0.3475874	?-+?+-	4453	37	0	567873	3989	9	4044	0.5078400261334952
Hospitalized	ENSG00000143669	LYST	1	235661041	Hospitalized.M1.MAF_1.perc	reference	0	0.7872	0.3824264	0.3745059	0.3072	0	?++---	10078	21	0	566923	529	0	550	0.41767379851816466
Hospitalized	ENSG00000254834	OR5M10	11	56576736	Hospitalized.M1.MAF_1.perc	reference	31.7	0.21	0.7328452	0.7176205	0.3072	0.7717591	?-+-++	10146	9	0	568971	200	0	209	0.521874161496813
Hospitalized	ENSG00000104835	SARS2	19	38915266	Hospitalized.M1.MAF_1.perc	reference	0	0.9802	-0.4458955	0.4366433	0.3072	0	?---?-	7943	4	0	574340	456	0	460	0.5065551901476117
Susceptibility	ENSG00000164106	SCRG1	4	173384701	Susceptibility.M1.MAF_1.perc	reference	0	0.9211	-0.463463	0.4538672	0.3072	0	-?---?	21704	3	0	563339	123	0	126	0.6113637183823105
Severe	ENSG00000087116	ADAMTS2	5	179110853	Severe.M3.MAF_0.1.perc	reference	0	0.9434	-0.3053398	0.299043	0.3072	0	--+?--	4780	9	0	569672	2245	0	2254	0.8169018004751731
Susceptibility	ENSG00000113302	IL12B	5	159314780	Susceptibility.M3.MAF_0.1.perc	reference	0	0.9634	-0.3730296	0.3653363	0.3072	0	-?--+?	22512	6	0	568723	200	0	206	0.3529890253810013
Susceptibility	ENSG00000125895	TMEM74B	20	1180561	Susceptibility.M3.MAF_0.1.perc	reference	0	0.8576	0.2027391	0.1985441	0.3072	0	+?+++-	24377	35	0	574993	625	0	660	0.08551496066669796
Hospitalized	ENSG00000035720	STAP1	4	67558727	Hospitalized.M3.MAF_1.perc	reference	0	0.8716	0.2700289	0.2644697	0.3072	0	?+----	9518	25	0	576418	1280	2	1309	0.0712905944318342
Susceptibility	ENSG00000113302	IL12B	5	159314780	Susceptibility.M3.MAF_1.perc	reference	0	0.9634	-0.3730296	0.3653363	0.3072	0	-?--+?	22512	6	0	568723	200	0	206	0.3529890253810013
Susceptibility	ENSG00000137500	CCDC90B	11	83259097	Susceptibility.M3.MAF_1.perc	reference	0	0.9125	-0.0538843	0.052769	0.3072	0	-?---+	27125	394	2	591860	9279	28	9733	0.7881372137894356
Susceptibility	ENSG00000258102	MAP1LC3B2	12	116548105	Susceptibility.M3.MAF_1.perc	reference	0	0.9837	-0.2028005	0.198598	0.3072	0	+?---?	23829	26	0	572920	682	1	710	0.029199486167434407
Susceptibility	ENSG00000005187	ACSM3	16	20610243	Susceptibility.M3.MAF_1.perc	reference	0	0.4519	-0.0757296	0.0741616	0.3072	0	-?-++-	27126	192	0	591861	4568	5	4770	0.6838921657572657
Severe	ENSG00000255804	OR6J1	14	22630929	Severe.M4.MAF_0.1.perc	reference	0	0.6631	0.6324304	0.6193254	0.3072	0	-+?-??	2540	8	0	5257	10	0	18	0.19593659781721698
Severe	ENSG00000129437	KLK14	19	51077495	Severe.M4.MAF_0.1.perc	reference	0	0.9893	0.35621390000000003	0.3488476	0.3072	0	+++---	4188	15	0	564887	1669	1	1686	0.2551370367550078
Severe	ENSG00000186767	SPIN4	23	63347228	Severe.M4.MAF_0.1.perc	reference	0	0.998	-0.7705395	0.7545319	0.3072	0	?--??-	3192	0	0	519494	81	41	163	0.5797728422229592
Susceptibility	ENSG00000182854	OR4F15	15	101812202	Susceptibility.M4.MAF_0.1.perc	reference	1.5	0.3976	-0.1470073	0.1439685	0.3072	0.0039721	-?----	26326	56	0	577982	1429	1	1487	0.6192558623363487
Hospitalized	ENSG00000140577	CRTC3	15	90529923	Hospitalized.M4.MAF_1.perc	reference	0	0.748	-0.1167314	0.1143172	0.3072	0	?-+-+-	12124	124	0	583311	6121	3	6251	0.3441459410829342
Susceptibility	ENSG00000146966	DENND2A	7	140518420	Susceptibility.M4.MAF_1.perc	reference	0	0.4988	-0.0535751	0.0524668	0.3072	0	---++-	27803	421	0	596161	8947	13	9394	0.18270848230436648
Susceptibility	ENSG00000129538	RNASE1	14	20801228	Susceptibility.M4.MAF_1.perc	reference	0	0.8797	0.1027666	0.1006375	0.3072	0	-?+++-	25259	122	0	573356	2475	4	2605	0.2691272450042251
Susceptibility	ENSG00000165355	FBXO33	14	39397669	Susceptibility.M4.MAF_1.perc	reference	0	0.4239	0.0691468	0.0677108	0.3072	0	+?+---	26445	267	1	587592	5882	13	6177	0.7933950977533641
Severe	ENSG00000157881	PANK4	1	2508537	Severe.M1.MAF_0.1.perc	reference	0	1	-1.0141709	0.9934308	0.3073	0	?--??-	1676	0	0	547446	211	0	211	0.6115087658271762
