## Supplementary Tables for "Exome-wide association study to identify rare variants influencing COVID-19 outcomes: Results from the Host Genetics Initiative" (part 18 of 61)

### Sheet: Supp Table 10 Burden Tests (continued)
Phenotype	Ensembl_ID	HGNC_symbol	Chromosome	Start_position	Effect_Allele	Non_Effect_Allele	HetISq	HetPVal	Effect	StdErr	Pvalue	Tau2	Ancestry_direction	Num_Cases	Cases_Het	Cases_Alt	Num_Controls	Controls_Het	Controls_Alt	mac	Cauchy
Severe	ENSG00000187736	NHEJ1	2	219069357	Severe.M1.MAF_0.1.perc	reference	1.6	0.3973	0.9146113	0.8958888	0.3073	0.0883204	?-+---	2426	1	0	563149	148	0	149	0.7590878650627547
Severe	ENSG00000187118	CMC1	3	28241584	Severe.M1.MAF_0.1.perc	reference	0	0.7658	0.9451821	0.9257445	0.3073	0	?++??-	3090	1	0	559259	160	0	161	0.5320675577306349
Severe	ENSG00000187522	HSPA14	10	14838306	Severe.M1.MAF_0.1.perc	reference	0	0.9999	-0.9764241	0.9563498	0.3073	0	?--?--	1970	0	0	560459	230	0	230	0.5048565946118664
Hospitalized	ENSG00000168481	LGI3	8	22146830	Hospitalized.M1.MAF_0.1.perc	reference	0	0.8461	0.538235	0.527247	0.3073	0	?+-+?-	7708	5	0	565462	270	0	275	0.5934524846483484
Susceptibility	ENSG00000187475	H1-6	6	26107412	Susceptibility.M1.MAF_0.1.perc	reference	0	0.4168	0.2225523	0.2179882	0.3073	0	-?+--+	24387	29	0	576980	537	0	566	0.4057706080008201
Severe	ENSG00000187522	HSPA14	10	14838306	Severe.M1.MAF_1.perc	reference	0	0.9999	-0.9764241	0.9563498	0.3073	0	?--?--	1970	0	0	560459	230	0	230	0.5048565946118664
Hospitalized	ENSG00000196878	LAMB3	1	209614870	Hospitalized.M1.MAF_1.perc	reference	0	0.8451	0.2298483	0.2251506	0.3073	0	?++---	10506	34	0	581610	1801	0	1835	0.2755273088140926
Susceptibility	ENSG00000205726	ITSN1	21	33642400	Susceptibility.M1.MAF_1.perc	reference	0	0.821	0.2729859	0.267388	0.3073	0	+?+---	25013	21	0	566565	330	0	351	0.4546196143604551
Severe	ENSG00000115866	DARS1	2	135905881	Severe.M3.MAF_0.1.perc	reference	0	0.9515	-0.4071988	0.398896	0.3073	0	?--??-	3770	4	0	563338	1329	0	1333	0.46564983016849687
Severe	ENSG00000118046	STK11	19	1177558	Severe.M3.MAF_0.1.perc	reference	0	0.5242	0.6042158	0.5918446	0.3073	0	?++??-	2220	4	0	561017	496	0	500	0.403470824916397
Hospitalized	ENSG00000146281	PM20D2	6	89146055	Hospitalized.M3.MAF_0.1.perc	reference	9.9	0.3526	0.3620531	0.3546262	0.3073	0.0990184	-++-+-	10711	24	0	584437	1058	0	1082	0.36252997465078235
Susceptibility	ENSG00000188958	UTS2B	3	191267168	Susceptibility.M3.MAF_0.1.perc	reference	0	0.5555	-0.4061753	0.3978821	0.3073	0	-?-++-	24246	4	0	584941	155	0	159	0.2981180307148648
Hospitalized	ENSG00000176444	CLK2	1	155262868	Hospitalized.M3.MAF_1.perc	reference	8.9	0.3559	0.3686224	0.3611104	0.3073	0.082095	?+--++	9121	21	0	557282	837	0	858	0.42516119181390777
Hospitalized	ENSG00000167858	TEKT1	17	6789133	Hospitalized.M3.MAF_1.perc	reference	14.4	0.3223	0.2872568	0.2813868	0.3073	0.0822819	?+-+++	11744	70	0	582508	2712	4	2790	0.057218066224162645
Hospitalized	ENSG00000164620	RELL2	5	141636950	Hospitalized.M4.MAF_0.1.perc	reference	0	0.9831	0.1808217	0.1771261	0.3073	0	?++-++	11744	59	0	582508	2861	3	2926	0.4348637369003674
Severe	ENSG00000161395	PGAP3	17	39671122	Severe.M4.MAF_1.perc	reference	0	0.5318	-0.1463788	0.1433695	0.3073	0	---+-+	4883	40	1	570490	4725	1	4769	0.944325906702739
Hospitalized	ENSG00000115524	SF3B1	2	197388515	Hospitalized.M4.MAF_1.perc	reference	46.2	0.1145	0.462917	0.4534563	0.3073	0.4142293	?-+-++	11532	62	0	579229	2956	2	3022	0.35961347873306054
Susceptibility	ENSG00000154764	WNT7A	3	13816258	Susceptibility.M4.MAF_1.perc	reference	0	0.8405	-0.1034084	0.1012937	0.3073	0	----++	25977	100	0	578777	2412	1	2514	0.715195239770793
Susceptibility	ENSG00000120437	ACAT2	6	159762045	Susceptibility.M4.MAF_1.perc	reference	0	0.7932	0.1203349	0.1178721	0.3073	0	+-+---	27255	97	0	594271	1782	0	1879	0.7144271770857286
Susceptibility	ENSG00000127329	PTPRB	12	70515870	Susceptibility.M4.MAF_1.perc	reference	0	0.7778	0.0346094	0.0339009	0.3073	0	-?++++	27482	1045	2	591889	23444	22	24537	0.030978878084357134
Severe	ENSG00000144893	MED12L	3	151085697	Severe.M1.MAF_0.1.perc	reference	0	0.7331	1.084796	1.0627851	0.3074	0	?+++?-	1873	2	0	559076	151	0	153	0.33241560388141855
Severe	ENSG00000105443	CYTH2	19	48469208	Severe.M1.MAF_0.1.perc	reference	0	0.3917	1.0621606	1.0405723	0.3074	0	?++??-	1859	1	0	559875	188	0	189	0.9607388553456808
Hospitalized	ENSG00000176887	SOX11	2	5692384	Hospitalized.M1.MAF_0.1.perc	reference	0	1	-1.484081	1.4541381	0.3074	0	?-????	768	0	0	107563	24	0	24	0.428772552354375
Severe	ENSG00000144893	MED12L	3	151085697	Severe.M1.MAF_1.perc	reference	0	0.7331	1.084796	1.0627851	0.3074	0	?+++?-	1873	2	0	559076	151	0	153	0.33241560388141855
Severe	ENSG00000159069	FBXW5	9	136940435	Severe.M1.MAF_1.perc	reference	32.7	0.2161	0.820949	0.8043044	0.3074	0.887069	?-++?+	3949	6	0	566311	687	1	695	0.5424996624066813
Severe	ENSG00000105443	CYTH2	19	48469208	Severe.M1.MAF_1.perc	reference	0	0.3917	1.0621606	1.0405723	0.3074	0	?++??-	1859	1	0	559875	188	0	189	0.9607388553456808
Hospitalized	ENSG00000176887	SOX11	2	5692384	Hospitalized.M1.MAF_1.perc	reference	0	1	-1.484081	1.4541381	0.3074	0	?-????	768	0	0	107563	24	0	24	0.428772552354375
Susceptibility	ENSG00000134313	KIDINS220	2	8721081	Susceptibility.M1.MAF_1.perc	reference	5.7	0.3743	0.2226594	0.218149	0.3074	0.0277574	-?+---	24437	42	0	585144	693	0	735	0.614264221754471
Severe	ENSG00000170469	SPATA24	5	139396563	Severe.M3.MAF_0.1.perc	reference	57	0.05385	0.95059	0.9313824	0.3074	1.9701551	?-+--+	4298	7	0	568874	949	1	958	0.5499376274073952
Hospitalized	ENSG00000112759	SLC29A1	6	44219553	Hospitalized.M3.MAF_0.1.perc	reference	0	0.8829	-0.3188045	0.31235	0.3074	0	?-----	10888	14	0	569115	870	1	886	0.49677164567393656
Hospitalized	ENSG00000175985	PLEKHD1	14	69484692	Hospitalized.M3.MAF_0.1.perc	reference	0	0.9013	-0.2353241	0.2305545	0.3074	0	?-----	11705	30	0	582500	1536	2	1570	0.8316020096819003
Hospitalized	ENSG00000157470	FAM81A	15	59372693	Hospitalized.M3.MAF_0.1.perc	reference	61.1	0.0359	1.1722497	1.1485238	0.3074	3.2638219	?-+--+	8778	7	0	565099	466	0	473	0.5545018294308826
Hospitalized	ENSG00000101463	SYNDIG1	20	24469629	Hospitalized.M3.MAF_0.1.perc	reference	71.2	0.007599	1.1571458	1.1337053	0.3074	3.4376759	?---++	8142	10	0	565167	527	0	537	0.8709085560916261
Hospitalized	ENSG00000171552	BCL2L1	20	31664452	Hospitalized.M3.MAF_0.1.perc	reference	0	1	-1.0183388	0.9976304	0.3074	0	?--??-	5538	0	0	517166	117	0	117	0.5454192566400008
Susceptibility	ENSG00000121644	DESI2	1	244653103	Susceptibility.M3.MAF_0.1.perc	reference	0	0.9942	-0.4343146	0.425472	0.3074	0	-?---?	22472	4	0	524421	145	0	149	0.5823751759839508
Susceptibility	ENSG00000090512	FETUB	3	186635969	Susceptibility.M3.MAF_0.1.perc	reference	0	0.6889	0.1438642	0.1409573	0.3074	0	-?+---	25575	60	0	590308	1277	0	1337	0.6465359018488076
Susceptibility	ENSG00000180817	PPA1	10	70202835	Susceptibility.M3.MAF_0.1.perc	reference	55.4	0.06185	0.7430509	0.7279906	0.3074	1.1862631	+?-++-	24161	23	0	577982	659	0	682	0.740718413500176
Severe	ENSG00000146247	PHIP	6	78934419	Severe.M3.MAF_1.perc	reference	0	0.9878	-0.3206886	0.3141702	0.3074	0	+---+-	4684	10	0	569935	1660	0	1670	0.5352255169672632
Susceptibility	ENSG00000121644	DESI2	1	244653103	Susceptibility.M3.MAF_1.perc	reference	0	0.9942	-0.4343146	0.425472	0.3074	0	-?---?	22472	4	0	524421	145	0	149	0.5823751759839508
Susceptibility	ENSG00000168575	SLC20A2	8	42416475	Susceptibility.M3.MAF_1.perc	reference	64.6	0.02324	0.4922748	0.482272	0.3074	0.5913923	+?-+-+	24811	38	0	564135	954	0	992	0.31281525293443746
Susceptibility	ENSG00000134571	MYBPC3	11	47331406	Susceptibility.M3.MAF_1.perc	reference	17.2	0.3051	0.2749991	0.2694014	0.3074	0.0762928	-?++++	27079	61	0	591673	532	1	595	0.5690540176761449
Severe	ENSG00000179583	CIITA	16	10866222	Severe.M4.MAF_0.1.perc	reference	29.9	0.2113	0.4413483	0.4323759	0.3074	0.3195867	+-+--+	4782	49	0	570112	9258	5	9317	0.4015902521022679
Severe	ENSG00000099308	MAST3	19	18097793	Severe.M4.MAF_0.1.perc	reference	0	0.8224	-0.1453533	0.1424007	0.3074	0	--++++	4828	53	0	568024	7671	0	7724	0.43335453879030594
Hospitalized	ENSG00000228567	VN1R4	19	53266676	Hospitalized.M4.MAF_0.1.perc	reference	0	0.9209	0.1922297	0.188316	0.3074	0	?++-?-	9108	41	0	565967	2280	2	2325	0.99524200637333
Susceptibility	ENSG00000022277	RTF2	20	56468585	Susceptibility.M4.MAF_0.1.perc	reference	47.9	0.1041	0.3606523	0.3533737	0.3074	0.2477392	+?-+-+	26424	73	0	587505	1467	0	1540	0.5829508315349611
Severe	ENSG00000174611	KY	3	134599923	Severe.M4.MAF_1.perc	reference	0	0.4541	0.1473187	0.144345	0.3074	0	-++---	4685	76	0	568730	8534	3	8616	0.010935538799766473
Hospitalized	ENSG00000057657	PRDM1	6	105993463	Hospitalized.M4.MAF_1.perc	reference	0	0.5959	0.0842916	0.0825788	0.3074	0	+++-++	12184	147	0	588228	7277	17	7458	0.6755216434438934
Susceptibility	ENSG00000179144	GIMAP7	7	150514872	Susceptibility.M4.MAF_1.perc	reference	0	0.8079	-0.0736437	0.0721494	0.3074	0	-+--+-	27206	221	0	584936	5096	4	5325	0.22358793391565043
Susceptibility	ENSG00000060339	CCAR1	10	68721012	Susceptibility.M4.MAF_1.perc	reference	0	0.6996	0.0743657	0.0728533	0.3074	0	+?+++-	26673	241	0	589794	4957	2	5202	0.878617996664922
Susceptibility	ENSG00000151136	BTBD11	12	107318421	Susceptibility.M4.MAF_1.perc	reference	35.9	0.1821	0.1250529	0.122508	0.3074	0.0259141	+?++++	27340	411	0	591878	8403	6	8826	0.41210290997227117
Susceptibility	ENSG00000180008	SOCS4	14	55027230	Susceptibility.M4.MAF_1.perc	reference	41.9	0.1419	0.2420996	0.237197	0.3074	0.1066415	+?-+-+	26529	162	0	580636	3650	0	3812	0.903292974188874
Severe	ENSG00000241186	TDGF1	3	46574534	Severe.M1.MAF_0.1.perc	reference	0	0.4723	1.0981725	1.0760268	0.3075	0	?++?--	1932	1	0	530179	97	0	98	0.05845052368425279
Hospitalized	ENSG00000138035	PNPT1	2	55634061	Hospitalized.M1.MAF_0.1.perc	reference	0	0.8834	-0.604102	0.5919836	0.3075	0	?--+?-	6690	3	0	562570	236	0	239	0.2616993952968919
Hospitalized	ENSG00000131374	TBC1D5	3	17157162	Hospitalized.M1.MAF_0.1.perc	reference	0	0.994	-0.3351897	0.3284303	0.3075	0	?-----	9778	7	0	578900	828	0	835	0.7802113512191872
Hospitalized	ENSG00000111331	OAS3	12	112938051	Hospitalized.M1.MAF_0.1.perc	reference	0	0.8835	0.3270385	0.3204882	0.3075	0	?++-?-	10930	18	0	580229	672	2	694	0.09473002516400784
Susceptibility	ENSG00000157911	PEX10	1	2403964	Susceptibility.M1.MAF_0.1.perc	reference	0	0.7124	0.2344942	0.2297888	0.3075	0	-?+-++	25317	25	0	589452	494	0	519	0.4153581805747792
Susceptibility	ENSG00000129534	MIS18BP1	14	45203190	Susceptibility.M1.MAF_0.1.perc	reference	0	0.6931	0.218236	0.2138666	0.3075	0	-?++--	26428	29	0	589473	529	0	558	0.08787593956106413
Susceptibility	ENSG00000064601	CTSA	20	45890144	Susceptibility.M1.MAF_0.1.perc	reference	0	0.8932	-0.3323604	0.3256855	0.3075	0	-?-+?-	24360	8	0	571953	253	0	261	0.3854343696402694
Severe	ENSG00000241186	TDGF1	3	46574534	Severe.M1.MAF_1.perc	reference	0	0.4723	1.0981725	1.0760268	0.3075	0	?++?--	1932	1	0	530179	97	0	98	0.05845052368425279
Hospitalized	ENSG00000138035	PNPT1	2	55634061	Hospitalized.M1.MAF_1.perc	reference	0	0.8834	-0.604102	0.5919836	0.3075	0	?--+?-	6690	3	0	562570	236	0	239	0.2616993952968919
Susceptibility	ENSG00000157911	PEX10	1	2403964	Susceptibility.M1.MAF_1.perc	reference	0	0.7124	0.2344942	0.2297888	0.3075	0	-?+-++	25317	25	0	589452	494	0	519	0.4153581805747792
Susceptibility	ENSG00000127463	EMC1	1	19215660	Susceptibility.M1.MAF_1.perc	reference	2.4	0.3927	0.199733	0.1957206	0.3075	0.0141428	+?+-++	26779	53	0	589611	909	0	962	0.4400264480262695
Susceptibility	ENSG00000183760	ACP7	19	39083913	Susceptibility.M1.MAF_1.perc	reference	0	0.9128	-0.1565596	0.1534234	0.3075	0	-?-+--	24608	43	0	585096	1072	0	1115	0.46707320989703216
Severe	ENSG00000186501	TMEM222	1	27322145	Severe.M3.MAF_0.1.perc	reference	0	0.9366	0.6346949	0.6219611	0.3075	0	?++-+-	3716	4	0	563530	362	0	366	0.12148773997138157
Severe	ENSG00000181215	C4orf50	4	5897373	Severe.M3.MAF_0.1.perc	reference	55.7	0.06017	0.6904018	0.676491	0.3075	1.1992616	?-++-+	4698	14	0	570368	572	0	586	0.5456569400087186
Severe	ENSG00000180777	ANKRD30B	18	14728272	Severe.M3.MAF_0.1.perc	reference	0	0.7553	0.2986575	0.2926492	0.3075	0	+++?--	4593	15	0	568010	1741	2	1760	0.22790811102485495
Hospitalized	ENSG00000138308	PLA2G12B	10	72934762	Hospitalized.M3.MAF_0.1.perc	reference	0	0.8761	-0.3981484	0.3901482	0.3075	0	?---?-	8476	6	0	562708	664	0	670	0.324281096334891
Susceptibility	ENSG00000110777	POU2AF1	11	111352255	Susceptibility.M3.MAF_0.1.perc	reference	0	0.9171	-0.3840521	0.3763685	0.3075	0	-?--+?	23974	8	0	554512	171	0	179	0.37804819053571603
Susceptibility	ENSG00000130783	CCDC62	12	122774526	Susceptibility.M3.MAF_0.1.perc	reference	0	0.5515	0.137143	0.134383	0.3075	0	+?++++	26986	70	0	591301	1391	3	1467	0.823322080657354
Susceptibility	ENSG00000177150	FAM210A	18	13663347	Susceptibility.M3.MAF_0.1.perc	reference	0	0.8251	-0.1848521	0.1811483	0.3075	0	-?---+	24232	28	0	577340	774	0	802	0.42373454084373807
Severe	ENSG00000184194	GPR173	23	53048789	Severe.M3.MAF_1.perc	reference	27.5	0.2471	0.8135948	0.7972326	0.3075	0.727826	-+-??-	1956	1	1	518724	59	36	134	0.01008050158530693
Hospitalized	ENSG00000168685	IL7R	5	35852695	Hospitalized.M3.MAF_1.perc	reference	0	0.8469	0.1972981	0.1933417	0.3075	0	?+---+	11260	42	0	581523	2259	0	2301	0.19484966148842475
Susceptibility	ENSG00000160679	CHTOP	1	153633982	Susceptibility.M3.MAF_1.perc	reference	0	0.7197	-0.2495759	0.2445475	0.3075	0	-?----	25073	15	0	579344	440	1	457	0.4209363839136162
Susceptibility	ENSG00000111716	LDHB	12	21635342	Susceptibility.M3.MAF_1.perc	reference	8	0.3611	0.3033946	0.297309	0.3075	0.0573315	+?+-++	23358	25	0	574484	431	0	456	0.8326097590167432
Susceptibility	ENSG00000111405	ENDOU	12	47709734	Susceptibility.M3.MAF_1.perc	reference	31.5	0.2116	0.1416544	0.1388008	0.3075	0.0311129	-?+++-	27126	364	0	591861	7870	8	8250	0.970197175086633
Susceptibility	ENSG00000177238	TRIM72	16	31214091	Susceptibility.M3.MAF_1.perc	reference	0	0.6094	0.1035938	0.1015044	0.3075	0	+?+---	25238	120	0	587274	2557	1	2679	0.43800042958930807
Severe	ENSG00000162869	PPP1R21	2	48440598	Severe.M4.MAF_0.1.perc	reference	0	0.6721	0.1790673	0.1754568	0.3075	0	+++++-	4978	58	0	570666	4510	2	4572	0.3114299738693391
Severe	ENSG00000182580	EPHB3	3	184561785	Severe.M4.MAF_0.1.perc	reference	0	0.6874	-0.0848948	0.0831844	0.3075	0	------	4883	52	0	570490	7911	4	7971	0.48359792984718447
Hospitalized	ENSG00000124279	FASTKD3	5	7859159	Hospitalized.M4.MAF_0.1.perc	reference	0	0.6002	-0.1680007	0.1646416	0.3075	0	?-+---	11692	50	0	582596	3119	2	3173	0.49053673404536713
Hospitalized	ENSG00000001167	NFYA	6	41072945	Hospitalized.M4.MAF_0.1.perc	reference	0	0.8996	0.3093374	0.3031597	0.3075	0	?++---	10137	18	0	578124	907	0	925	0.8242874277793184
Severe	ENSG00000172469	MANEA	6	95577535	Severe.M4.MAF_1.perc	reference	0	0.7681	-0.1779792	0.1743932	0.3075	0	+-+++-	4704	46	1	567516	7785	7	7847	0.26940106603236535
Susceptibility	ENSG00000065559	MAP2K4	17	12020829	Susceptibility.M4.MAF_1.perc	reference	60.1	0.03996	0.4317367	0.4231051	0.3075	0.4566592	+?-+--	25987	55	0	576368	1207	1	1264	0.762327594329674
Susceptibility	ENSG00000212658	KRTAP29-1	17	41301826	Susceptibility.M4.MAF_1.perc	reference	0	0.8496	-0.1074426	0.1052796	0.3075	0	-?-++-	26360	106	0	578159	2322	2	2432	0.25536558582103985
Severe	ENSG00000171148	TADA3	3	9779860	Severe.M1.MAF_0.1.perc	reference	0	0.9806	1.1085883	1.0864844	0.3076	0	?++-?-	2060	1	0	560688	94	0	95	0.5866145659188537
Severe	ENSG00000167595	PROSER3	19	35758143	Severe.M1.MAF_0.1.perc	reference	0	0.7422	0.605967	0.5939445	0.3076	0	?++-+-	4195	5	0	566518	435	0	440	0.43417980182774263
Severe	ENSG00000100014	SPECC1L	22	24270817	Severe.M1.MAF_0.1.perc	reference	0	1	-1.0507975	1.0298333	0.3076	0	?-----	3492	1	0	551855	92	0	93	0.39603420230493847
Hospitalized	ENSG00000198576	ARC	8	142611049	Hospitalized.M1.MAF_0.1.perc	reference	0	1	-1.3576632	1.3307798	0.3076	0	?-????	5863	0	0	530949	35	0	35	0.35082084860778306
Susceptibility	ENSG00000066735	KIF26A	14	104138723	Susceptibility.M1.MAF_0.1.perc	reference	0	0.8588	-0.3218282	0.3154579	0.3076	0	-?----	26149	14	0	588348	248	0	262	0.80554943620084285
Severe	ENSG00000143797	MBOAT2	2	8852690	Severe.M1.MAF_1.perc	reference	0	0.6562	-1.0641387	1.0429686	0.3076	0	?--?+?	2278	1	0	544438	175	0	176	0.44518954480919704
Severe	ENSG00000171148	TADA3	3	9779860	Severe.M1.MAF_1.perc	reference	0	0.9806	1.1085883	1.0864844	0.3076	0	?++-?-	2060	1	0	560688	94	0	95	0.5866145659188537
Severe	ENSG00000153531	ADPRHL1	13	113399610	Severe.M1.MAF_1.perc	reference	0	0.741	-0.1491563	0.1461971	0.3076	0	?-+++-	3826	43	0	565503	9706	43	9835	0.2900795007167314
Severe	ENSG00000100014	SPECC1L	22	24270817	Severe.M1.MAF_1.perc	reference	0	1	-1.0507975	1.0298333	0.3076	0	?-----	3492	1	0	551855	92	0	93	0.39603420230493847
Hospitalized	ENSG00000198576	ARC	8	142611049	Hospitalized.M1.MAF_1.perc	reference	0	1	-1.3576632	1.3307798	0.3076	0	?-????	5863	0	0	530949	35	0	35	0.35082084860778306
Susceptibility	ENSG00000143156	NME7	1	169132531	Susceptibility.M1.MAF_1.perc	reference	0	0.983	-0.1785462	0.1749963	0.3076	0	+?----	26118	33	0	588156	879	2	916	0.29570652500275474
Susceptibility	ENSG00000196152	ZNF79	9	127424374	Susceptibility.M1.MAF_1.perc	reference	0	0.7828	-0.2427081	0.2379101	0.3076	0	-?---+	23622	14	0	577005	434	0	448	0.17351771774858818
Susceptibility	ENSG00000066735	KIF26A	14	104138723	Susceptibility.M1.MAF_1.perc	reference	0	0.8588	-0.3218282	0.3154579	0.3076	0	-?----	26149	14	0	588348	248	0	262	0.80554943620084285
Severe	ENSG00000084676	NCOA1	2	24491914	Severe.M3.MAF_0.1.perc	reference	0	0.9264	0.3653893	0.3581625	0.3076	0	-++---	4753	12	0	569798	1367	1	1381	0.45492991819883194
Severe	ENSG00000078814	MYH7B	20	34955810	Severe.M3.MAF_0.1.perc	reference	0	0.7389	-0.198835	0.1948726	0.3076	0	?-----	4626	41	0	569789	4361	1	4404	0.35255566692265394
Hospitalized	ENSG00000240682	ISY1	3	129127415	Hospitalized.M3.MAF_0.1.perc	reference	0	0.5039	0.4115593	0.4033445	0.3076	0	?++---	6398	9	0	574161	561	0	570	0.7190204383820378
Hospitalized	ENSG00000188001	TPRG1	3	188947214	Hospitalized.M3.MAF_0.1.perc	reference	0	0.9342	-0.3485295	0.3415834	0.3076	0	?-----	10200	12	0	568465	632	1	646	0.9904803318602491
Susceptibility	ENSG00000133835	HSD17B4	5	119452473	Susceptibility.M3.MAF_0.1.perc	reference	0	0.5458	-0.1040235	0.1019651	0.3076	0	-?-+--	26449	95	1	590225	2479	0	2576	0.5872270041692328
Susceptibility	ENSG00000135480	KRT7	12	52232520	Susceptibility.M3.MAF_0.1.perc	reference	0	0.6694	-0.3834917	0.375852	0.3076	0	-?--++	23664	7	0	572020	188	0	195	0.20876576481599068
Severe	ENSG00000170959	DCDC1	11	30830369	Severe.M3.MAF_1.perc	reference	54.3	0.05264	-0.3385941	0.3318545	0.3076	0.2438197	--++-+	4766	14	0	567850	2237	1	2253	0.4113209403880972
Severe	ENSG00000121417	ZNF211	19	57630395	Severe.M3.MAF_1.perc	reference	0	0.8455	-0.1767224	0.1732112	0.3076	0	?-+---	4455	35	0	568313	6511	17	6580	0.7391422169221502
Hospitalized	ENSG00000140386	SCAPER	15	76347904	Hospitalized.M3.MAF_1.perc	reference	0	0.7184	-0.1973247	0.1934198	0.3076	0	?-+-++	10818	32	1	569574	2177	2	2215	0.7753899297684974
Susceptibility	ENSG00000251287	ALG1L2	3	130081831	Susceptibility.M3.MAF_1.perc	reference	0	0.5402	-0.2204561	0.216055	0.3076	0	-++-++	25435	27	0	589960	395	1	424	0.39876391408696016
Susceptibility	ENSG00000135480	KRT7	12	52232520	Susceptibility.M3.MAF_1.perc	reference	0	0.6694	-0.3834917	0.375852	0.3076	0	-?--++	23664	7	0	572020	188	0	195	0.20876576481599068
Severe	ENSG00000115425	PECR	2	215996329	Severe.M4.MAF_0.1.perc	reference	0	0.6119	0.2753938	0.2699133	0.3076	0	+++---	4576	18	0	569365	2194	1	2214	0.395684372732961
Severe	ENSG00000133703	KRAS	12	25205246	Severe.M4.MAF_0.1.perc	reference	0	0.6566	0.1693765	0.1660063	0.3076	0	?++?+-	3680	11	0	562208	1021	1	1034	0.3108004004972742
Severe	ENSG00000135482	ZC3H10	12	56118260	Severe.M4.MAF_0.1.perc	reference	0	0.9499	-0.2952515	0.2894107	0.3076	0	--++--	4638	10	0	566405	1440	0	1450	0.41476448882727274
Severe	ENSG00000189052	CGB5	19	49043848	Severe.M4.MAF_0.1.perc	reference	0	0.7933	0.3489613	0.3419984	0.3076	0	?++??+	3670	11	0	560970	1437	1	1450	0.46713979571737885
Susceptibility	ENSG00000114107	CEP70	3	138494344	Susceptibility.M4.MAF_0.1.perc	reference	13.7	0.3267	-0.1396395	0.1368702	0.3076	0.0199028	-?--+-	27293	195	0	591690	4793	2	4992	0.9012873226212794
Susceptibility	ENSG00000102710	SUPT20H	13	37009312	Susceptibility.M4.MAF_0.1.perc	reference	0	0.7226	0.0763794	0.0748677	0.3076	0	-?+++-	27126	217	0	591861	4605	1	4824	0.2838957823762492
Susceptibility	ENSG00000099875	MKNK2	19	2037465	Susceptibility.M4.MAF_0.1.perc	reference	0	0.6554	0.0699777	0.0685906	0.3076	0	+?+++-	27126	249	1	591861	5667	2	5922	0.9745228803512834
Severe	ENSG00000198354	DCAF12L2	23	126163499	Severe.M4.MAF_1.perc	reference	0	0.7497	-0.3292238	0.3227053	0.3076	0	---?--	4020	2	3	524369	392	367	1134	0.5407524971599676
Hospitalized	ENSG00000143061	IGSF3	1	116574399	Hospitalized.M4.MAF_1.perc	reference	0	0.5386	0.0620942	0.0608658	0.3076	0	++--++	12184	392	1	588228	25286	15	25710	0.06230144920604683
Hospitalized	ENSG00000139908	TSSK4	14	24205696	Hospitalized.M4.MAF_1.perc	reference	0	0.8021	0.0917135	0.0898901	0.3076	0	?+-+++	12124	190	0	583311	11054	17	11278	0.27793808526279257
Hospitalized	ENSG00000173065	FAM222B	17	28755978	Hospitalized.M4.MAF_1.perc	reference	0	0.79	0.1020295	0.1000025	0.3076	0	?+---+	12094	166	0	571519	8299	9	8483	0.45955913016428196
Susceptibility	ENSG00000173511	VEGFB	11	64234584	Susceptibility.M4.MAF_1.perc	reference	0	0.6989	-0.0684118	0.0670492	0.3076	0	+?-+-+	27030	237	0	591488	5619	4	5864	0.7813211873396877
Severe	ENSG00000282872	C1orf232	1	26164101	Severe.M1.MAF_0.1.perc	reference	0	0.8966	1.1130997	1.0912766	0.3077	0	?++???	1550	1	0	442604	104	0	105	0.7590121163318543
Severe	ENSG00000176979	TRIM60	4	165016458	Severe.M1.MAF_0.1.perc	reference	0	0.9367	0.514979	0.5049006	0.3077	0	?+-+--	3817	5	0	565295	430	0	435	0.3383064174350191
Hospitalized	ENSG00000168539	CHRM1	11	62908679	Hospitalized.M1.MAF_0.1.perc	reference	0	1	1.6782987	1.6453252	0.3077	0	?+????	5157	1	0	499833	27	0	28	0.6045052535639494
Hospitalized	ENSG00000136492	BRIP1	17	61679139	Hospitalized.M1.MAF_0.1.perc	reference	0	0.4388	0.2626766	0.2574881	0.3077	0	?+--+-	10471	29	0	568946	1194	0	1223	0.08581730307377712
Susceptibility	ENSG00000235942	LCE6A	1	152842856	Susceptibility.M1.MAF_0.1.perc	reference	52.5	0.122	-0.8132115	0.7971779	0.3077	1.056293	-?+??-	22895	12	0	551128	255	0	267	0.6935907862667863
Susceptibility	ENSG00000089685	BIRC5	17	78214186	Susceptibility.M1.MAF_0.1.perc	reference	0	0.89	-0.3860148	0.3784028	0.3077	0	??--?-	20895	4	0	553200	213	0	217	0.5265536489003149
Severe	ENSG00000282872	C1orf232	1	26164101	Severe.M1.MAF_1.perc	reference	0	0.8966	1.1130997	1.0912766	0.3077	0	?++???	1550	1	0	442604	104	0	105	0.7590121163318543
Severe	ENSG00000249437	NAIP	5	70968166	Severe.M1.MAF_1.perc	reference	0	0.979	-0.6149909	0.6029108	0.3077	0	?--??-	3808	1	0	564380	272	7	287	0.7395452401570114
Hospitalized	ENSG00000168539	CHRM1	11	62908679	Hospitalized.M1.MAF_1.perc	reference	0	1	1.6782987	1.6453252	0.3077	0	?+????	5157	1	0	499833	27	0	28	0.6045052535639494
Severe	ENSG00000162711	NLRP3	1	247416156	Severe.M3.MAF_0.1.perc	reference	0	0.9666	0.6009887	0.5891149	0.3077	0	?+++?-	2450	6	0	554111	620	1	628	0.8147226328389561
Severe	ENSG00000173464	RNASE11	14	20583559	Severe.M3.MAF_0.1.perc	reference	0	0.9998	-1.0274901	1.0072861	0.3077	0	?--?--	3520	0	0	556027	128	0	128	0.5869107190199914
Severe	ENSG00000184117	NIPSNAP1	22	29554808	Severe.M3.MAF_0.1.perc	reference	0	0.9754	0.735792	0.7212955	0.3077	0	?+--?-	3531	3	0	562685	344	0	347	0.4296181970214991
Hospitalized	ENSG00000158023	CFAP251	12	121918592	Hospitalized.M3.MAF_0.1.perc	reference	48.9	0.09798	0.5012557	0.4914352	0.3077	0.5378244	?-++++	11834	31	0	582746	1826	4	1865	0.2452315243508767
Susceptibility	ENSG00000257591	ZNF625	19	12142090	Susceptibility.M3.MAF_0.1.perc	reference	0	0.8525	0.344315	0.3375468	0.3077	0	-?+---	25416	16	0	574739	211	0	227	0.79539057736453
Severe	ENSG00000184117	NIPSNAP1	22	29554808	Severe.M3.MAF_1.perc	reference	0	0.9754	0.735792	0.7212955	0.3077	0	?+--?-	3531	3	0	562685	344	0	347	0.4296181970214991
Susceptibility	ENSG00000079950	STX7	6	132445867	Susceptibility.M3.MAF_1.perc	reference	0	0.9184	-0.1076429	0.1055351	0.3077	0	-?-+--	23550	84	0	586912	2550	1	2636	0.9387500471178791
Susceptibility	ENSG00000182103	FAM181B	11	82729940	Susceptibility.M3.MAF_1.perc	reference	0	0.5953	0.407834	0.399833	0.3077	0	-?+--?	23229	11	0	563332	158	0	169	0.6776611242377705
Severe	ENSG00000168032	ENTPD3	3	40387184	Severe.M4.MAF_0.1.perc	reference	0	0.7548	-0.2282665	0.2237547	0.3077	0	--+-+-	4813	24	0	569960	3254	1	3280	0.18770829967746425
Severe	ENSG00000186666	BCDIN3D	12	49836043	Severe.M4.MAF_0.1.perc	reference	0	0.994	-0.2614571	0.2563063	0.3077	0	+-----	4883	20	0	570488	2863	4	2891	0.5558330852996773
Hospitalized	ENSG00000121644	DESI2	1	244653103	Hospitalized.M4.MAF_0.1.perc	reference	0	0.9755	0.4391052	0.4304486	0.3077	0	?++-?-	9252	11	0	564432	434	0	445	0.20105653799278164
Hospitalized	ENSG00000163145	C1QTNF7	4	15339818	Hospitalized.M4.MAF_0.1.perc	reference	0	0.9152	-0.1964033	0.1925566	0.3077	0	?---+-	9993	35	0	566379	2124	1	2161	0.5260765641961226
Hospitalized	ENSG00000240972	MIF	22	23894383	Hospitalized.M4.MAF_0.1.perc	reference	7.3	0.3651	0.3197921	0.3135233	0.3077	0.072482	?++--+	9373	30	0	576168	1796	0	1826	0.7641694831454087
Susceptibility	ENSG00000100982	PCIF1	20	45934683	Susceptibility.M4.MAF_0.1.perc	reference	0	0.6873	0.082664	0.0810415	0.3077	0	-?+--+	26934	193	0	589999	4013	0	4206	0.9037068575758567
Hospitalized	ENSG00000182362	YBEY	21	46286342	Hospitalized.M4.MAF_1.perc	reference	0	0.704	-0.1744801	0.1710508	0.3077	0	?---+-	11825	43	0	583022	2665	2	2712	0.8028439275774545
Susceptibility	ENSG00000078328	RBFOX1	16	5239802	Susceptibility.M4.MAF_1.perc	reference	8.8	0.3564	0.075751	0.0742673	0.3077	0.0045144	+?++--	26337	522	0	578774	11323	9	11863	0.9031576338874971
Severe	ENSG00000147912	FBXO10	9	37510892	Severe.M1.MAF_0.1.perc	reference	20.1	0.2865	0.8621855	0.8454584	0.3078	0.7323844	?-++--	4001	5	0	564427	217	0	222	0.44175568006320765
Severe	ENSG00000134627	PIWIL4	11	94543840	Severe.M1.MAF_0.1.perc	reference	0	0.43120000000000003	0.7121355	0.6982286	0.3078	0	+-+??-	2460	5	0	560105	305	0	310	0.7701765414856045
Severe	ENSG00000150779	TIMM8B	11	112084800	Severe.M1.MAF_0.1.perc	reference	0	0.9794	0.7032519	0.6895594	0.3078	0	?++??-	3354	3	0	563355	377	0	380	0.7288820151075328
Severe	ENSG00000099377	HSD3B7	16	30985207	Severe.M1.MAF_0.1.perc	reference	0	0.9672	-0.6085535	0.5966495	0.3078	0	?--?--	3881	3	0	563922	410	0	413	0.1877721147158603
Susceptibility	ENSG00000144791	LIMD1	3	45555394	Susceptibility.M1.MAF_0.1.perc	reference	0	0.5994	0.488504	0.4789523	0.3078	0	??+-++	21868	10	0	546444	108	0	118	0.7683344616147849
Susceptibility	ENSG00000224389	C4B	6	32014795	Susceptibility.M1.MAF_0.1.perc	reference	35.7	0.1982	0.7784248	0.7632244	0.3078	0.7372333	-?-+-?	21655	5	0	563123	76	6	93	0.017543376716480662
Severe	ENSG00000182095	TNRC18	7	5306790	Severe.M1.MAF_1.perc	reference	11.9	0.3332	0.3160534	0.3099257	0.3078	0.0628148	?+++?+	2246	9	0	560253	1495	0	1504	0.9253396731526783
Severe	ENSG00000147912	FBXO10	9	37510892	Severe.M1.MAF_1.perc	reference	20.1	0.2865	0.8621855	0.8454584	0.3078	0.7323844	?-++--	4001	5	0	564427	217	0	222	0.44175568006320765
Severe	ENSG00000150779	TIMM8B	11	112084800	Severe.M1.MAF_1.perc	reference	0	0.9794	0.7032519	0.6895594	0.3078	0	?++??-	3354	3	0	563355	377	0	380	0.7288820151075328
Severe	ENSG00000099377	HSD3B7	16	30985207	Severe.M1.MAF_1.perc	reference	0	0.9672	-0.6085535	0.5966495	0.3078	0	?--?--	3881	3	0	563922	410	0	413	0.1877721147158603
Severe	ENSG00000283463	HSFX4	23	149929573	Severe.M1.MAF_1.perc	reference	0	0.977	-0.8534418	0.8368977	0.3078	0	?--???	1758	0	0	508556	70	7	84	0.42884930558365825
Hospitalized	ENSG00000015479	MATR3	5	139293674	Hospitalized.M1.MAF_1.perc	reference	0	0.8084	-0.2894314	0.2837885	0.3078	0	?--?+-	6036	11	0	559267	1947	0	1958	0.6770772369180389
Hospitalized	ENSG00000182359	KBTBD3	11	106051098	Hospitalized.M1.MAF_1.perc	reference	0	0.8377	-0.4229542	0.4147181	0.3078	0	?-+---	10812	12	0	578568	383	0	395	0.25365518101366613
Susceptibility	ENSG00000049249	TNFRSF9	1	7915871	Susceptibility.M1.MAF_1.perc	reference	0	0.9655	-0.4324936	0.4240425	0.3078	0	-?--?-	24883	7	0	578441	132	0	139	0.39256100584624753
Susceptibility	ENSG00000144791	LIMD1	3	45555394	Susceptibility.M1.MAF_1.perc	reference	0	0.5994	0.488504	0.4789523	0.3078	0	??+-++	21868	10	0	546444	108	0	118	0.7683344616147849
Severe	ENSG00000178038	ALS2CL	3	46668995	Severe.M3.MAF_0.1.perc	reference	0	0.8008	-0.2473322	0.242504	0.3078	0	+-++--	4650	14	0	569641	2528	1	2544	0.476333970829813
Severe	ENSG00000151005	TKTL2	4	163471095	Severe.M3.MAF_0.1.perc	reference	0	0.9884	-0.29719	0.2913858	0.3078	0	?-+---	4405	13	0	567899	2289	1	2304	0.37639099446634383
Hospitalized	ENSG00000152670	DDX4	5	55738017	Hospitalized.M3.MAF_0.1.perc	reference	0	0.9664	-0.2766917	0.2713263	0.3078	0	?-+-+-	11147	20	0	557040	920	0	940	0.5815637046104968
Hospitalized	ENSG00000141391	PRELID3A	18	12407896	Hospitalized.M3.MAF_0.1.perc	reference	0	0.9353	-0.316249	0.3101235	0.3078	0	?----+	7826	8	0	563826	813	0	821	0.20150888153882934
Severe	ENSG00000135547	HEY2	6	125747664	Severe.M3.MAF_1.perc	reference	0	0.7488	0.5257941	0.5155136	0.3078	0	?+--+-	2831	8	0	564610	441	0	449	0.40324549139322363
Severe	ENSG00000138617	PARP16	15	65234460	Severe.M3.MAF_1.perc	reference	57.7	0.03735	1.1668961	1.1442065	0.3078	3.6811699	+----+	4104	16	0	566551	2351	2	2371	0.7424428358334875
Severe	ENSG00000283463	HSFX4	23	149929573	Severe.M3.MAF_1.perc	reference	0	0.977	-0.8534418	0.8368977	0.3078	0	?--???	1758	0	0	508556	70	7	84	0.42884930558365825
Hospitalized	ENSG00000037474	NSUN2	5	6599239	Hospitalized.M3.MAF_1.perc	reference	70	0.009814	0.7113668	0.6974745	0.3078	1.5194422	?-++-+	11928	29	0	582711	1812	0	1841	0.4896702772167508
Hospitalized	ENSG00000099326	MZF1	19	58561931	Hospitalized.M3.MAF_1.perc	reference	5.5	0.3757	-0.2937331	0.2879994	0.3078	0.0348101	?--+-+	11926	19	0	580752	670	1	691	0.16139591638140877
Susceptibility	ENSG00000130772	MED18	1	28329002	Susceptibility.M3.MAF_1.perc	reference	17.5	0.3002	0.294793	0.2890784	0.3078	0.0963709	++-+--	24130	36	0	576976	665	0	701	0.9782336706117539
Susceptibility	ENSG00000259330	INAFM2	15	40323692	Susceptibility.M3.MAF_1.perc	reference	0	0.8855	0.7512253	0.7366572	0.3078	0	??++??	1859	4	0	42115	52	0	56	0.5842321117795747
Severe	ENSG00000154127	UBASH3B	11	122655722	Severe.M4.MAF_0.1.perc	reference	0	0.8894	-0.2369534	0.2323365	0.3078	0	?-+---	4449	23	0	568336	3416	2	3443	0.7899764917304755
Hospitalized	ENSG00000067606	PRKCZ	1	2050411	Hospitalized.M4.MAF_0.1.perc	reference	0	0.8899	0.1672217	0.1639558	0.3078	0	?+++--	11796	61	0	582162	3002	1	3065	0.7540614989674478
Hospitalized	ENSG00000117020	AKT3	1	243488233	Hospitalized.M4.MAF_0.1.perc	reference	0	0.6125	0.3138263	0.3076869	0.3078	0	?++-?+	8923	17	0	563313	751	1	770	0.25910571651678904
Hospitalized	ENSG00000109771	LRP2BP	4	185363872	Hospitalized.M4.MAF_0.1.perc	reference	0	0.7514	-0.2031924	0.1992561	0.3078	0	?-++-+	11066	32	0	582953	2020	1	2054	0.7088369197721819
Hospitalized	ENSG00000249931	GOLGA8K	15	32392782	Hospitalized.M4.MAF_0.1.perc	reference	0	0.8797	0.1723803	0.1690292	0.3078	0	?++---	7818	51	0	456005	2741	37	2866	0.8716631807187144
Hospitalized	ENSG00000131094	C1QL1	17	44959693	Hospitalized.M4.MAF_0.1.perc	reference	0	0.5135	0.256864	0.2518477	0.3078	0	?+-++-	11189	26	0	568478	1241	0	1267	0.3828405582494745
Susceptibility	ENSG00000146063	TRIM41	5	181222499	Susceptibility.M4.MAF_0.1.perc	reference	0	0.4502	0.0643093	0.0630635	0.3078	0	+?++++	27340	309	0	591878	6706	3	7021	0.34473158365135637
Susceptibility	ENSG00000187189	TSPYL4	6	116249964	Susceptibility.M4.MAF_0.1.perc	reference	50.6	0.08814	0.334564	0.3280544	0.3078	0.2257651	-?++-+	25630	131	0	578325	2643	2	2778	0.34388268460524796
Severe	ENSG00000163029	SMC6	2	17663812	Severe.M4.MAF_1.perc	reference	0	0.8735	-0.2030085	0.1990529	0.3078	0	------	4903	31	0	570611	4533	6	4576	0.696103983919885
Severe	ENSG00000091592	NLRP1	17	5499427	Severe.M4.MAF_1.perc	reference	11.2	0.3441	-0.1744905	0.171092	0.3078	0.0292681	+---++	4958	99	0	570549	20042	29	20199	0.23429444004566743
Severe	ENSG00000283463	HSFX4	23	149929573	Severe.M4.MAF_1.perc	reference	0	0.9728	-0.8527857	0.8361164	0.3078	0	?--???	1758	0	0	508563	70	8	86	0.42884930558365825
Hospitalized	ENSG00000100028	SNRPD3	22	24555958	Hospitalized.M4.MAF_1.perc	reference	0	0.8893	0.6746565	0.6614846	0.3078	0	?+--?-	6989	4	0	563616	187	0	191	0.40676299937337757
Susceptibility	ENSG00000169174	PCSK9	1	55039447	Susceptibility.M4.MAF_1.perc	reference	58.3	0.03492	0.1250195	0.122595	0.3078	0.0386011	++-+-+	27945	496	3	596172	9828	15	10360	0.6561010339954108
Susceptibility	ENSG00000196475	GK2	4	79406361	Susceptibility.M4.MAF_1.perc	reference	0	0.8568	-0.0532263	0.0521851	0.3078	0	+---+-	27206	405	0	584936	9224	11	9651	0.7740185599830733
Susceptibility	ENSG00000164751	PEX2	8	76980258	Susceptibility.M4.MAF_1.perc	reference	0	0.7208	-0.087978	0.0862693	0.3078	0	-?----	25981	149	0	578746	3246	5	3405	0.21261103393030698
Susceptibility	ENSG00000171811	CFAP46	10	132808392	Susceptibility.M4.MAF_1.perc	reference	0	0.668	0.025461	0.024967	0.3078	0	+?+-++	27482	2042	2	591889	45182	58	47344	0.5531134700805778
Susceptibility	ENSG00000259330	INAFM2	15	40323692	Susceptibility.M4.MAF_1.perc	reference	0	0.8855	0.7512253	0.7366572	0.3078	0	??++??	1859	4	0	42115	52	0	56	0.5842321117795747
Severe	ENSG00000180611	MB21D2	3	192796815	Severe.M1.MAF_0.1.perc	reference	0	0.9832	1.7301302	1.6966532	0.3079	0	?+-+?-	1855	1	0	550414	55	0	56	0.3461377578947733
Severe	ENSG00000106246	PTCD1	7	99416739	Severe.M1.MAF_0.1.perc	reference	16.3	0.3098	0.7987043	0.7832958	0.3079	0.5714674	?++?+-	3747	5	0	565514	609	0	614	0.5416564346547981
Hospitalized	ENSG00000153914	SREK1	5	66139971	Hospitalized.M1.MAF_0.1.perc	reference	0	0.9964	-0.6381223	0.6258169	0.3079	0	?---?-	6905	1	0	560837	271	0	272	0.45856960062673663
Hospitalized	ENSG00000197081	IGF2R	6	159969082	Hospitalized.M1.MAF_0.1.perc	reference	0	0.9767	0.5491637	0.5385564	0.3079	0	?+--+-	8836	8	0	565332	300	0	308	0.6971803234295124
Hospitalized	ENSG00000147596	PRDM14	8	70051651	Hospitalized.M1.MAF_0.1.perc	reference	0	0.9996	-0.9255498	0.9077666	0.3079	0	?---??	7370	2	0	544107	94	0	96	0.06084043321377346
Hospitalized	ENSG00000167785	ZNF558	19	8806170	Hospitalized.M1.MAF_0.1.perc	reference	0	1	-0.9839082	0.9648764	0.3079	0	?-----	7557	1	0	578128	84	0	85	0.022170797118154093
Susceptibility	ENSG00000221986	MYBPHL	1	109292365	Susceptibility.M1.MAF_0.1.perc	reference	0	0.9323	-0.4246332	0.4164222	0.3079	0	-?---?	23302	4	0	565299	160	0	164	0.7604670642673468
Susceptibility	ENSG00000035687	ADSS2	1	244408494	Susceptibility.M1.MAF_0.1.perc	reference	66.4	0.05098	1.3202797	1.2948929	0.3079	3.303338	+?+-??	21591	6	0	554400	75	0	81	0.19113448105830705
Susceptibility	ENSG00000171936	OR10H3	19	15737985	Susceptibility.M1.MAF_0.1.perc	reference	0	0.8478	-0.3817855	0.3743938	0.3079	0	-?--?-	22848	5	0	572575	194	0	199	0.6425972340872268
Hospitalized	ENSG00000147596	PRDM14	8	70051651	Hospitalized.M1.MAF_1.perc	reference	0	0.9996	-0.9255498	0.9077666	0.3079	0	?---??	7370	2	0	544107	94	0	96	0.06084043321377346
Susceptibility	ENSG00000035687	ADSS2	1	244408494	Susceptibility.M1.MAF_1.perc	reference	66.4	0.05098	1.3202797	1.2948929	0.3079	3.303338	+?+-??	21591	6	0	554400	75	0	81	0.19113448105830705
Severe	ENSG00000204406	MBD5	2	148021011	Severe.M3.MAF_0.1.perc	reference	0	0.895	-0.2430064	0.2383339	0.3079	0	----+-	4222	20	0	552888	3348	1	3370	0.3632161480754599
Severe	ENSG00000163703	CRELD1	3	9933816	Severe.M3.MAF_0.1.perc	reference	19.7	0.2894	0.4869728	0.4775655	0.3079	0.2806867	?-+++-	4637	18	0	570198	2788	0	2806	0.7937322695590997
Severe	ENSG00000155833	CYLC2	9	102995311	Severe.M3.MAF_0.1.perc	reference	0	0.9134	-0.5581694	0.5474604	0.3079	0	---?--	4017	2	0	564868	347	0	349	0.29124579180939525
Severe	ENSG00000213218	CSH2	17	63872012	Severe.M3.MAF_0.1.perc	reference	0	0.9699	-0.5128409	0.5030134	0.3079	0	?--??-	2298	2	0	561312	910	2	916	0.3058766889397285
Severe	ENSG00000105793	GTPBP10	7	90335223	Severe.M3.MAF_1.perc	reference	0	0.9615	-0.2812715	0.2758629	0.3079	0	+-+---	4496	16	0	568320	1413	2	1433	0.3292590923718661
Susceptibility	ENSG00000126070	AGO3	1	35930718	Susceptibility.M3.MAF_1.perc	reference	0	0.8754	-0.2193805	0.2151413	0.3079	0	+?----	24993	20	0	577270	557	1	579	0.7166526139699745
Susceptibility	ENSG00000135338	LCA5	6	79484991	Susceptibility.M3.MAF_1.perc	reference	0	0.962	0.1367428	0.1341051	0.3079	0	+?++--	25537	70	1	577953	1418	1	1492	0.16585114672881024
Susceptibility	ENSG00000051180	RAD51	15	40694774	Susceptibility.M3.MAF_1.perc	reference	20.5	0.2843	0.3428638	0.3362886	0.3079	0.1402779	+?-+++	24600	44	0	545435	670	0	714	0.9060714422546045
Hospitalized	ENSG00000205268	PDE7A	8	65714334	Hospitalized.M4.MAF_0.1.perc	reference	0	0.9344	0.1690952	0.1658483	0.3079	0	?++++-	11234	60	0	578326	2986	2	3050	0.10126318101812014
Hospitalized	ENSG00000111540	RAB5B	12	55973913	Hospitalized.M4.MAF_0.1.perc	reference	0	0.8902	0.2827376	0.2772643	0.3079	0	?+---+	8881	19	0	577674	1147	2	1170	0.7183358129422155
Susceptibility	ENSG00000189050	RNFT1	17	59952240	Susceptibility.M4.MAF_0.1.perc	reference	0	0.6938	-0.103079	0.101089	0.3079	0	+?---+	27126	105	0	591861	2553	1	2660	0.804561966401892
Severe	ENSG00000134864	GGACT	13	100530164	Severe.M4.MAF_1.perc	reference	0	0.8441	-0.3465263	0.3398626	0.3079	0	--+---	4364	14	0	565678	1100	1	1116	0.15562992694486188
Severe	ENSG00000182968	SOX1	13	112067149	Severe.M4.MAF_1.perc	reference	0	0.8811	-0.1980185	0.1941853	0.3079	0	+---+-	4687	40	0	566385	3671	2	3715	0.05556495261651788
Susceptibility	ENSG00000005108	THSD7A	7	11370365	Susceptibility.M4.MAF_1.perc	reference	0	0.5798	-0.037477	0.0367552	0.3079	0	+---++	28017	870	4	596178	19725	29	20661	0.9125978948160389
Susceptibility	ENSG00000108469	RECQL5	17	75626845	Susceptibility.M4.MAF_1.perc	reference	1	0.4004	0.0414808	0.0406816	0.3079	3.435e-4	+?+++-	27340	872	1	591878	19791	31	20727	0.23108561658695354
Severe	ENSG00000109920	FNBP4	11	47716494	Severe.M1.MAF_0.1.perc	reference	0	0.9998	-1.1687903	1.1464427	0.308	0	?--?-?	2018	0	0	540949	115	0	115	0.9904104085601473
Severe	ENSG00000104133	SPG11	15	44562696	Severe.M1.MAF_0.1.perc	reference	42.6	0.1374	0.574814	0.5638139	0.308	0.5814149	?++-+-	4609	23	0	570061	2286	1	2311	0.8368905258264052
Susceptibility	ENSG00000073803	MAP3K13	3	185282941	Susceptibility.M1.MAF_0.1.perc	reference	0	0.8787	0.3384704	0.3320048	0.308	0	-?+-?-	22539	10	0	570653	196	0	206	0.2647436483634302
Susceptibility	ENSG00000120709	FAM53C	5	138331935	Susceptibility.M1.MAF_0.1.perc	reference	0	1	-1.037057	1.0173527	0.308	0	??----	20711	1	0	539886	35	0	36	0.5151567867747908
Susceptibility	ENSG00000149923	PPP4C	16	30075978	Susceptibility.M1.MAF_0.1.perc	reference	0	0.9987	-1.0652959	1.0449949	0.308	0	??--?-	21801	0	0	557881	27	0	27	0.9597582339622135
Susceptibility	ENSG00000102158	MAGT1	23	77825747	Susceptibility.M1.MAF_0.1.perc	reference	0	0.488	0.6263035	0.6144194	0.308	0	-?+-?-	21935	4	0	522130	22	11	48	0.34081657414904154
Severe	ENSG00000161798	AQP5	12	49961872	Severe.M1.MAF_1.perc	reference	10.9	0.3383	0.7783928	0.763566	0.308	0.4406357	?++?--	2144	6	0	561242	90	0	96	0.8585635363789426
Hospitalized	ENSG00000105321	CCDC9	19	47255980	Hospitalized.M1.MAF_1.perc	reference	0	0.4141	-0.1983166	0.1945333	0.308	0	?--??+	9123	30	0	575584	2397	2	2431	0.18030425836405345
Susceptibility	ENSG00000073803	MAP3K13	3	185282941	Susceptibility.M1.MAF_1.perc	reference	0	0.8787	0.3384704	0.3320048	0.308	0	-?+-?-	22539	10	0	570653	196	0	206	0.2647436483634302
Susceptibility	ENSG00000120709	FAM53C	5	138331935	Susceptibility.M1.MAF_1.perc	reference	0	1	-1.037057	1.0173527	0.308	0	??----	20711	1	0	539886	35	0	36	0.5151567867747908
Susceptibility	ENSG00000276119	OR13C2	9	104604671	Susceptibility.M1.MAF_1.perc	reference	0	0.4229	0.2072328	0.2032897	0.308	0	+?+-?-	23687	30	0	570609	658	0	688	0.4850139630094524
Susceptibility	ENSG00000149923	PPP4C	16	30075978	Susceptibility.M1.MAF_1.perc	reference	0	0.9987	-1.0652959	1.0449949	0.308	0	??--?-	21801	0	0	557881	27	0	27	0.9597582339622135
Severe	ENSG00000170745	KCNS3	2	17877847	Severe.M3.MAF_0.1.perc	reference	0	0.9448	-0.493939	0.4845553	0.308	0	?--?+-	3945	4	0	552113	949	4	961	0.8081854877812222
Severe	ENSG00000034693	PEX3	6	143450805	Severe.M3.MAF_0.1.perc	reference	0	0.8618	0.4568907	0.4481674	0.308	0	?+-?--	3872	7	0	566280	779	0	786	0.6773753661031832
Severe	ENSG00000258817	OR4C13	11	49952391	Severe.M3.MAF_0.1.perc	reference	0	0.6274	-0.5992368	0.5878641	0.308	0	?-+-?-	3554	1	0	561139	473	0	474	0.29251731717941665
Severe	ENSG00000172361	CFAP53	18	50227193	Severe.M3.MAF_0.1.perc	reference	0	0.958	-0.394004	0.3864914	0.308	0	?-+---	4437	6	0	569264	1153	0	1159	0.302067897777894
Severe	ENSG00000168813	ZNF507	19	32345594	Severe.M3.MAF_0.1.perc	reference	0	0.772	0.3060515	0.3002266	0.308	0	++++--	4744	17	0	569718	1839	0	1856	0.3469065966750977
Hospitalized	ENSG00000069702	TGFBR3	1	91680343	Hospitalized.M3.MAF_0.1.perc	reference	22.3	0.2727	0.4177814	0.4098442	0.308	0.2130521	?++--+	9372	25	0	567448	1203	0	1228	0.30016807653967126
Hospitalized	ENSG00000107249	GLIS3	9	3824127	Hospitalized.M3.MAF_0.1.perc	reference	32.8	0.2029	-0.4290676	0.4208504	0.308	0.2960484	?+----	11469	47	0	579948	2411	0	2458	0.5860544153600817
Hospitalized	ENSG00000149100	EIF3M	11	32583798	Hospitalized.M3.MAF_0.1.perc	reference	0	0.9951	-0.4071231	0.3993858	0.308	0	?-----	9788	7	0	566416	443	0	450	0.5714277099553278
Hospitalized	ENSG00000109906	ZBTB16	11	114059711	Hospitalized.M3.MAF_0.1.perc	reference	24.7	0.2565	0.5739496	0.5630399	0.308	0.4478807	?-++++	10265	20	0	565900	989	0	1009	0.2981630504409539
Hospitalized	ENSG00000067225	PKM	15	72199029	Hospitalized.M3.MAF_0.1.perc	reference	0	0.6514	0.2203836	0.21619	0.308	0	?+-++-	11175	33	0	548074	1649	0	1682	0.23470642045913173
Susceptibility	ENSG00000196604	POTEF	2	130073535	Susceptibility.M3.MAF_0.1.perc	reference	0	0.9531	0.1532663	0.1503497	0.308	0	-?++-+	25088	53	1	589508	1067	4	1130	0.33933307070094926
Susceptibility	ENSG00000115694	STK25	2	241492670	Susceptibility.M3.MAF_0.1.perc	reference	0	0.673	-0.1804386	0.1770151	0.308	0	-?----	24761	30	0	586584	905	0	935	0.1848762315258146
Susceptibility	ENSG00000134864	GGACT	13	100530164	Susceptibility.M3.MAF_0.1.perc	reference	0	0.8838	0.2391593	0.2346185	0.308	0	-?++-?	23798	28	0	573971	476	0	504	0.798892545962818
Susceptibility	ENSG00000136463	TACO1	17	63600882	Susceptibility.M3.MAF_0.1.perc	reference	21.8	0.2754	0.4967467	0.4872713	0.308	0.3201452	+?+-+-	25484	36	0	572449	506	0	542	0.0596618752042957
Susceptibility	ENSG00000156313	RPGR	23	38269163	Susceptibility.M3.MAF_0.1.perc	reference	0	0.4799	0.2772327	0.271931	0.308	0	??++??	22292	8	5	522757	167	68	321	0.2153545698293694
Susceptibility	ENSG00000147162	OGT	23	71533104	Susceptibility.M3.MAF_0.1.perc	reference	0	0.7572	0.393561	0.3860412	0.308	0	-?+-??	20785	4	3	517166	66	42	160	0.5569941377145138
Susceptibility	ENSG00000102158	MAGT1	23	77825747	Susceptibility.M3.MAF_0.1.perc	reference	0	0.488	0.6263035	0.6144194	0.308	0	-?+-?-	21935	4	0	522130	22	11	48	0.34081657414904154
Hospitalized	ENSG00000151353	TMEM18	2	663877	Hospitalized.M3.MAF_1.perc	reference	0	0.9715	-0.2597685	0.2548431	0.308	0	?-+-?-	8412	14	0	576979	1293	0	1307	0.6429220112842935
Hospitalized	ENSG00000197070	ARRDC1	9	137605685	Hospitalized.M3.MAF_1.perc	reference	0	0.9647	-0.2247128	0.2204402	0.308	0	?---+-	11977	30	0	583023	1488	0	1518	0.8757725836194324
Susceptibility	ENSG00000105963	ADAP1	7	897900	Susceptibility.M3.MAF_1.perc	reference	0	0.764	0.0721296	0.0707569	0.308	0	-?+---	26005	215	2	587982	5071	3	5296	0.44301771411355034
Susceptibility	ENSG00000147162	OGT	23	71533104	Susceptibility.M3.MAF_1.perc	reference	0	0.7572	0.393561	0.3860412	0.308	0	-?+-??	20785	4	3	517166	66	42	160	0.5569941377145138
Severe	ENSG00000215906	LACTBL1	1	22953043	Severe.M4.MAF_0.1.perc	reference	0	0.9172	0.2890621	0.28353	0.308	0	?++-+-	4695	30	0	567831	824	0	854	0.7969155956009852
Severe	ENSG00000114638	UPK1B	3	119173517	Severe.M4.MAF_0.1.perc	reference	1	0.4003	-0.3008022	0.295097	0.308	0.020972	?---+-	4476	15	0	568472	2560	0	2575	0.5877879735030179
Severe	ENSG00000185028	LRRC14B	5	191495	Severe.M4.MAF_0.1.perc	reference	52.2	0.0632	0.5740273	0.5631344	0.308	0.8505855	+-++-+	4793	26	0	569064	3693	1	3721	0.6863054904169771
Severe	ENSG00000149735	GPHA2	11	64934471	Severe.M4.MAF_0.1.perc	reference	0	0.408	-0.2864599	0.2809817	0.308	0	?-++--	4363	10	0	566579	2590	0	2600	0.7049399124312404
Severe	ENSG00000084234	APLP2	11	130068147	Severe.M4.MAF_0.1.perc	reference	0	0.4827	-0.1699852	0.1667531	0.308	0	--++--	4851	49	0	568154	6337	7	6400	0.3669051829136356
Hospitalized	ENSG00000165264	NDUFB6	9	32553001	Hospitalized.M4.MAF_0.1.perc	reference	0	0.7813	-0.3108099	0.3048853	0.308	0	?----+	10716	11	0	568411	812	0	823	0.6904217065871202
Hospitalized	ENSG00000100028	SNRPD3	22	24555958	Hospitalized.M4.MAF_0.1.perc	reference	0	0.8882	0.6745661	0.6616881	0.308	0	?+--?-	6697	3	0	563112	187	0	190	0.40676299937337757
Susceptibility	ENSG00000187537	POTEG	14	19402486	Susceptibility.M4.MAF_0.1.perc	reference	0	0.6902	0.0582222	0.0571149	0.308	0	-?++-+	23577	354	0	573172	8319	37	8747	0.4337567289647843
Hospitalized	ENSG00000198873	GRK5	10	119207571	Hospitalized.M4.MAF_1.perc	reference	0	0.7637	-0.1371436	0.1345328	0.308	0	?-----	11746	72	0	580651	4272	3	4350	0.19165626937907104
Hospitalized	ENSG00000183172	SMDT1	22	42079691	Hospitalized.M4.MAF_1.perc	reference	17.7	0.3017	0.4134645	0.405587	0.308	0.1952574	?++--+	9426	39	0	562126	1929	2	1972	0.3340412674385338
Susceptibility	ENSG00000166913	YWHAB	20	44885702	Susceptibility.M4.MAF_1.perc	reference	49.8	0.09281	0.428825	0.420613	0.308	0.381848	+?+-+-	25726	108	0	587847	2173	3	2287	0.13452091997861684
Severe	ENSG00000205029	OR5D16	11	55838752	Severe.M1.MAF_0.1.perc	reference	0	0.7117	0.6984457	0.6852254	0.3081	0	?++??-	3835	5	0	562814	242	0	247	0.18441377892701707
Hospitalized	ENSG00000116747	RO60	1	193059454	Hospitalized.M1.MAF_0.1.perc	reference	10.9	0.3436	0.766152	0.7517509	0.3081	0.5110235	?+++-+	6895	7	0	550052	382	0	389	0.5155700778176027
Hospitalized	ENSG00000114850	SSR3	3	156539553	Hospitalized.M1.MAF_0.1.perc	reference	0	0.9994	-0.8199988	0.8046132	0.3081	0	?---??	6845	1	0	554125	123	0	124	0.23653118679527893
Susceptibility	ENSG00000187630	DHRS4L2	14	23969874	Susceptibility.M1.MAF_0.1.perc	reference	0	0.7343	-0.2867513	0.2813162	0.3081	0	-?-+-+	23781	11	0	580276	327	7	352	0.6734180981732061
Susceptibility	ENSG00000090470	PDCD7	15	65117379	Susceptibility.M1.MAF_0.1.perc	reference	0	0.8405	-0.19959	0.1958271	0.3081	0	-?----	22926	22	0	576762	638	0	660	0.43335350327943406
Susceptibility	ENSG00000141424	SLC39A6	18	36108531	Susceptibility.M1.MAF_0.1.perc	reference	0	0.9245	0.2834586	0.2781155	0.3081	0	-?+-+-	23545	16	0	575242	268	0	284	0.4145274593804806
Severe	ENSG00000197992	CLEC9A	12	10030678	Severe.M1.MAF_1.perc	reference	0	0.9732	-0.6004238	0.589056	0.3081	0	?+----	2837	0	0	566765	288	0	288	0.9623020460264685
Hospitalized	ENSG00000116747	RO60	1	193059454	Hospitalized.M1.MAF_1.perc	reference	10.9	0.3436	0.766152	0.7517509	0.3081	0.5110235	?+++-+	6895	7	0	550052	382	0	389	0.5155700778176027
Severe	ENSG00000091317	CMTM6	3	32481312	Severe.M3.MAF_0.1.perc	reference	0	0.9989	1.3896241	1.3633494	0.3081	0	?+--?-	3349	1	0	550258	81	0	82	0.2418840680424294
Severe	ENSG00000284723	OR8S1	12	48525632	Severe.M3.MAF_0.1.perc	reference	0	0.9646	0.5968272	0.5855699	0.3081	0	?+++??	2501	4	0	47992	52	0	56	0.6818443430786485
Severe	ENSG00000215186	GOLGA6B	15	72654738	Severe.M3.MAF_0.1.perc	reference	0	0.7605	-0.3342544	0.327969	0.3081	0	?-+-?-	3589	7	0	560978	1775	19	1820	0.508585111521065
Susceptibility	ENSG00000075292	ZNF638	2	71276561	Susceptibility.M3.MAF_0.1.perc	reference	34.8	0.1895	-0.2714404	0.2663174	0.3081	0.1241005	-?--+-	26529	95	0	580633	2287	1	2384	0.14321527268530065
Susceptibility	ENSG00000184898	RBM43	2	151247940	Susceptibility.M3.MAF_0.1.perc	reference	0	0.9527	0.1503386	0.1475073	0.3081	0	+?++-+	23511	55	0	576964	1237	0	1292	0.8618288790583026
Susceptibility	ENSG00000157111	TMEM171	5	73120569	Susceptibility.M3.MAF_0.1.perc	reference	0	0.9598	-0.1531924	0.1502903	0.3081	0	-?----	25356	45	0	576561	1080	0	1125	0.3090957735549341
Susceptibility	ENSG00000129103	SUMF2	7	56064002	Susceptibility.M3.MAF_0.1.perc	reference	50.6	0.08806	0.3534629	0.3468202	0.3081	0.2803103	+?-+++	24473	40	0	576699	817	0	857	0.9548102993147345
Susceptibility	ENSG00000102786	INTS6	13	51354077	Susceptibility.M3.MAF_0.1.perc	reference	0	0.7837	0.1375177	0.1349317	0.3081	0	+?+--+	23765	68	0	548495	1485	0	1553	0.49259068983143167
Susceptibility	ENSG00000105642	KCNN1	19	17951293	Susceptibility.M3.MAF_0.1.perc	reference	0	0.9947	-0.5099272	0.5002658	0.3081	0	-?--+-	24278	6	0	570263	98	0	104	0.8140385093094884
Severe	ENSG00000138161	CUZD1	10	122832158	Severe.M3.MAF_1.perc	reference	28.5	0.2212	0.5489651	0.5386698	0.3081	0.5056626	+-+--+	4470	47	0	566975	10277	43	10410	0.3497446197461908
Severe	ENSG00000236396	SLC35G4	18	11609596	Severe.M3.MAF_1.perc	reference	0	0.9855	-0.6194189	0.6077019	0.3081	0	---+?-	3393	2	0	454488	390	0	392	0.5673328505337238
Hospitalized	ENSG00000035928	RFC1	4	39287456	Hospitalized.M3.MAF_1.perc	reference	0	0.7746	-0.1898287	0.1862502	0.3081	0	---+--	11841	41	0	587748	2419	4	2468	0.6224157040650574
Hospitalized	ENSG00000077800	FKBP6	7	73328161	Hospitalized.M3.MAF_1.perc	reference	40.3	0.1523	0.5044087	0.4949408	0.3081	0.4659994	?+++-+	10950	24	0	569739	930	0	954	0.0918973190488161
Hospitalized	ENSG00000129244	ATP1B2	17	7646627	Hospitalized.M3.MAF_1.perc	reference	0	0.8291	0.2613832	0.2564742	0.3081	0	?+----	10748	21	0	536019	880	1	903	0.008260986988295357
Susceptibility	ENSG00000124588	NQO2	6	2987987	Susceptibility.M3.MAF_1.perc	reference	0	0.4376	-0.1533568	0.1504765	0.3081	0	+?-+--	25045	44	0	587488	1154	0	1198	0.3665550222586104
Severe	ENSG00000186298	PPP1CC	12	110719680	Severe.M4.MAF_0.1.perc	reference	0	0.7925	-0.4633872	0.4546929	0.3081	0	?-+?--	3526	2	0	562770	927	0	929	0.3582835021098372
Severe	ENSG00000133105	RXFP2	13	31739526	Severe.M4.MAF_0.1.perc	reference	0	0.577	-0.2150303	0.2109876	0.3081	0	---+-+	4905	28	0	570619	3813	1	3843	0.4830710610981153
Hospitalized	ENSG00000133816	MICAL2	11	12094008	Hospitalized.M4.MAF_0.1.perc	reference	0	0.8281	0.0923461	0.0906055	0.3081	0	?++-+-	12124	195	0	583311	10509	4	10712	0.26302025233336723
Hospitalized	ENSG00000087152	ATXN7L3	17	44191805	Hospitalized.M4.MAF_0.1.perc	reference	0	0.5071	0.2729273	0.2677602	0.3081	0	?+----	11309	28	0	580996	1075	1	1105	0.257513168317108
Susceptibility	ENSG00000099622	CIRBP	19	1259384	Susceptibility.M4.MAF_0.1.perc	reference	33.5	0.1981	0.2125911	0.2085955	0.3081	0.0712294	+?++--	26531	161	0	589783	3421	1	3584	0.5393568685194398
Severe	ENSG00000166321	NUDT13	10	73110375	Severe.M4.MAF_1.perc	reference	0	0.9717	-0.1427912	0.1400905	0.3081	0	--++--	4883	64	0	570490	8599	7	8677	0.9994008875267484
Severe	ENSG00000185101	ANO9	11	417933	Severe.M4.MAF_1.perc	reference	0	0.6207	0.1311868	0.1287207	0.3081	0	-+++-+	4906	92	0	570620	10674	15	10796	0.8447801096578177
Severe	ENSG00000166482	MFAP4	17	19383442	Severe.M4.MAF_1.perc	reference	10	0.3519	0.369027	0.3620811	0.3081	0.1156416	+-+-++	4662	29	0	568600	2696	2	2729	0.21860385622569511
Severe	ENSG00000236396	SLC35G4	18	11609596	Severe.M4.MAF_1.perc	reference	0	0.9855	-0.6194189	0.6077019	0.3081	0	---+?-	3393	2	0	454488	390	0	392	0.5673328505337238
Hospitalized	ENSG00000118492	ADGB	6	146598967	Hospitalized.M4.MAF_1.perc	reference	0	0.5002	-0.069704	0.0683874	0.3081	0	+---+-	12184	287	1	588228	18914	15	19233	0.3932154492932788
Susceptibility	ENSG00000110328	GALNT18	11	11270877	Susceptibility.M4.MAF_1.perc	reference	0	0.5477	0.0734732	0.072088	0.3081	0	-?++-+	26529	252	0	580636	4824	2	5080	0.3433328630505501
Susceptibility	ENSG00000234719	NPIPB2	16	11927259	Susceptibility.M4.MAF_1.perc	reference	0	0.9634	0.2385353	0.234057	0.3081	0	??++++	3013	63	0	21202	124	2	191	0.8867051383919364
Severe	ENSG00000139219	COL2A1	12	47972967	Severe.M1.MAF_0.1.perc	reference	0	0.8903	1.7932452	1.7598429	0.3082	0	?+--??	1744	0	0	538761	51	0	51	0.2628131957588593
Hospitalized	ENSG00000069943	PIGB	15	55318960	Hospitalized.M1.MAF_0.1.perc	reference	0	0.4575	0.3913601	0.3840849	0.3082	0	?+-+--	9207	10	1	577439	437	0	449	0.3126941420102161
Hospitalized	ENSG00000161643	SIGLEC16	19	49969600	Hospitalized.M1.MAF_0.1.perc	reference	0	0.9052	1.4155334	1.388988	0.3082	0	?+?+??	1881	3	0	976	0	0	3	0.08975189064389684
Susceptibility	ENSG00000253304	TMEM200B	1	29119429	Susceptibility.M1.MAF_0.1.perc	reference	0	0.961	-0.4126208	0.4049527	0.3082	0	-?---?	22231	4	0	570299	155	0	159	0.23038685893211405
Severe	ENSG00000213931	HBE1	11	5268345	Severe.M1.MAF_1.perc	reference	0	0.429	1.7892065	1.7559853	0.3082	0	?-+-??	1763	0	0	549913	33	0	33	0.5510286452737196
Severe	ENSG00000139219	COL2A1	12	47972967	Severe.M1.MAF_1.perc	reference	0	0.8903	1.7932452	1.7598429	0.3082	0	?+--??	1744	0	0	538761	51	0	51	0.2628131957588593
Severe	ENSG00000166947	EPB42	15	43197227	Severe.M1.MAF_1.perc	reference	0	0.7842	0.468889	0.4601532	0.3082	0	?+-?--	3921	8	0	566158	528	0	536	0.7328203866086518
Hospitalized	ENSG00000179915	NRXN1	2	49918503	Hospitalized.M1.MAF_1.perc	reference	0	0.6444	0.6794958	0.6667686	0.3082	0	?+-+-?	6723	5	0	554220	176	0	181	0.19629519412046262
Hospitalized	ENSG00000069943	PIGB	15	55318960	Hospitalized.M1.MAF_1.perc	reference	0	0.4575	0.3913601	0.3840849	0.3082	0	?+-+--	9207	10	1	577439	437	0	449	0.3126941420102161
Susceptibility	ENSG00000253304	TMEM200B	1	29119429	Susceptibility.M1.MAF_1.perc	reference	0	0.961	-0.4126208	0.4049527	0.3082	0	-?---?	22231	4	0	570299	155	0	159	0.23038685893211405
Severe	ENSG00000142698	C1orf94	1	34166883	Severe.M3.MAF_0.1.perc	reference	0	0.5739	0.2966968	0.2911851	0.3082	0	?++---	4120	12	0	567470	874	0	886	0.9592050997300544
Hospitalized	ENSG00000166407	LMO1	11	8224309	Hospitalized.M3.MAF_0.1.perc	reference	0	0.8493	0.4518371	0.4434218	0.3082	0	?+-??-	7964	6	0	548844	319	0	325	0.13050863692218828
Hospitalized	ENSG00000161558	TMEM143	19	48332356	Hospitalized.M3.MAF_0.1.perc	reference	0	0.9274	-0.2910354	0.2855798	0.3082	0	?----+	11172	16	0	569219	953	0	969	0.978265068696635
Susceptibility	ENSG00000132207	SLX1A	16	30193875	Susceptibility.M3.MAF_0.1.perc	reference	14.6	0.3216	0.8983178	0.8814832	0.3082	0.6216727	-?-+--	21710	2	0	561762	46	2	52	0.06025553588503801
Susceptibility	ENSG00000167601	AXL	19	41219223	Susceptibility.M3.MAF_0.1.perc	reference	2.5	0.3923	0.1241314	0.1218212	0.3082	0.0070065	-?+---	27116	127	0	591854	2479	1	2608	0.5054210527028447
Severe	ENSG00000188152	NUTM2G	9	96928310	Severe.M3.MAF_1.perc	reference	0	0.9786	0.3856634	0.3785014	0.3082	0	?++-+-	4545	11	0	569540	851	6	874	0.4816380726120576
Severe	ENSG00000213931	HBE1	11	5268345	Severe.M3.MAF_1.perc	reference	0	0.429	1.7892065	1.7559853	0.3082	0	?-+-??	1763	0	0	549913	33	0	33	0.5510286452737196
Hospitalized	ENSG00000166407	LMO1	11	8224309	Hospitalized.M3.MAF_1.perc	reference	0	0.8493	0.4518371	0.4434218	0.3082	0	?+-??-	7964	6	0	548844	319	0	325	0.13050863692218828
Susceptibility	ENSG00000119878	CRIPT	2	46616416	Susceptibility.M3.MAF_1.perc	reference	49.7	0.1136	0.6283455	0.6166692	0.3082	0.7252872	+?+-+?	24502	32	0	563238	639	0	671	0.19099233141361924
Susceptibility	ENSG00000074047	GLI2	2	120735623	Susceptibility.M3.MAF_1.perc	reference	47.8	0.0879	0.1621031	0.1590814	0.3082	0.0581944	-+++-+	27710	372	0	595789	7445	5	7827	0.09117850633992913
Susceptibility	ENSG00000212900	KRTAP3-2	17	40999193	Susceptibility.M3.MAF_1.perc	reference	47.7	0.1056	0.4451003	0.4367571	0.3082	0.3782412	+?-+--	23266	21	0	537516	349	0	370	0.1473077423766124
Severe	ENSG00000153347	FAM81B	5	95391366	Severe.M4.MAF_0.1.perc	reference	0	0.6185	-0.2595555	0.2546962	0.3082	0	?-+?+-	4482	18	0	569208	2813	4	2839	0.6851006711523464
Severe	ENSG00000120708	TGFBI	5	136028988	Severe.M4.MAF_0.1.perc	reference	0	0.632	-0.1842606	0.1808093	0.3082	0	+---++	4906	43	0	570620	5710	2	5757	0.6765915775184578
Hospitalized	ENSG00000075826	SEC31B	10	100486646	Hospitalized.M4.MAF_0.1.perc	reference	0	0.8213	0.106309	0.1043167	0.3082	0	?++-++	12025	153	0	583211	7601	5	7764	0.5237440969690741
Susceptibility	ENSG00000198055	GRK6	5	177403204	Susceptibility.M4.MAF_0.1.perc	reference	28.7	0.2301	0.226956	0.2227436	0.3082	0.0777151	+?++++	26741	186	0	590069	4288	0	4474	0.6133486226922125
Severe	ENSG00000230873	STMND1	6	17102050	Severe.M4.MAF_1.perc	reference	49.2	0.0961	0.5981313	0.5869754	0.3082	0.7526159	?---++	4066	14	0	458380	748	0	762	0.2556612437756464
Hospitalized	ENSG00000116809	ZBTB17	1	15941869	Hospitalized.M4.MAF_1.perc	reference	0	0.5901	-0.1324833	0.1300226	0.3082	0	?--+--	11927	90	0	583124	4964	4	5062	0.7931057478225259
Hospitalized	ENSG00000085832	EPS15	1	51354263	Hospitalized.M4.MAF_1.perc	reference	0	0.4302	-0.0972963	0.095472	0.3082	0	----+-	12184	154	0	588228	8523	6	8689	0.8632979232322244
Hospitalized	ENSG00000180386	KRTAP9-7	17	41275659	Hospitalized.M4.MAF_1.perc	reference	0	0.5786	-0.3472871	0.3407792	0.3082	0	?---+-	9183	11	0	565201	598	1	611	0.4853340983988006
Hospitalized	ENSG00000157540	DYRK1A	21	37365573	Hospitalized.M4.MAF_1.perc	reference	0	0.7978	0.1158475	0.1136765	0.3082	0	?++---	11887	127	0	580745	6512	3	6645	0.09778590272159658
Susceptibility	ENSG00000016864	GLT8D1	3	52694486	Susceptibility.M4.MAF_1.perc	reference	0	0.5721	-0.1036043	0.1016661	0.3082	0	++--+-	27803	108	0	596161	2418	2	2530	0.6734454740385244
Susceptibility	ENSG00000204659	CBY3	5	179678560	Susceptibility.M4.MAF_1.perc	reference	0	0.4337	0.0893551	0.0876833	0.3082	0	-?++++	21126	174	0	466252	3516	6	3702	0.4154515513029256
Susceptibility	ENSG00000184434	LRRC19	9	26993136	Susceptibility.M4.MAF_1.perc	reference	0	0.775	-0.0506732	0.0497322	0.3082	0	-?--+-	27268	428	0	591872	10814	19	11280	0.521858780506976
Susceptibility	ENSG00000103257	SLC7A5	16	87830023	Susceptibility.M4.MAF_1.perc	reference	0	0.8662	-0.0667307	0.0654905	0.3082	0	+?---+	27079	251	0	591673	6222	9	6491	0.06887708596852862
Severe	ENSG00000182472	CAPN12	19	38730187	Severe.M1.MAF_0.1.perc	reference	47.9	0.1238	0.5317974	0.521952	0.3083	0.4929069	?-+?+-	4012	19	0	567356	1930	1	1951	0.6521406507269125
Hospitalized	ENSG00000242441	GTF2A1L	2	48617798	Hospitalized.M1.MAF_0.1.perc	reference	0	0.8674	0.4891497	0.4801271	0.3083	0	?++-+-	8481	8	0	564626	309	0	317	0.34746770245418956
Susceptibility	ENSG00000158747	NBL1	1	19596979	Susceptibility.M1.MAF_0.1.perc	reference	0	0.7942	0.2395393	0.2351	0.3083	0	-?++++	22198	29	0	562629	475	0	504	0.26805482280517
Susceptibility	ENSG00000091106	NLRC4	2	32224453	Susceptibility.M1.MAF_0.1.perc	reference	53.3	0.07272	0.455057	0.4466641	0.3083	0.4596222	+?+-++	27079	47	0	591673	945	0	992	0.4217964771878693
Susceptibility	ENSG00000177042	TMEM80	11	695428	Susceptibility.M1.MAF_0.1.perc	reference	0	0.6033	-0.2515358	0.2468817	0.3083	0	-?-+?-	24983	13	0	582595	431	0	444	0.2577125011623429
Severe	ENSG00000236699	ARHGEF38	4	105552620	Severe.M1.MAF_1.perc	reference	3.7	0.3855	0.4504774	0.4421597	0.3083	0.0535702	?+-++-	4622	9	0	569834	488	1	499	0.532571446327378
Severe	ENSG00000105371	ICAM4	19	10286955	Severe.M1.MAF_1.perc	reference	0	0.713	0.3725416	0.3656632	0.3083	0	?++??-	4232	16	0	565983	1161	0	1177	0.33572498995704536
Hospitalized	ENSG00000242441	GTF2A1L	2	48617798	Hospitalized.M1.MAF_1.perc	reference	0	0.8674	0.4891497	0.4801271	0.3083	0	?++-+-	8481	8	0	564626	309	0	317	0.34746770245418956
Hospitalized	ENSG00000183773	AIFM3	22	20965108	Hospitalized.M1.MAF_1.perc	reference	0	0.9615	0.3194782	0.3136111	0.3083	0	?++---	11554	21	0	581964	804	1	827	0.4678150512587187
Susceptibility	ENSG00000165685	TMEM52B	12	10170542	Susceptibility.M1.MAF_1.perc	reference	0	0.4137	0.2013398	0.1976167	0.3083	0	-?+-+?	24168	33	0	584220	680	0	713	0.8991775887361916
Severe	ENSG00000118513	MYB	6	135181308	Severe.M3.MAF_0.1.perc	reference	56.6	0.07458	0.8352916	0.8198128	0.3083	1.293357	--+??+	4154	14	0	564381	1550	1	1566	0.11969388807792058
Hospitalized	ENSG00000130775	THEMIS2	1	27872543	Hospitalized.M3.MAF_0.1.perc	reference	40.5	0.1512	0.5261977	0.5164396	0.3083	0.5086494	?-+--+	10966	25	0	569342	1201	1	1228	0.6640042324887065
Hospitalized	ENSG00000168564	CDKN2AIP	4	183444635	Hospitalized.M3.MAF_0.1.perc	reference	0	0.9929	-0.4399777	0.4318303	0.3083	0	?-----	9072	9	0	561119	434	0	443	0.4641951794503394
Hospitalized	ENSG00000197653	DNAH10	12	123762188	Hospitalized.M3.MAF_0.1.perc	reference	43.8	0.1295	0.2442374	0.2397553	0.3083	0.1147587	?+++-+	11927	165	0	583124	8539	0	8704	0.21960314199879252
Susceptibility	ENSG00000167702	KIFC2	8	144466043	Susceptibility.M3.MAF_0.1.perc	reference	0	0.5899	0.2689884	0.2640344	0.3083	0	-?++-+	24575	22	0	587787	340	0	362	0.9307866049047865
Susceptibility	ENSG00000148297	MED22	9	133338312	Susceptibility.M3.MAF_0.1.perc	reference	0	0.9412	-0.2380969	0.2337118	0.3083	0	-?----	23944	15	0	586336	498	0	513	0.35266749720291113
Susceptibility	ENSG00000166847	DCTN5	16	23641466	Susceptibility.M3.MAF_0.1.perc	reference	0	0.8757	-0.3243085	0.3183126	0.3083	0	+?----	23483	8	0	572572	257	0	265	0.7401589513210992
Susceptibility	ENSG00000101057	MYBL2	20	43667019	Susceptibility.M3.MAF_0.1.perc	reference	0	0.7708	-0.1876817	0.1842196	0.3083	0	-?----	24165	27	0	561949	799	0	826	0.6214625821568346
Severe	ENSG00000164209	SLC25A46	5	110738136	Severe.M3.MAF_1.perc	reference	0	0.9996	-0.2702587	0.2652995	0.3083	0	------	4518	17	0	567377	2806	4	2831	0.8260967816664633
Severe	ENSG00000137842	TMEM62	15	43123279	Severe.M3.MAF_1.perc	reference	14.3	0.3235	0.3263072	0.3203188	0.3083	0.1007158	+-+-?+	4676	35	0	568489	3720	8	3771	0.6747164511205617
Severe	ENSG00000105371	ICAM4	19	10286955	Severe.M3.MAF_1.perc	reference	0	0.713	0.3725416	0.3656632	0.3083	0	?++??-	4232	16	0	565983	1161	0	1177	0.33572498995704536
Hospitalized	ENSG00000105982	RNF32	7	156640281	Hospitalized.M3.MAF_1.perc	reference	0	0.6592	-0.2434817	0.2390068	0.3083	0	?-----	11880	26	0	582936	1391	1	1419	0.9334577089035683
Hospitalized	ENSG00000107625	DDX50	10	68901286	Hospitalized.M3.MAF_1.perc	reference	2.2	0.3938	0.3861231	0.3790148	0.3083	0.0422147	?+-+-+	10972	20	0	569436	659	0	679	0.33793857758624235
Susceptibility	ENSG00000196187	TMEM63A	1	225845536	Susceptibility.M3.MAF_1.perc	reference	0	0.649	0.047386	0.0465146	0.3083	0	++++++	27803	556	2	596161	12222	5	12792	0.14962382877505215
Susceptibility	ENSG00000181322	NME9	3	138261437	Susceptibility.M3.MAF_1.perc	reference	0	0.9205	0.1597861	0.1568385	0.3083	0	+?++--	26235	47	0	577609	943	0	990	0.5205057069700016
Susceptibility	ENSG00000139278	GLIPR1	12	75480753	Susceptibility.M3.MAF_1.perc	reference	0	0.4621	-0.1752109	0.1719614	0.3083	0	-?--++	26743	36	0	590422	872	0	908	0.7062382906646111
Severe	ENSG00000088205	DDX18	2	117814691	Severe.M4.MAF_0.1.perc	reference	0	0.936	-0.2425884	0.2381235	0.3083	0	+-+---	4828	23	0	568024	2719	1	2744	0.4737686789355717
Severe	ENSG00000154978	VOPP1	7	55436056	Severe.M4.MAF_0.1.perc	reference	0	0.7098	-0.3147856	0.3089814	0.3083	0	?-+---	3977	13	0	562453	1863	0	1876	0.5546060456421057
Severe	ENSG00000148120	AOPEP	9	94726604	Severe.M4.MAF_0.1.perc	reference	0	0.8821	-0.1837002	0.1803206	0.3083	0	--+-+-	4981	39	0	570677	5764	2	5807	0.4392211442745912
Severe	ENSG00000133316	WDR74	11	62832342	Severe.M4.MAF_0.1.perc	reference	0	0.706	-0.2619334	0.2571103	0.3083	0	+-++--	4576	14	0	566224	2708	1	2724	0.7917538807030452
Severe	ENSG00000120647	CCDC77	12	389273	Severe.M4.MAF_0.1.perc	reference	0	0.4432	0.2305149	0.2262654	0.3083	0	-++-++	4842	24	0	570440	2959	1	2985	0.497702538439187
Severe	ENSG00000111229	ARPC3	12	110434823	Severe.M4.MAF_0.1.perc	reference	0	0.5454	0.4359999	0.4279679	0.3083	0	?++-?+	3720	9	0	563911	1028	2	1041	0.016794478854303047
Severe	ENSG00000124479	NDP	23	43948776	Severe.M4.MAF_0.1.perc	reference	0	1	-0.995078	0.9767004	0.3083	0	?--?--	3422	1	0	519169	56	16	89	0.9683412213507001
Hospitalized	ENSG00000205442	IZUMO3	9	24542952	Hospitalized.M4.MAF_0.1.perc	reference	0	0.4497	-0.1879374	0.1844561	0.3083	0	?--+--	11878	31	0	580551	2461	0	2492	0.7353566514840189
Hospitalized	ENSG00000135446	CDK4	12	57747727	Hospitalized.M4.MAF_0.1.perc	reference	0	0.8815	0.188112	0.1846581	0.3083	0	?++++-	10143	43	0	580367	2555	3	2604	0.4105704522109812
Susceptibility	ENSG00000063978	RNF4	4	2462220	Susceptibility.M4.MAF_0.1.perc	reference	59.1	0.04426	0.5039634	0.4946795	0.3083	0.5769489	-?-++-	26124	47	0	587076	1156	1	1205	0.1592006216549682
Susceptibility	ENSG00000107736	CDH23	10	71396920	Susceptibility.M4.MAF_0.1.perc	reference	0	0.6863	-0.0285745	0.0280469	0.3083	0	+---+-	27803	1521	0	596160	35877	18	37434	0.413853553463391
Susceptibility	ENSG00000111203	ITFG2	12	2812622	Susceptibility.M4.MAF_0.1.perc	reference	0	0.929	-0.1082373	0.10624	0.3083	0	-?---+	27079	97	0	591673	2260	1	2359	0.364433333272006
Severe	ENSG00000147571	CRH	8	66176376	Severe.M4.MAF_1.perc	reference	0	0.8292	0.4119281	0.4043553	0.3083	0	-+--?-	3925	11	0	561980	1997	1	2010	0.42466152323868606
Hospitalized	ENSG00000123104	ITPR2	12	26335352	Hospitalized.M4.MAF_1.perc	reference	0	0.44	0.0623856	0.0612319	0.3083	0	?++-+-	12124	408	1	583311	22174	19	22622	0.15164242889823476
Susceptibility	ENSG00000198039	ZNF273	7	64870172	Susceptibility.M4.MAF_1.perc	reference	10.4	0.3491	-0.1148072	0.1126866	0.3083	0.0103244	--+---	27756	169	0	595973	3517	2	3690	0.7820766243275037
Susceptibility	ENSG00000242498	ARPIN	15	89895006	Susceptibility.M4.MAF_1.perc	reference	0	0.9928	-0.1033001	0.1013857	0.3083	0	-?--+-	26998	103	0	591361	2457	2	2564	0.9900736386909992
Susceptibility	ENSG00000167680	SEMA6B	19	4542593	Susceptibility.M4.MAF_1.perc	reference	0	0.5253	-0.0346805	0.0340426	0.3083	0	+?--+-	27340	973	1	591878	24356	13	25357	0.42783078915631206
Severe	ENSG00000162598	C1orf87	1	59987269	Severe.M1.MAF_0.1.perc	reference	0	0.847	-0.4363726	0.4284014	0.3084	0	?-+?--	4222	3	0	568485	686	0	689	0.9964252414521879
Severe	ENSG00000106392	C1GALT1	7	7156934	Severe.M1.MAF_0.1.perc	reference	0	0.9894	-1.42066	1.3946413	0.3084	0	?--???	3055	1	0	509999	36	0	37	0.39157710106733357
Hospitalized	ENSG00000079557	AFM	4	73481745	Hospitalized.M1.MAF_0.1.perc	reference	0	0.7215	-0.3289575	0.322967	0.3084	0	?-++--	10924	10	1	579101	617	0	629	0.2942830950955202
Susceptibility	ENSG00000233087	RAB6D	2	131361111	Susceptibility.M1.MAF_0.1.perc	reference	0	0.9388	0.2327715	0.2285087	0.3084	0	-?+---	21585	21	0	560401	464	0	485	0.04862548290880776
Susceptibility	ENSG00000145861	C1QTNF2	5	160347754	Susceptibility.M1.MAF_0.1.perc	reference	0	0.8098	-0.3713546	0.3645716	0.3084	0	+?---?	23490	6	0	570133	198	1	206	0.6180772530872061
Susceptibility	ENSG00000181939	OR4C15	11	55554307	Susceptibility.M1.MAF_0.1.perc	reference	0	0.607	-0.3920983	0.3849239	0.3084	0	-?--?-	23030	6	0	571360	164	0	170	0.49739553466205866
Severe	ENSG00000106392	C1GALT1	7	7156934	Severe.M1.MAF_1.perc	reference	0	0.9894	-1.42066	1.3946413	0.3084	0	?--???	3055	1	0	509999	36	0	37	0.39157710106733357
Hospitalized	ENSG00000101542	CDH20	18	61333430	Hospitalized.M1.MAF_1.perc	reference	0	0.8526	-0.7759767	0.7618816	0.3084	0	?---+-	7384	2	0	565014	118	0	120	0.5900003208935836
Severe	ENSG00000165698	SPACA9	9	132878027	Severe.M3.MAF_0.1.perc	reference	0	0.4517	0.3530516	0.3466114	0.3084	0	?++-?+	4269	13	0	565189	1421	2	1438	0.5758514592464832
Severe	ENSG00000167397	VKORC1	16	31090842	Severe.M3.MAF_0.1.perc	reference	0	0.5473	-0.5301908	0.5205526	0.3084	0	?--?+-	2080	2	0	561765	825	1	829	0.29313089551454385
Hospitalized	ENSG00000154438	ASZ1	7	117363222	Hospitalized.M3.MAF_0.1.perc	reference	0	0.9195	0.2726675	0.2677154	0.3084	0	?++-++	10032	22	0	581954	957	0	979	0.22454618326596623
Susceptibility	ENSG00000102109	PCSK1N	23	48831096	Susceptibility.M3.MAF_0.1.perc	reference	0	1	-0.6744555	0.6621429	0.3084	0	??-???	20392	1	0	500292	16	11	39	0.44837353415508774
Hospitalized	ENSG00000132694	ARHGEF11	1	156934840	Hospitalized.M3.MAF_1.perc	reference	0	0.5891	0.175667	0.172446	0.3084	0	-+----	11987	61	0	588040	2589	2	2654	0.37647830891431394
Hospitalized	ENSG00000204977	TRIM13	13	49995888	Hospitalized.M3.MAF_1.perc	reference	0	0.979	0.3357659	0.3296553	0.3084	0	?++-+-	9630	14	0	567262	776	0	790	0.3093520623905758
Hospitalized	ENSG00000180089	TMEM86B	19	55226638	Hospitalized.M3.MAF_1.perc	reference	0	0.9558	-0.2710974	0.2661254	0.3084	0	?---+-	9411	16	0	580423	868	0	884	0.5377604303379675
Susceptibility	ENSG00000102109	PCSK1N	23	48831096	Susceptibility.M3.MAF_1.perc	reference	0	1	-0.6744555	0.6621429	0.3084	0	??-???	20392	1	0	500292	16	11	39	0.44837353415508774
Hospitalized	ENSG00000243284	VSIG8	1	159854316	Hospitalized.M4.MAF_0.1.perc	reference	0	0.9988	-0.1546228	0.1518151	0.3084	0	?----+	10952	55	0	577247	3852	1	3909	0.6363562281164936
Hospitalized	ENSG00000116750	UCHL5	1	193012250	Hospitalized.M4.MAF_0.1.perc	reference	0	0.4067	-0.1959308	0.1923428	0.3084	0	?-+--+	10774	28	0	578593	2423	1	2453	0.8261599226801153
Hospitalized	ENSG00000161267	BDH1	3	197509783	Hospitalized.M4.MAF_0.1.perc	reference	0	0.7599	-0.1986422	0.1950244	0.3084	0	?---++	11394	38	0	541176	1931	1	1971	0.5941538499404201
Hospitalized	ENSG00000165675	ENOX2	23	130622325	Hospitalized.M4.MAF_0.1.perc	reference	0	0.4109	0.2355003	0.2311856	0.3084	0	?+++--	10387	12	6	525335	540	184	932	0.07388829500109553
Susceptibility	ENSG00000153347	FAM81B	5	95391366	Susceptibility.M4.MAF_0.1.perc	reference	38.9	0.1617	0.2270616	0.2229352	0.3084	0.0910575	-?++++	26157	147	0	580128	2850	4	3005	0.5681733356391159
Susceptibility	ENSG00000137726	FXYD6	11	117836976	Susceptibility.M4.MAF_0.1.perc	reference	0	0.9945	-0.200813	0.1971473	0.3084	0	-?-+--	24458	25	0	583561	718	1	745	0.856321628229122
Susceptibility	ENSG00000249961	TERB1	16	66754640	Susceptibility.M4.MAF_0.1.perc	reference	0	0.5536	0.0954742	0.0937314	0.3084	0	+?+---	27077	140	0	591673	2906	2	3050	0.9729602493327196
Severe	ENSG00000162601	MYSM1	1	58643440	Severe.M4.MAF_1.perc	reference	0	0.9475	0.1891892	0.1857276	0.3084	0	?+++-+	4698	48	0	570368	3903	1	3953	0.304014258698573
Hospitalized	ENSG00000144550	CPNE9	3	9703826	Hospitalized.M4.MAF_1.perc	reference	0	0.6738	-0.0911505	0.0894798	0.3084	0	?-+---	12077	162	3	583123	11561	29	11787	0.6019877871214302
Hospitalized	ENSG00000170248	PDCD6IP	3	33798571	Hospitalized.M4.MAF_1.perc	reference	0	0.4854	0.1233889	0.1211415	0.3084	0	+++++-	12124	120	0	588135	5358	1	5480	0.428523980393612
Hospitalized	ENSG00000125386	FAM193A	4	2536647	Hospitalized.M4.MAF_1.perc	reference	0	0.4957	-0.0869438	0.0853589	0.3084	0	+---+-	11731	222	0	586613	11104	12	11350	0.2833255524920051
Hospitalized	ENSG00000135404	CD63	12	55725323	Hospitalized.M4.MAF_1.perc	reference	0	0.7685	0.2417422	0.2373391	0.3084	0	?+--++	10799	30	0	581945	1443	1	1475	0.4352317176245648
Hospitalized	ENSG00000089163	SIRT4	12	120302316	Hospitalized.M4.MAF_1.perc	reference	35.3	0.1856	0.3028148	0.2972935	0.3084	0.1548047	?++++-	11666	249	1	581692	16135	40	16466	0.13395050325607155
Susceptibility	ENSG00000143398	PIP5K1A	1	151197949	Susceptibility.M4.MAF_1.perc	reference	59.8	0.04133	0.260034	0.2552937	0.3084	0.158556	+?++--	27186	125	1	589412	2334	0	2461	0.5535013522865463
Susceptibility	ENSG00000135917	SLC19A3	2	227683763	Susceptibility.M4.MAF_1.perc	reference	0	0.6334	-0.0883709	0.086754800000000007	0.3084	0	+----+	27710	142	0	595789	3182	3	3330	0.8232277710538904
Severe	ENSG00000145390	USP53	4	119212587	Severe.M1.MAF_0.1.perc	reference	0	0.8129	0.4626035	0.4542287	0.3085	0	-+----	2565	3	0	565373	563	0	566	0.5065728617382679
Severe	ENSG00000009954	BAZ1B	7	73440406	Severe.M1.MAF_0.1.perc	reference	0	0.8103	1.1128907	1.0927496	0.3085	0	?++-?-	1811	1	0	550915	106	0	107	0.8046934129167465
Severe	ENSG00000170279	C7orf33	7	148590766	Severe.M1.MAF_0.1.perc	reference	0	0.6737	0.6448831	0.633233	0.3085	0	?++?--	3991	6	0	565228	187	0	193	0.3409515866380515
Severe	ENSG00000103047	TANGO6	16	68843531	Severe.M1.MAF_0.1.perc	reference	0	0.7253	0.5274163	0.517863	0.3085	0	?+-?+-	2274	4	0	564710	526	0	530	0.21785135564646013
Severe	ENSG00000101350	KIF3B	20	32277651	Severe.M1.MAF_0.1.perc	reference	0	0.5405	0.9566274	0.9393756	0.3085	0	?++??-	3354	2	0	563355	138	0	140	0.8860951133210595
Severe	ENSG00000189169	KRTAP10-12	21	44697172	Severe.M1.MAF_0.1.perc	reference	0	0.9997	-0.8690217	0.8533944	0.3085	0	?--??-	3660	0	0	562031	206	0	206	0.8128271770204346
Hospitalized	ENSG00000162736	NCSTN	1	160343316	Hospitalized.M1.MAF_0.1.perc	reference	0	0.9976	-0.6859267	0.6736026	0.3085	0	?-----	6658	1	0	562860	205	0	206	0.23909504310308224
Susceptibility	ENSG00000143368	SF3B4	1	149923317	Susceptibility.M1.MAF_0.1.perc	reference	0	0.9966	-1.0528963	1.0338501	0.3085	0	??--??	20543	0	0	520800	24	0	24	0.1865006475651497
Susceptibility	ENSG00000176204	LRRTM4	2	76747685	Susceptibility.M1.MAF_0.1.perc	reference	43.5	0.1504	0.8079147	0.7932686	0.3085	0.9342855	-?++-?	23181	7	0	556866	89	0	96	0.4437456526641528
Susceptibility	ENSG00000151079	KCNA6	12	4809176	Susceptibility.M1.MAF_0.1.perc	reference	0	0.8131	0.6697748	0.6576478	0.3085	0	-?+-?-	21261	4	0	547535	62	0	66	0.2180228564177157
Severe	ENSG00000145390	USP53	4	119212587	Severe.M1.MAF_1.perc	reference	0	0.8129	0.4626035	0.4542287	0.3085	0	-+----	2565	3	0	565373	563	0	566	0.5065728617382679
Severe	ENSG00000009954	BAZ1B	7	73440406	Severe.M1.MAF_1.perc	reference	0	0.8103	1.1128907	1.0927496	0.3085	0	?++-?-	1811	1	0	550915	106	0	107	0.8046934129167465
Severe	ENSG00000186567	CEACAM19	19	44662278	Severe.M1.MAF_1.perc	reference	0	0.4235	0.5591034	0.5490185	0.3085	0	?++?--	4060	5	0	567894	449	2	458	0.5144977648745955
Severe	ENSG00000101350	KIF3B	20	32277651	Severe.M1.MAF_1.perc	reference	0	0.5405	0.9566274	0.9393756	0.3085	0	?++??-	3354	2	0	563355	138	0	140	0.8860951133210595
Susceptibility	ENSG00000143368	SF3B4	1	149923317	Susceptibility.M1.MAF_1.perc	reference	0	0.9966	-1.0528963	1.0338501	0.3085	0	??--??	20543	0	0	520800	24	0	24	0.1865006475651497
Susceptibility	ENSG00000176204	LRRTM4	2	76747685	Susceptibility.M1.MAF_1.perc	reference	43.5	0.1504	0.8079147	0.7932686	0.3085	0.9342855	-?++-?	23181	7	0	556866	89	0	96	0.4437456526641528
Susceptibility	ENSG00000151079	KCNA6	12	4809176	Susceptibility.M1.MAF_1.perc	reference	0	0.8131	0.6697748	0.6576478	0.3085	0	-?+-?-	21261	4	0	547535	62	0	66	0.2180228564177157
Susceptibility	ENSG00000220201	ZGLP1	19	10304803	Susceptibility.M1.MAF_1.perc	reference	0.5	0.366	0.8549549	0.8395051	0.3085	0.0124715	??+-+?	21264	5	0	554481	31	0	36	0.1448777652730551
Severe	ENSG00000169116	PARM1	4	74933095	Severe.M3.MAF_0.1.perc	reference	0	0.9396	0.7335564	0.7203709	0.3085	0	?+--?-	3465	4	0	549816	296	1	302	0.011501371996751442
Hospitalized	ENSG00000179409	GEMIN4	17	744421	Hospitalized.M3.MAF_0.1.perc	reference	1.4	0.3982	-0.1874271	0.1840362	0.3085	0.007494	?---+-	11897	42	0	571332	2997	2	3043	0.7221774443351826
Hospitalized	ENSG00000159147	DONSON	21	33559542	Hospitalized.M3.MAF_0.1.perc	reference	34.2	0.1932	0.525046	0.5156089	0.3085	0.4533001	?-+-++	11886	25	0	571127	1007	0	1032	0.7798908868866127
Susceptibility	ENSG00000184945	AQP12A	2	240691851	Susceptibility.M3.MAF_0.1.perc	reference	0	0.7461	0.2375243	0.2332537	0.3085	0	+?+--?	22977	20	1	583886	339	13	387	0.4211116253918035
Susceptibility	ENSG00000188779	SKOR1	15	67819704	Susceptibility.M3.MAF_0.1.perc	reference	0	0.9008	0.1245578	0.1223102	0.3085	0	+?+--+	25979	84	0	576722	1670	1	1756	0.4145195973003304
Severe	ENSG00000114473	IQCG	3	197889077	Severe.M3.MAF_1.perc	reference	0	0.9851	-0.3483081	0.3419948	0.3085	0	+-+?--	4518	9	0	527887	1230	0	1239	0.3969402868153922
Hospitalized	ENSG00000135968	GCC2	2	108449191	Hospitalized.M3.MAF_1.perc	reference	0	0.5526	0.0997535	0.0979555	0.3085	0	-++---	11763	155	0	575828	9061	3	9222	0.342642168195499
Susceptibility	ENSG00000070190	DAPP1	4	99816827	Susceptibility.M3.MAF_1.perc	reference	39.8	0.1558	0.4718334	0.4633412	0.3085	0.4014473	+?-+-+	24015	17	0	576472	351	0	368	0.09418032416168019
Susceptibility	ENSG00000102290	PCDH11X	23	91779261	Susceptibility.M3.MAF_1.perc	reference	0	0.8776	-0.1891356	0.185717	0.3085	0	-?-+-+	23894	12	4	535518	246	116	498	0.43667902084148824
Hospitalized	ENSG00000143919	CAMKMT	2	44361947	Hospitalized.M4.MAF_0.1.perc	reference	39.1	0.1609	0.4067465	0.3994281	0.3085	0.2911263	?-+-++	10838	44	0	570973	2584	0	2628	0.9075773349628459
Hospitalized	ENSG00000145879	SPINK7	5	148312419	Hospitalized.M4.MAF_0.1.perc	reference	0	0.5773	0.3790553	0.372186	0.3085	0	?++---	8599	12	0	576324	571	0	583	0.9535526022460057
Hospitalized	ENSG00000183943	PRKX	23	3604340	Hospitalized.M4.MAF_0.1.perc	reference	0	0.8453	0.3090926	0.303527	0.3085	0	?++-+-	6319	6	3	520227	324	160	656	0.637440929995593
Susceptibility	ENSG00000176396	EID2	19	39538707	Susceptibility.M4.MAF_0.1.perc	reference	19	0.2937	0.2994158	0.2940099	0.3085	0.0952085	+?++-+	23946	36	0	573678	630	0	666	0.817487765268906
Severe	ENSG00000262655	SPON1	11	13962723	Severe.M4.MAF_1.perc	reference	0	0.991	-0.1284017	0.1260944	0.3085	0	+-++--	4851	82	0	568154	12048	4	12138	0.5816871187651781
Susceptibility	ENSG00000184345	IQCF2	3	51861615	Susceptibility.M4.MAF_1.perc	reference	34.5	0.1911	-0.3629219	0.3563407	0.3085	0.2197061	-?---+	25773	45	0	585206	1088	0	1133	0.5507087350774147
Susceptibility	ENSG00000213892	CEACAM16	19	44699151	Susceptibility.M4.MAF_1.perc	reference	22.3	0.2725	0.1283735	0.1260602	0.3085	0.0209329	-?++++	26002	270	1	578833	5989	4	6269	0.6895681111405806
Susceptibility	ENSG00000123561	SERPINA7	23	106032435	Susceptibility.M4.MAF_1.perc	reference	0	0.4825	0.1744905	0.1713278	0.3085	0	-?+++-	24600	21	10	534136	258	103	505	0.4946674826830865
Severe	ENSG00000186522	SEPTIN10	2	109542799	Severe.M1.MAF_0.1.perc	reference	16.2	0.3111	0.7283951	0.7153887	0.3086	0.5292092	?++---	4119	8	0	563851	614	0	622	0.591091958546632
Severe	ENSG00000258453	OR11H2	14	19712904	Severe.M1.MAF_0.1.perc	reference	0	0.9994	-0.7041066	0.6914874	0.3086	0	?--??-	2655	2	0	451641	373	9	393	0.0576270776190804
Susceptibility	ENSG00000147724	FAM135B	8	138130023	Susceptibility.M1.MAF_0.1.perc	reference	25.4	0.2525	0.6833864	0.6712192	0.3086	0.5928925	-?+++-	22373	9	0	539944	122	0	131	0.36315892117463555
Susceptibility	ENSG00000176438	SYNE3	14	95407266	Susceptibility.M1.MAF_0.1.perc	reference	61.5	0.03441	0.5283368	0.5188643	0.3086	0.7427053	+?-++-	25256	18	1	577164	387	0	407	0.6051473148691192
Susceptibility	ENSG00000103196	CRISPLD2	16	84819985	Susceptibility.M1.MAF_0.1.perc	reference	27.5	0.2379	0.4552198	0.4470796	0.3086	0.3083295	+?++-+	23836	52	0	575087	1060	0	1112	0.034491245075989684
Susceptibility	ENSG00000259803	SLC22A31	16	89195761	Susceptibility.M1.MAF_1.perc	reference	34.9	0.1883	0.475151	0.4666906	0.3086	0.3502245	-?++-+	21237	26	0	476400	440	0	466	0.28035054160179335
Severe	ENSG00000258453	OR11H2	14	19712904	Severe.M3.MAF_0.1.perc	reference	0	0.9994	-0.7041066	0.6914874	0.3086	0	?--??-	2655	2	0	451641	373	9	393	0.0576270776190804
Severe	ENSG00000007545	CRAMP1	16	1612337	Severe.M3.MAF_0.1.perc	reference	0	0.6873	-0.3231571	0.3173995	0.3086	0	----+-	4516	16	0	565901	1827	0	1843	0.9999999999999999
Severe	ENSG00000239886	KRTAP9-2	17	41226648	Severe.M3.MAF_0.1.perc	reference	0	0.9963	-0.6285589	0.617319	0.3086	0	?--?+?	3692	4	0	555595	449	1	455	0.41676696250323986
Hospitalized	ENSG00000205808	PLPP6	9	4662294	Hospitalized.M3.MAF_0.1.perc	reference	0	0.8597	0.5658844	0.5558129	0.3086	0	?++?+-	10465	9	0	578728	195	0	204	0.17151109718281415
Susceptibility	ENSG00000115145	STAM2	2	152116801	Susceptibility.M3.MAF_0.1.perc	reference	55.1	0.0632	0.4004047	0.3932568	0.3086	0.3498578	+?+-+-	26445	68	0	587591	1414	0	1482	0.9940144744766152
Susceptibility	ENSG00000130396	AFDN	6	167826922	Susceptibility.M3.MAF_0.1.perc	reference	0	0.4848	0.0705193	0.0692608	0.3086	0	-?+-+-	26986	256	0	591301	5618	1	5876	0.9310154610957182
Susceptibility	ENSG00000100285	NEFH	22	29480218	Susceptibility.M3.MAF_0.1.perc	reference	0	0.4211	0.1093194	0.1073643	0.3086	0	-?++-+	26529	109	0	580636	2153	3	2268	0.7359132069019614
Hospitalized	ENSG00000010295	IFFO1	12	6538961	Hospitalized.M3.MAF_1.perc	reference	0	0.7926	0.2646053	0.2598672	0.3086	0	?+----	10438	20	0	579653	1221	0	1241	0.5198773047195501
Hospitalized	ENSG00000141391	PRELID3A	18	12407896	Hospitalized.M3.MAF_1.perc	reference	0	0.9187	-0.3044062	0.2989948	0.3086	0	?---++	8485	9	0	568182	837	0	846	0.20150888153882934
Susceptibility	ENSG00000163012	ZSWIM2	2	186827475	Susceptibility.M3.MAF_1.perc	reference	19.6	0.2901	0.1574931	0.154685	0.3086	0.0296352	-?++++	26754	231	1	591353	4755	7	5002	0.9037909897121599
Susceptibility	ENSG00000122965	RBM19	12	113816738	Susceptibility.M3.MAF_1.perc	reference	27.1	0.241	-0.1104701	0.1084993	0.3086	0.017418	-?-+--	27268	506	1	591872	11591	17	12133	0.5146252612350036
Severe	ENSG00000134243	SORT1	1	109309568	Severe.M4.MAF_0.1.perc	reference	20.8	0.2823	0.4421847	0.434261	0.3086	0.2313599	?-+-++	4208	27	0	564259	3792	1	3821	0.5405363417032949
Severe	ENSG00000182118	FAM89A	1	231018958	Severe.M4.MAF_0.1.perc	reference	0	0.8615	-0.2927665	0.287539	0.3086	0	?-+-+-	4328	11	0	565350	2368	3	2385	0.31430336545497073
Severe	ENSG00000160211	G6PD	23	154531391	Severe.M4.MAF_0.1.perc	reference	0	0.6854	-0.4080819	0.4008189	0.3086	0	?--?+-	4030	1	1	523362	349	162	676	0.9731385350698618
Hospitalized	ENSG00000170791	CHCHD7	8	56211686	Hospitalized.M4.MAF_0.1.perc	reference	39.4	0.1586	0.3590416	0.3526681	0.3086	0.2258231	?+-+-+	10686	25	0	577888	964	0	989	0.5547464905808187
Severe	ENSG00000157107	FCHO2	5	72956041	Severe.M4.MAF_1.perc	reference	0	0.6059	-0.1360826	0.1336625	0.3086	0	--+--+	4906	70	0	570620	10285	19	10393	0.5653896553801849
Severe	ENSG00000149658	YTHDF1	20	63195429	Severe.M4.MAF_1.perc	reference	0	0.7291	-0.160172	0.1573059	0.3086	0	--++?-	4436	43	0	566945	7252	3	7301	0.5881056759399671
Susceptibility	ENSG00000187098	MITF	3	69739464	Susceptibility.M4.MAF_1.perc	reference	0	0.4744	0.0574413	0.0564189	0.3086	0	-++-++	27276	375	0	594358	8300	9	8693	0.7036444473750534
Severe	ENSG00000002330	BAD	11	64269830	Severe.M1.MAF_0.1.perc	reference	0	0.5577	1.1085072	1.0890652	0.3087	0	?++??-	1804	0	0	561035	133	0	133	0.01024938659864099
Hospitalized	ENSG00000152147	GEMIN6	2	38751534	Hospitalized.M1.MAF_0.1.perc	reference	0	0.7277	0.6138966	0.6030409	0.3087	0	?+--+?	8240	6	0	568402	174	0	180	0.2406871620955561
Hospitalized	ENSG00000171016	PYGO1	15	55538884	Hospitalized.M1.MAF_0.1.perc	reference	0	1	-1.2092395	1.1878816	0.3087	0	?---?-	5961	0	0	520999	34	0	34	0.4609294811182928
Hospitalized	ENSG00000157456	CCNB2	15	59105126	Hospitalized.M1.MAF_0.1.perc	reference	0	0.9649	-0.4739867	0.4656009	0.3087	0	?---?-	8052	4	0	562508	365	0	369	0.1095838481917842
Hospitalized	ENSG00000197608	ZNF841	19	52064466	Hospitalized.M1.MAF_0.1.perc	reference	0	0.8175	-0.2663238	0.2616131	0.3087	0	?-+-?-	10573	17	0	578923	1310	0	1327	0.4372821033846629
Susceptibility	ENSG00000189403	HMGB1	13	30456704	Susceptibility.M1.MAF_0.1.perc	reference	0	0.999	-1.0661194	1.047237	0.3087	0	-?--??	15538	0	0	409586	25	0	25	0.46470033168855945
Susceptibility	ENSG00000232859	LYRM9	17	27878314	Susceptibility.M1.MAF_0.1.perc	reference	0	0.3996	0.5991134	0.588584	0.3087	0	-?+-??	21444	4	0	558021	60	0	64	0.11761732351051418
Severe	ENSG00000187391	MAGI2	7	78017055	Severe.M1.MAF_1.perc	reference	16.5	0.3087	0.6367606	0.6254789	0.3087	0.3726761	?+-+?-	2284	3	0	552079	174	0	177	0.1363690762609792
Hospitalized	ENSG00000152147	GEMIN6	2	38751534	Hospitalized.M1.MAF_1.perc	reference	0	0.7277	0.6138966	0.6030409	0.3087	0	?+--+?	8240	6	0	568402	174	0	180	0.2406871620955561
Hospitalized	ENSG00000171016	PYGO1	15	55538884	Hospitalized.M1.MAF_1.perc	reference	0	1	-1.2092395	1.1878816	0.3087	0	?---?-	5961	0	0	520999	34	0	34	0.4609294811182928
Hospitalized	ENSG00000157456	CCNB2	15	59105126	Hospitalized.M1.MAF_1.perc	reference	0	0.9649	-0.4739867	0.4656009	0.3087	0	?---?-	8052	4	0	562508	365	0	369	0.1095838481917842
Hospitalized	ENSG00000197608	ZNF841	19	52064466	Hospitalized.M1.MAF_1.perc	reference	0	0.8175	-0.2663238	0.2616131	0.3087	0	?-+-?-	10573	17	0	578923	1310	0	1327	0.4372821033846629
Susceptibility	ENSG00000189403	HMGB1	13	30456704	Susceptibility.M1.MAF_1.perc	reference	0	0.999	-1.0661194	1.047237	0.3087	0	-?--??	15538	0	0	409586	25	0	25	0.46470033168855945
Susceptibility	ENSG00000153815	CMIP	16	81444808	Susceptibility.M1.MAF_1.perc	reference	42.9	0.1357	0.689824	0.6776985	0.3087	0.8975836	-?-+++	22116	35	0	563252	709	0	744	0.9506125040185835
Susceptibility	ENSG00000232859	LYRM9	17	27878314	Susceptibility.M1.MAF_1.perc	reference	0	0.3996	0.5991134	0.588584	0.3087	0	-?+-??	21444	4	0	558021	60	0	64	0.11761732351051418
Severe	ENSG00000089737	DDX24	14	94048287	Severe.M3.MAF_0.1.perc	reference	0	0.9278	-0.3329825	0.3271187	0.3087	0	?--??-	3471	7	0	563595	2097	0	2104	0.6131433972934741
Severe	ENSG00000101224	CDC25B	20	3786772	Severe.M3.MAF_0.1.perc	reference	0	0.4943	-0.353051	0.3467934	0.3087	0	?-+--+	4490	7	0	569560	1257	0	1264	0.34057533483119085
Hospitalized	ENSG00000185049	NELFA	4	1982717	Hospitalized.M3.MAF_0.1.perc	reference	0	0.9642	-0.3334398	0.327561	0.3087	0	?---?-	9747	11	0	565740	868	0	879	0.43528203345931
Hospitalized	ENSG00000164989	CCDC171	9	15553043	Hospitalized.M3.MAF_0.1.perc	reference	0	0.8015	0.1519226	0.1492433	0.3087	0	?++-+-	11964	75	0	583104	3598	4	3681	0.542216967751365
Susceptibility	ENSG00000188730	VWC2	7	49773638	Susceptibility.M3.MAF_0.1.perc	reference	0	0.8652	0.3622178	0.3558194	0.3087	0	-?+---	22899	12	0	563681	226	0	238	0.3988762919379314
Susceptibility	ENSG00000232859	LYRM9	17	27878314	Susceptibility.M3.MAF_0.1.perc	reference	0	0.3996	0.5991134	0.588584	0.3087	0	-?+-??	21444	4	0	558021	60	0	64	0.11761732351051418
Severe	ENSG00000104320	NBN	8	89933331	Severe.M3.MAF_1.perc	reference	0	0.8289	-0.2644481	0.2597914	0.3087	0	?-+++-	4407	15	0	569511	2414	0	2429	0.6284477724549842
Severe	ENSG00000151474	FRMD4A	10	13643706	Severe.M3.MAF_1.perc	reference	0	0.9567	-0.1811599	0.1779782	0.3087	0	?-----	4750	38	0	570296	5750	1	5790	0.4946222793615452
Severe	ENSG00000148671	ADIRF	10	86968432	Severe.M3.MAF_1.perc	reference	0	0.9997	-1.1296486	1.1096952	0.3087	0	?--?--	2115	0	0	552990	94	0	94	0.3804741132836754
Hospitalized	ENSG00000130762	ARHGEF16	1	3454665	Hospitalized.M3.MAF_1.perc	reference	0	0.7974	-0.1169087	0.1148462	0.3087	0	?--+-+	11530	48	0	582106	2403	3	2457	0.9457206462827943
Hospitalized	ENSG00000185049	NELFA	4	1982717	Hospitalized.M3.MAF_1.perc	reference	0	0.9642	-0.3334398	0.327561	0.3087	0	?---?-	9747	11	0	565740	868	0	879	0.43528203345931
Hospitalized	ENSG00000085382	HACE1	6	104728094	Hospitalized.M3.MAF_1.perc	reference	36	0.1811	0.369054	0.3625486	0.3087	0.2293545	?+--++	11525	44	0	570710	2108	0	2152	0.5348550560939915
Susceptibility	ENSG00000232859	LYRM9	17	27878314	Susceptibility.M3.MAF_1.perc	reference	0	0.3996	0.5991134	0.588584	0.3087	0	-?+-??	21444	4	0	558021	60	0	64	0.11761732351051418
Severe	ENSG00000058272	PPP1R12A	12	79773563	Severe.M4.MAF_0.1.perc	reference	0	0.7935	-0.1952966	0.1918391	0.3087	0	?--+--	4574	31	0	569860	4634	2	4669	0.07604728178910784
Severe	ENSG00000140749	IGSF6	16	21639550	Severe.M4.MAF_0.1.perc	reference	0	0.9561	-0.4085388	0.401364	0.3087	0	?--?--	4366	5	0	566570	1126	2	1135	0.7264247938190527
Hospitalized	ENSG00000121807	CCR2	3	46353744	Hospitalized.M4.MAF_0.1.perc	reference	11.6	0.3395	0.369262	0.3627718	0.3087	0.129845	?++--+	11896	45	0	568959	1966	1	2013	0.29536296076359503
Hospitalized	ENSG00000167656	LY6D	8	142784882	Hospitalized.M4.MAF_0.1.perc	reference	24	0.2615	0.4988049	0.4899878	0.3087	0.2963265	?+-+-+	11211	13	0	580607	489	1	504	0.41774669154732236
Susceptibility	ENSG00000130939	UBE4B	1	10032832	Susceptibility.M4.MAF_0.1.perc	reference	67.2	0.01591	0.2575782	0.253012	0.3087	0.1682617	+?++--	26860	243	0	590263	4587	1	4832	0.6442145145331097
Severe	ENSG00000005249	PRKAR2B	7	107044705	Severe.M4.MAF_1.perc	reference	0	0.8629	0.2681581	0.2634064	0.3087	0	-++-?-	4356	26	0	564340	1923	2	1953	0.125099871938354
Susceptibility	ENSG00000137135	ARHGEF39	9	35658875	Susceptibility.M4.MAF_1.perc	reference	22.3	0.2727	-0.1075461	0.1056491	0.3087	0.0139419	+?----	27340	296	2	591878	7237	17	7571	0.15573147542944638
Severe	ENSG00000122188	LAX1	1	203765177	Severe.M1.MAF_0.1.perc	reference	0	0.895	0.5355849	0.5262864	0.3088	0	?++++-	4126	7	0	567480	466	0	473	0.2851506672631243
Severe	ENSG00000168216	LMBRD1	6	69672757	Severe.M1.MAF_0.1.perc	reference	0	1	-0.6951592	0.6829823	0.3088	0	?--?--	3930	0	0	566385	313	0	313	0.8044138552796216
Severe	ENSG00000253649	PRSS51	8	10482878	Severe.M1.MAF_0.1.perc	reference	0	1	2.09867	2.0619414	0.3088	0	?+????	199	1	0	553	1	0	2	0.3452642244677877
Hospitalized	ENSG00000134802	SLC43A3	11	57406954	Hospitalized.M1.MAF_0.1.perc	reference	0	0.7944	0.5931069	0.5827321	0.3088	0	?+-?+-	9539	6	0	574696	169	0	175	0.7198987825726508
Hospitalized	ENSG00000197992	CLEC9A	12	10030678	Hospitalized.M1.MAF_0.1.perc	reference	0	0.9678	0.7331896	0.7204325	0.3088	0	?+--?-	7364	2	0	577741	112	0	114	0.4858979862940277
Hospitalized	ENSG00000179598	PLD6	17	17200995	Hospitalized.M1.MAF_0.1.perc	reference	0	0.985	-0.4489993	0.4412101	0.3088	0	?-?+??	7786	5	0	545558	513	0	518	0.292720189672972
Hospitalized	ENSG00000108349	CASC3	17	40140318	Hospitalized.M1.MAF_0.1.perc	reference	0	0.9934	-0.6182651	0.6075232	0.3088	0	?---??	5679	1	0	563093	295	1	298	0.9910684705588096
Susceptibility	ENSG00000198453	ZNF568	19	36916329	Susceptibility.M1.MAF_0.1.perc	reference	0	0.6036	-0.1383445	0.1359272	0.3088	0	-?-+-+	25309	51	0	590180	1453	1	1506	0.41134015927576784
Severe	ENSG00000160688	FLAD1	1	154983338	Severe.M1.MAF_1.perc	reference	0	0.9797	0.567099	0.557207	0.3088	0	?+++--	4071	8	0	565520	527	0	535	0.7697228893516488
Severe	ENSG00000173988	LRRC63	13	46211940	Severe.M1.MAF_1.perc	reference	0	0.999	-0.5913601	0.5810285	0.3088	0	?---?-	3540	3	0	561946	412	0	415	0.2077757722307548
Hospitalized	ENSG00000162736	NCSTN	1	160343316	Hospitalized.M1.MAF_1.perc	reference	0	0.9977	-0.6855208	0.6735681	0.3088	0	?-----	6660	4	0	562877	205	0	209	0.23909504310308224
Hospitalized	ENSG00000179598	PLD6	17	17200995	Hospitalized.M1.MAF_1.perc	reference	0	0.985	-0.4489993	0.4412101	0.3088	0	?-?+??	7786	5	0	545558	513	0	518	0.292720189672972
Hospitalized	ENSG00000108349	CASC3	17	40140318	Hospitalized.M1.MAF_1.perc	reference	0	0.9934	-0.6182651	0.6075232	0.3088	0	?---??	5679	1	0	563093	295	1	298	0.9910684705588096
Severe	ENSG00000162636	FAM102B	1	108560089	Severe.M3.MAF_0.1.perc	reference	0	0.5702	0.5893518	0.5790183	0.3088	0	?++++-	4038	6	0	567983	440	0	446	0.9223610228312128
Severe	ENSG00000186448	ZNF197	3	44584888	Severe.M3.MAF_0.1.perc	reference	0	0.971	0.4075327	0.400465	0.3088	0	?+++--	4291	12	0	569007	765	0	777	0.10647794002016617
Severe	ENSG00000204264	PSMB8	6	32840717	Severe.M3.MAF_0.1.perc	reference	0	0.9493	0.3899993	0.3832251	0.3088	0	?+-?--	3979	9	0	564402	1313	0	1322	0.9082186646304992
Severe	ENSG00000253649	PRSS51	8	10482878	Severe.M3.MAF_0.1.perc	reference	0	1	2.09867	2.0619414	0.3088	0	?+????	199	1	0	553	1	0	2	0.3452642244677877
Hospitalized	ENSG00000162510	MATN1	1	30711277	Hospitalized.M3.MAF_0.1.perc	reference	18.7	0.297	0.5926849	0.5823699	0.3088	0.3570506	?+-+?-	10618	17	0	577919	324	0	341	0.05415902607871823
Severe	ENSG00000095319	NUP188	9	128947699	Severe.M3.MAF_1.perc	reference	0	0.7817	-0.1108368	0.1089058	0.3088	0	--+-++	4883	90	0	570490	18597	64	18815	0.20017746228335404
Hospitalized	ENSG00000138028	CGREF1	2	27098889	Hospitalized.M3.MAF_1.perc	reference	0	0.7295	0.2554179	0.2509593	0.3088	0	?+--++	10340	31	0	580152	1125	0	1156	0.018605403220672643
Hospitalized	ENSG00000121211	MND1	4	153344649	Hospitalized.M3.MAF_1.perc	reference	9.2	0.3541	-0.3573579	0.3511329	0.3088	0.0762115	?--+--	9723	10	0	569370	752	0	762	0.8861891951269019
Hospitalized	ENSG00000186188	FFAR4	10	93566665	Hospitalized.M3.MAF_1.perc	reference	6.1	0.3627	0.378664	0.3720924	0.3088	0.0929162	?+--?-	9818	22	0	564398	1065	1	1089	0.36572287287064104
Susceptibility	ENSG00000105793	GTPBP10	7	90335223	Susceptibility.M3.MAF_1.perc	reference	0	0.57	-0.1184117	0.116343	0.3088	0	--+-+-	26632	78	2	582948	1559	2	1645	0.6076857963216872
Susceptibility	ENSG00000008311	AASS	7	122064583	Susceptibility.M3.MAF_1.perc	reference	0	0.8036	0.0792831	0.0779014	0.3088	0	-?+-++	27122	181	0	591844	4011	1	4194	0.8440159817647016
Severe	ENSG00000227124	ZNF717	3	75678660	Severe.M4.MAF_0.1.perc	reference	0	0.9948	0.1516489	0.1489936	0.3088	0	-+++-+	4822	65	0	570320	9019	3	9090	0.9313098945454077
Hospitalized	ENSG00000196230	TUBB	6	30717435	Hospitalized.M4.MAF_0.1.perc	reference	26.3	0.2465	0.7908509	0.7770314	0.3088	0.7977223	?+---+	8580	7	0	564726	255	0	262	0.7559479879504977
Susceptibility	ENSG00000188818	ZDHHC11	5	795606	Susceptibility.M4.MAF_0.1.perc	reference	0	0.9647	-0.0659857	0.0648287	0.3088	0	-?--+-	26819	252	1	590734	6088	39	6420	0.38807947806553816
Susceptibility	ENSG00000158423	RIBC1	23	53422690	Susceptibility.M4.MAF_0.1.perc	reference	0	0.9371	-0.2021481	0.1986369	0.3088	0	-?----	23839	8	4	531490	213	112	453	0.41699181509979427
Severe	ENSG00000254440	PBOV1	6	138215986	Severe.M4.MAF_1.perc	reference	0	0.9975	-0.4217103	0.4143239	0.3088	0	---?--	2816	4	0	563726	622	0	626	0.5702537359775101
Severe	ENSG00000164816	DEFA5	8	7055304	Severe.M4.MAF_1.perc	reference	0	0.6849	-0.2102208	0.206538	0.3088	0	+-+---	4896	36	0	568070	6114	21	6192	0.41125892358114086
Severe	ENSG00000165970	SLC6A5	11	20599594	Severe.M4.MAF_1.perc	reference	38.9	0.1465	0.3416232	0.3356734	0.3088	0.2356995	+-+-++	4828	76	0	568024	8260	2	8340	0.990272847873801
Hospitalized	ENSG00000196230	TUBB	6	30717435	Hospitalized.M4.MAF_1.perc	reference	26.3	0.2465	0.7908509	0.7770314	0.3088	0.7977223	?+---+	8580	7	0	564726	255	0	262	0.7559479879504977
Hospitalized	ENSG00000077420	APBB1IP	10	26438341	Hospitalized.M4.MAF_1.perc	reference	0	0.9543	-0.1066955	0.1048255	0.3088	0	?---+-	11857	105	0	568952	8275	15	8410	0.45491973731426233
Susceptibility	ENSG00000139637	MYG1	12	53299695	Susceptibility.M4.MAF_1.perc	reference	47.7	0.1056	0.1567382	0.153994	0.3088	0.0479492	+?++++	27126	364	0	591861	7909	9	8291	0.33558166832873904
Susceptibility	ENSG00000160307	S100B	21	46598604	Susceptibility.M4.MAF_1.perc	reference	0	0.9064	-0.2257203	0.2217671	0.3088	0	-?--+-	24716	21	0	572166	471	1	494	0.8427162217240477
Severe	ENSG00000143748	NVL	1	224227334	Severe.M1.MAF_0.1.perc	reference	0	0.9596	-0.4699355	0.4618078	0.3089	0	?-+---	4144	5	0	568216	644	0	649	0.3808708023220868
Severe	ENSG00000124535	WRNIP1	6	2765393	Severe.M1.MAF_0.1.perc	reference	0	0.932	0.9838172	0.9669575	0.3089	0	?+-?--	3180	3	0	551371	203	0	206	0.4570951737711399
Hospitalized	ENSG00000131584	ACAP3	1	1292390	Hospitalized.M1.MAF_0.1.perc	reference	0	0.8231	0.6288283	0.61796739999999994	0.3089	0	?+-???	8317	6	0	561825	186	0	192	0.5907967469152801
Hospitalized	ENSG00000070476	ZXDC	3	126437601	Hospitalized.M1.MAF_0.1.perc	reference	0	0.965	-0.5697604	0.559924	0.3089	0	?-----	8104	3	0	566591	267	0	270	0.8478200174298404
Hospitalized	ENSG00000152582	SPEF2	5	35617844	Hospitalized.M1.MAF_0.1.perc	reference	27	0.2412	0.5180305	0.5091211	0.3089	0.3849927	?+-++-	11165	28	0	581948	797	1	827	0.599508070510435
Susceptibility	ENSG00000114026	OGG1	3	9749944	Susceptibility.M1.MAF_0.1.perc	reference	4.7	0.3798	0.2988261	0.2936741	0.3089	0.037879	-?++--	24089	26	0	573099	405	0	431	0.5316188237803638
Severe	ENSG00000124535	WRNIP1	6	2765393	Severe.M1.MAF_1.perc	reference	0	0.932	0.9838172	0.9669575	0.3089	0	?+-?--	3180	3	0	551371	203	0	206	0.4570951737711399
Severe	ENSG00000139323	POC1B	12	89419718	Severe.M1.MAF_1.perc	reference	0	0.8347	-0.4649875	0.4570088	0.3089	0	?-+??-	4011	2	0	566273	726	0	728	0.3669170341319109
Severe	ENSG00000184445	KNTC1	12	122527246	Severe.M1.MAF_1.perc	reference	0	0.7657	-0.3492967	0.3432947	0.3089	0	?-+---	4129	6	0	568416	1782	0	1788	0.8125177947632714
Hospitalized	ENSG00000131584	ACAP3	1	1292390	Hospitalized.M1.MAF_1.perc	reference	0	0.8231	0.6288283	0.61796739999999994	0.3089	0	?+-???	8317	6	0	561825	186	0	192	0.5907967469152801
Hospitalized	ENSG00000070476	ZXDC	3	126437601	Hospitalized.M1.MAF_1.perc	reference	0	0.965	-0.5697604	0.559924	0.3089	0	?-----	8104	3	0	566591	267	0	270	0.8478200174298404
Susceptibility	ENSG00000114026	OGG1	3	9749944	Susceptibility.M1.MAF_1.perc	reference	4.7	0.3798	0.2988261	0.2936741	0.3089	0.037879	-?++--	24089	26	0	573099	405	0	431	0.5316188237803638
Susceptibility	ENSG00000140553	UNC45A	15	90930180	Susceptibility.M1.MAF_1.perc	reference	60	0.04057	0.58972309999999994	0.5795115	0.3089	0.8732068	+?++--	26898	127	0	589994	2663	0	2790	0.6751804838682851
Hospitalized	ENSG00000136536	MARCHF7	2	159712457	Hospitalized.M3.MAF_0.1.perc	reference	0	0.6651	-0.2738846	0.269149	0.3089	0	?-+---	11000	19	0	568508	1121	1	1142	0.956500589497306
Susceptibility	ENSG00000204525	HLA-C	6	31268749	Susceptibility.M3.MAF_1.perc	reference	0	0.8583	-0.1088459	0.1069777	0.3089	0	-?---+	24420	107	2	578005	2207	29	2376	0.44864942444452216
Susceptibility	ENSG00000149532	CPSF7	11	61402641	Susceptibility.M3.MAF_1.perc	reference	0	0.8015	0.1818123	0.178689	0.3089	0	-?++--	24167	38	0	575367	1125	0	1163	0.664598812820429
Severe	ENSG00000151577	DRD3	3	114127580	Severe.M4.MAF_0.1.perc	reference	0	0.9509	0.3427328	0.3368296	0.3089	0	++----	4736	18	0	569741	1479	1	1499	0.006311974375702946
Severe	ENSG00000164930	FZD6	8	103298433	Severe.M4.MAF_0.1.perc	reference	0	0.9154	-0.2726377	0.2679569	0.3089	0	+-----	4883	18	0	570489	3121	1	3141	0.34407708318832597
Severe	ENSG00000078328	RBFOX1	16	5239802	Severe.M4.MAF_0.1.perc	reference	0	0.5884	0.1629036	0.1600851	0.3089	0	-++-++	4483	58	0	565626	5819	3	5883	0.871236175712321
Susceptibility	ENSG00000205097	FRG2	4	190024367	Susceptibility.M4.MAF_0.1.perc	reference	0	0.713	-0.1599472	0.1571781	0.3089	0	+?----	23891	41	0	573389	992	1	1035	0.43397699349624924
Susceptibility	ENSG00000010626	LRRC23	12	6873569	Susceptibility.M4.MAF_0.1.perc	reference	3.2	0.3883	-0.1083	0.1064261	0.3089	0.0047582	-?---+	27115	131	0	591854	3414	2	3549	0.47211041927915914
Severe	ENSG00000104524	PYCR3	8	143603210	Severe.M4.MAF_1.perc	reference	51.4	0.06768	0.3944108	0.3875961	0.3089	0.3726744	+++---	4688	60	0	568776	7144	14	7232	0.18964466307131825
Hospitalized	ENSG00000164331	ANKRA2	5	73552190	Hospitalized.M4.MAF_1.perc	reference	0	0.6427	-0.1930016	0.1896793	0.3089	0	?--+-+	11525	35	0	579748	2455	0	2490	0.24523807354615207
Hospitalized	ENSG00000174885	NLRP6	11	278407	Hospitalized.M4.MAF_1.perc	reference	0	0.6332	-0.0832141	0.0817797	0.3089	0	?---+-	12124	207	1	583311	12174	12	12407	0.597055212804423
Susceptibility	ENSG00000115129	TP53I3	2	24077433	Susceptibility.M4.MAF_1.perc	reference	0	0.4552	-0.079962	0.0785797	0.3089	0	+--+--	27414	189	1	584948	3874	7	4079	0.07341057694506929
Susceptibility	ENSG00000047365	ARAP2	4	35948221	Susceptibility.M4.MAF_1.perc	reference	0	0.9984	-0.0356775	0.0350645	0.3089	0	++----	28017	952	0	596178	22138	39	23168	0.674420400190037
Susceptibility	ENSG00000174156	GSTA3	6	52896639	Susceptibility.M4.MAF_1.perc	reference	0	0.4593	0.0771376	0.0758119	0.3089	0	++++--	27255	211	0	594271	4328	9	4557	0.8430448590918375
Severe	ENSG00000143401	ANP32E	1	150218417	Severe.M1.MAF_0.1.perc	reference	0	0.9997	-1.4521562	1.4275127	0.309	0	?--?--	3097	0	0	548321	56	0	56	0.26157538609136843
Severe	ENSG00000131115	ZNF227	19	44207547	Severe.M1.MAF_0.1.perc	reference	0	0.6666	-0.3896499	0.3830084	0.309	0	?-+---	4618	5	0	569812	1145	0	1150	0.48094398076114847
Hospitalized	ENSG00000115604	IL18R1	2	102311529	Hospitalized.M1.MAF_0.1.perc	reference	8.5	0.3507	0.5759109	0.5661069	0.309	0.1997253	?++-?-	8770	9	0	563608	350	0	359	0.363068317756586
Hospitalized	ENSG00000186452	TMPRSS12	12	50842920	Hospitalized.M1.MAF_0.1.perc	reference	33	0.2016	0.9104716	0.8950563	0.309	1.3103755	?+--+-	10122	6	0	579230	233	0	239	0.8896145892647177
Hospitalized	ENSG00000103047	TANGO6	16	68843531	Hospitalized.M1.MAF_0.1.perc	reference	7.5	0.3637	0.4159288	0.4088303	0.309	0.0926753	?+-+++	7833	12	0	579649	536	0	548	0.13319901037763626
Hospitalized	ENSG00000179943	FIZ1	19	55591376	Hospitalized.M1.MAF_0.1.perc	reference	0	0.823	1.6621832	1.6338432	0.309	0	?+???-	5505	2	0	539326	47	0	49	0.3514360614981443
Susceptibility	ENSG00000138246	DNAJC13	3	132417502	Susceptibility.M1.MAF_0.1.perc	reference	52.6	0.09661	0.9458535	0.9298038	0.309	1.5837191	??-+-+	23730	8	0	568909	173	0	181	0.6103594697437198
Severe	ENSG00000143401	ANP32E	1	150218417	Severe.M1.MAF_1.perc	reference	0	0.9997	-1.4521562	1.4275127	0.309	0	?--?--	3097	0	0	548321	56	0	56	0.26157538609136843
Severe	ENSG00000005187	ACSM3	16	20610243	Severe.M1.MAF_1.perc	reference	0	0.6922	-0.4572896	0.4494591	0.309	0	?-+-+-	3976	4	0	567753	812	4	824	0.17943441011698866
Hospitalized	ENSG00000115604	IL18R1	2	102311529	Hospitalized.M1.MAF_1.perc	reference	8.5	0.3507	0.5759109	0.5661069	0.309	0.1997253	?++-?-	8770	9	0	563608	350	0	359	0.363068317756586
Hospitalized	ENSG00000179943	FIZ1	19	55591376	Hospitalized.M1.MAF_1.perc	reference	0	0.823	1.6621832	1.6338432	0.309	0	?+???-	5505	2	0	539326	47	0	49	0.3514360614981443
Susceptibility	ENSG00000139192	TAPBPL	12	6451690	Susceptibility.M1.MAF_1.perc	reference	0	0.8901	-0.2606123	0.2561717	0.309	0	-?-+--	24084	16	0	585173	449	0	465	0.6181336476953601
Susceptibility	ENSG00000129450	SIGLEC9	19	51124906	Susceptibility.M1.MAF_1.perc	reference	33.9	0.1956	0.4469932	0.4394067	0.309	0.3146933	+?++-+	26200	34	0	587620	719	0	753	0.683474854595278
Susceptibility	ENSG00000100197	CYP2D6	22	42126499	Susceptibility.M1.MAF_1.perc	reference	0	0.8277	0.1208286	0.1187594	0.309	0	+?+++-	26500	77	5	588441	1574	30	1721	0.4930714348757217
Severe	ENSG00000119487	MAPKAP1	9	125437393	Severe.M3.MAF_0.1.perc	reference	0	0.9998	-0.5827336	0.5728627	0.309	0	?---?-	2068	2	0	519530	688	0	690	0.5091071633041597
Hospitalized	ENSG00000144029	MRPS5	2	95085369	Hospitalized.M3.MAF_0.1.perc	reference	0	0.837	-0.3786319	0.3721993	0.309	0	?-----	10395	9	0	569079	517	0	526	0.2464050188565073
Hospitalized	ENSG00000082458	DLG3	23	70444835	Hospitalized.M3.MAF_0.1.perc	reference	50.4	0.1094	0.8101915	0.7964271	0.309	1.1256978	?+--?+	5566	1	2	519246	112	53	223	0.1727359434051815
Hospitalized	ENSG00000142864	SERBP1	1	67407810	Hospitalized.M3.MAF_1.perc	reference	0	0.882	-0.383253	0.3767051	0.309	0	?---?-	8698	7	0	552561	505	0	512	0.5334227332851578
Susceptibility	ENSG00000091483	FH	1	241497603	Susceptibility.M3.MAF_1.perc	reference	0	0.5994	0.1198258	0.1177963	0.309	0	+?++--	26157	95	0	580128	1819	0	1914	0.2968066097119736
Severe	ENSG00000168389	MFSD2A	1	39955112	Severe.M4.MAF_0.1.perc	reference	0	0.9492	-0.2405553	0.2364523	0.309	0	?--?--	4245	16	0	568247	3035	3	3057	0.5732271848396003
Severe	ENSG00000164778	EN2	7	155458129	Severe.M4.MAF_0.1.perc	reference	0	0.7139	-0.3159428	0.3105889	0.309	0	--+-+-	4341	9	0	564279	1740	0	1749	0.21009393738386373
Severe	ENSG00000184281	TSSC4	11	2400488	Severe.M4.MAF_0.1.perc	reference	0	0.9933	-0.2284522	0.2245806	0.309	0	?-----	4620	24	0	567771	3237	2	3265	0.2807686612293844
Hospitalized	ENSG00000117632	STMN1	1	25884181	Hospitalized.M4.MAF_0.1.perc	reference	0	0.8872	-0.4930925	0.4846704	0.309	0	?-----	9835	5	0	563303	339	0	344	0.39679212649512835
Hospitalized	ENSG00000144843	ADPRH	3	119579268	Hospitalized.M4.MAF_0.1.perc	reference	0	0.884	-0.1673554	0.1645093	0.309	0	?-+---	10654	53	0	578688	3152	2	3209	0.376963002227877
Hospitalized	ENSG00000204130	RUFY2	10	68341107	Hospitalized.M4.MAF_0.1.perc	reference	20	0.2871	-0.3839622	0.3774457	0.309	0.1825257	?----+	10584	34	0	580138	2794	1	2830	0.13886702623816366
Susceptibility	ENSG00000155428	TRIM74	7	72959485	Susceptibility.M4.MAF_0.1.perc	reference	0	0.7846	0.1420845	0.1396784	0.309	0	-?+---	24260	61	1	584532	1188	14	1279	0.22259420148128506
Severe	ENSG00000145860	RNF145	5	159157409	Severe.M4.MAF_1.perc	reference	0	0.9171	-0.177294	0.1742666	0.309	0	+-+---	4451	37	0	565469	6535	0	6572	0.7529820163969053
Severe	ENSG00000185250	PPIL6	6	109390215	Severe.M4.MAF_1.perc	reference	0	0.8373	-0.2043299	0.200869	0.309	0	------	4767	29	0	567852	4177	5	4216	0.26967102010000316
Severe	ENSG00000140350	ANP32A	15	68778535	Severe.M4.MAF_1.perc	reference	22.2	0.2775	0.5278337	0.5188762	0.309	0.2679633	?+--?+	4139	10	0	565158	587	1	599	0.7748355441331538
Hospitalized	ENSG00000274443	C8orf89	8	73241329	Hospitalized.M4.MAF_1.perc	reference	0	0.9045	-0.3970928	0.3903522	0.309	0	?-----	9128	13	0	455818	357	1	372	0.8445915108974789
Susceptibility	ENSG00000180720	CHRM4	11	46385098	Susceptibility.M4.MAF_1.perc	reference	59.7	0.04179	0.3816434	0.3751175	0.309	0.3308412	-?+++-	25928	100	0	578553	2065	1	2167	0.5738582993934621
Susceptibility	ENSG00000100814	CCNB1IP1	14	20311368	Susceptibility.M4.MAF_1.perc	reference	0	0.7792	-0.1287346	0.1265538	0.309	0	-?----	26522	70	1	580626	1485	3	1563	0.15908687033631078
Susceptibility	ENSG00000159958	TNFRSF13C	22	41922032	Susceptibility.M4.MAF_1.perc	reference	59.7	0.0415	0.4333761	0.4260341	0.309	0.4488921	+?---+	25041	37	0	586483	602	0	639	0.8412696228902667
Severe	ENSG00000141665	FBXO15	18	74073353	Severe.M1.MAF_0.1.perc	reference	0	0.9153	0.6093809	0.5991216	0.3091	0	?++??-	2728	3	0	565137	430	0	433	0.2231392509281421
Hospitalized	ENSG00000182898	TCHHL1	1	152084141	Hospitalized.M1.MAF_0.1.perc	reference	0	0.8838	0.408145	0.4012736	0.3091	0	?+--+-	10325	12	0	580645	349	0	361	0.6148619829010457
Hospitalized	ENSG00000144134	RABL2A	2	113627229	Hospitalized.M1.MAF_0.1.perc	reference	0	0.8679	0.5242211	0.5154355	0.3091	0	?++-?-	6595	6	0	573258	268	0	274	0.25367413050544596
Hospitalized	ENSG00000100592	DAAM1	14	59188646	Hospitalized.M1.MAF_0.1.perc	reference	0	0.7254	-0.36251	0.356414	0.3091	0	?--++-	8702	8	0	564731	692	0	700	0.37609322456524474
Hospitalized	ENSG00000076351	SLC46A1	17	28394642	Hospitalized.M1.MAF_0.1.perc	reference	0	0.9993	-1.01331	0.9962985	0.3091	0	?--?-?	5959	0	0	542956	84	0	84	0.07378207544828025
Hospitalized	ENSG00000159197	KCNE2	21	34364006	Hospitalized.M1.MAF_0.1.perc	reference	0	0.8057	-0.635792	0.6251136	0.3091	0	?--?--	8544	2	0	564824	193	0	195	0.4118262758423457
Susceptibility	ENSG00000118231	CRYGD	2	208121607	Susceptibility.M1.MAF_0.1.perc	reference	0	0.8826	-0.3241561	0.3186928	0.3091	0	-?---+	24010	8	0	587495	268	0	276	0.4886419388802999
Susceptibility	ENSG00000171462	DLK2	6	43450352	Susceptibility.M1.MAF_0.1.perc	reference	0	0.7908	-0.5445573	0.5353621	0.3091	0	??--?-	21227	2	0	550733	80	0	82	0.3018537675421413
Susceptibility	ENSG00000174448	STARD6	18	54324358	Susceptibility.M1.MAF_0.1.perc	reference	0	0.5782	-0.3857118	0.3792245	0.3091	0	-?-+?-	22407	6	0	568424	189	0	195	0.8288596474769743
Severe	ENSG00000132840	BHMT2	5	79069767	Severe.M1.MAF_1.perc	reference	0	0.8349	-0.4235021	0.4163703	0.3091	0	?--?--	4196	7	0	567109	952	1	961	0.4880493450974907
Severe	ENSG00000169484	OR4K14	14	20014143	Severe.M1.MAF_1.perc	reference	0	0.9581	-0.5066497	0.4981122	0.3091	0	?-----	4354	6	0	568954	404	0	410	0.8180419419540473
Severe	ENSG00000178789	CD300LB	17	74521174	Severe.M1.MAF_1.perc	reference	0	0.9996	-0.5509438	0.5416854	0.3091	0	?--??-	3902	4	0	564227	408	0	412	0.7247789532273629
Hospitalized	ENSG00000168481	LGI3	8	22146830	Hospitalized.M1.MAF_1.perc	reference	0	0.8436	0.5356527	0.5266898	0.3091	0	?+-+?-	7708	5	0	565462	271	0	276	0.5934524846483484
Hospitalized	ENSG00000100592	DAAM1	14	59188646	Hospitalized.M1.MAF_1.perc	reference	0	0.7254	-0.3624892	0.3564077	0.3091	0	?--++-	8706	9	0	564744	692	0	701	0.37609322456524474
Hospitalized	ENSG00000159197	KCNE2	21	34364006	Hospitalized.M1.MAF_1.perc	reference	0	0.8057	-0.635792	0.6251136	0.3091	0	?--?--	8544	2	0	564824	193	0	195	0.4118262758423457
Susceptibility	ENSG00000118231	CRYGD	2	208121607	Susceptibility.M1.MAF_1.perc	reference	0	0.8826	-0.3241561	0.3186928	0.3091	0	-?---+	24010	8	0	587495	268	0	276	0.4886419388802999
Susceptibility	ENSG00000171462	DLK2	6	43450352	Susceptibility.M1.MAF_1.perc	reference	0	0.7908	-0.5445573	0.5353621	0.3091	0	??--?-	21227	2	0	550733	80	0	82	0.3018537675421413
Susceptibility	ENSG00000141424	SLC39A6	18	36108531	Susceptibility.M1.MAF_1.perc	reference	0	0.9247	0.2827516	0.2780204	0.3091	0	-?+-+-	23545	16	0	575242	270	0	286	0.4145274593804806
Severe	ENSG00000148660	CAMK2G	10	73812501	Severe.M3.MAF_0.1.perc	reference	0	0.995	-0.5094421	0.5008976	0.3091	0	?--?--	2108	2	0	561660	978	0	980	0.24521319998080382
Severe	ENSG00000134551	PRH2	12	10929236	Severe.M3.MAF_0.1.perc	reference	0	0.7945	0.6709134	0.6595898	0.3091	0	?++??-	3546	3	0	560476	300	0	303	0.2600458987148353
Hospitalized	ENSG00000133063	CHIT1	1	203212827	Hospitalized.M3.MAF_0.1.perc	reference	0	0.5559	-0.277626	0.2729451	0.3091	0	?-+---	11233	16	0	579226	1019	0	1035	0.6003450876222981
Hospitalized	ENSG00000198453	ZNF568	19	36916329	Hospitalized.M3.MAF_0.1.perc	reference	0	0.9112	0.2350752	0.2311369	0.3091	0	?++-+-	10553	26	0	580903	1453	1	1481	0.3626619214002411
Hospitalized	ENSG00000182378	PLCXD1	23	276322	Hospitalized.M3.MAF_0.1.perc	reference	0	0.9995	-1.1367552	1.1176695	0.3091	0	?----?	3012	1	0	6929	10	0	11	0.6935092676307261
Susceptibility	ENSG00000118520	ARG1	6	131470832	Susceptibility.M3.MAF_0.1.perc	reference	0	0.6271	-0.1860173	0.1828959	0.3091	0	-?-+--	25294	28	0	587348	753	0	781	0.18335725459557453
Severe	ENSG00000120314	WDR55	5	140664676	Severe.M3.MAF_1.perc	reference	0	0.944	-0.2986525	0.2936575	0.3091	0	--+?+-	4293	11	0	566779	1876	0	1887	0.40096628932893924
Hospitalized	ENSG00000203685	STUM	1	226548764	Hospitalized.M3.MAF_1.perc	reference	0	0.766	0.5442625	0.5351147	0.3091	0	?+-+??	8001	11	0	543638	132	0	143	0.7919051309645782
Hospitalized	ENSG00000179913	B3GNT3	19	17794828	Hospitalized.M3.MAF_1.perc	reference	0	0.8927	0.2898422	0.2849391	0.3091	0	?+-+--	10738	31	0	565567	1166	0	1197	0.5940902212359064
Susceptibility	ENSG00000162961	DPY30	2	31867809	Susceptibility.M3.MAF_1.perc	reference	0	0.9518	-0.6568668	0.645804	0.3091	0	-?--?-	22647	1	0	564764	67	0	68	0.7854455651907284
Susceptibility	ENSG00000118520	ARG1	6	131470832	Susceptibility.M3.MAF_1.perc	reference	0	0.6271	-0.1860173	0.1828959	0.3091	0	-?-+--	25294	28	0	587348	753	0	781	0.18335725459557453
Susceptibility	ENSG00000173237	C11orf86	11	66975277	Susceptibility.M3.MAF_1.perc	reference	0	0.5258	0.2961413	0.2911678	0.3091	0	+?+-?-	26468	22	0	586619	181	0	203	0.39101391162377674
Susceptibility	ENSG00000132199	ENOSF1	18	670318	Susceptibility.M3.MAF_1.perc	reference	0	0.4436	0.0552811	0.0543514	0.3091	0	+?++--	25739	389	2	590389	8848	11	9263	0.4127048658110209
Severe	ENSG00000163904	SENP2	3	185582496	Severe.M4.MAF_0.1.perc	reference	0	0.9848	-0.2923666	0.28742	0.3091	0	------	4828	14	0	568024	2167	1	2183	0.3986939729159687
Severe	ENSG00000132589	FLOT2	17	28879335	Severe.M4.MAF_0.1.perc	reference	0	0.9927	-0.2155651	0.2119301	0.3091	0	?-----	4357	29	0	567931	4501	0	4530	0.5435021464602521
Severe	ENSG00000171777	RASGRP4	19	38409051	Severe.M4.MAF_0.1.perc	reference	65.3	0.01311	0.5901956	0.5803129	0.3091	0.8951828	--++-+	4814	44	1	569968	4384	1	4432	0.1634038952430039
Severe	ENSG00000125503	PPP1R12C	19	55090914	Severe.M4.MAF_0.1.perc	reference	0	0.6178	-0.1728688	0.1699681	0.3091	0	+-++-+	4826	37	0	568023	6587	0	6624	0.6278236566514196
Susceptibility	ENSG00000083544	TDRD3	13	60396457	Susceptibility.M4.MAF_0.1.perc	reference	0	0.4618	0.0860639	0.0846184	0.3091	0	+?+--+	26051	169	0	588168	3748	3	3923	0.0322943005619085
Susceptibility	ENSG00000212123	PRR22	19	5782960	Susceptibility.M4.MAF_0.1.perc	reference	0	0.6475	0.0977929	0.0961392	0.3091	0	+?+-+-	26578	133	0	589971	2814	5	2957	0.2813248959228217
Hospitalized	ENSG00000164070	HSPA4L	4	127781821	Hospitalized.M4.MAF_1.perc	reference	0	0.7091	-0.0866202	0.0851707	0.3091	0	---+-+	12046	180	2	585762	11991	20	12215	0.7699927169500391
Hospitalized	ENSG00000138119	MYOF	10	93306429	Hospitalized.M4.MAF_1.perc	reference	0	0.9806	-0.0485443	0.0477296	0.3091	0	?--++-	12124	715	0	583311	38204	63	39045	0.4105904435420518
Hospitalized	ENSG00000198176	TFDP1	13	113584721	Hospitalized.M4.MAF_1.perc	reference	14.6	0.3214	0.3159277	0.3105861	0.3091	0.1035219	?+++--	11563	57	0	581414	2569	4	2634	0.7550133151071774
Susceptibility	ENSG00000116690	PRG4	1	186296279	Susceptibility.M4.MAF_1.perc	reference	31.4	0.2001	0.0862435	0.0847963	0.3091	0.0122978	++-+++	27803	678	1	596161	15239	22	15963	0.9460927206883536
Susceptibility	ENSG00000160973	FOXH1	8	144473412	Susceptibility.M4.MAF_1.perc	reference	0	0.4122	0.0683059	0.0671575	0.3091	0	+?++-+	26158	269	0	585907	5682	5	5961	0.17781426941879946
Severe	ENSG00000163815	CLEC3B	3	45001548	Severe.M1.MAF_0.1.perc	reference	0	0.3566	1.1480338	1.1289071	0.3092	0	?++???	1988	0	0	546623	74	0	74	0.3600299871266689
Severe	ENSG00000226372	DCAF8L1	23	27977992	Severe.M1.MAF_0.1.perc	reference	49.8	0.1363	0.750229	0.7378263	0.3092	0.8126484	?-??++	2134	0	2	515442	35	18	75	0.40621282283541427
Hospitalized	ENSG00000130226	DPP6	7	153887097	Hospitalized.M1.MAF_0.1.perc	reference	0	0.3885	0.4760246	0.468101	0.3092	0	?+-??-	9229	8	0	560521	361	0	369	0.7604854776975954
Hospitalized	ENSG00000275152	CCL16	17	35976493	Hospitalized.M1.MAF_0.1.perc	reference	0	1	-1.0684475	1.0507872	0.3092	0	?--?--	6622	0	0	572796	66	0	66	0.31327449234478555
Susceptibility	ENSG00000165474	GJB2	13	20187463	Susceptibility.M1.MAF_0.1.perc	reference	0	0.8443	0.1629406	0.1602339	0.3092	0	-?+---	24842	45	0	575690	799	0	844	0.9951864920546192
Severe	ENSG00000124596	OARD1	6	41033627	Severe.M1.MAF_1.perc	reference	0	0.6911	0.2265184	0.2227494	0.3092	0	++--++	4769	38	0	569925	2699	2	2741	0.5859542704138025
Severe	ENSG00000226372	DCAF8L1	23	27977992	Severe.M1.MAF_1.perc	reference	49.8	0.1363	0.750229	0.7378263	0.3092	0.8126484	?-??++	2134	0	2	515442	35	18	75	0.40621282283541427
Hospitalized	ENSG00000081237	PTPRC	1	198638457	Hospitalized.M1.MAF_1.perc	reference	0	0.9987	-0.49902030000000003	0.4907149	0.3092	0	?---?-	9127	7	0	566103	290	0	297	0.5914440742429724
Hospitalized	ENSG00000145358	DDIT4L	4	100185870	Hospitalized.M1.MAF_1.perc	reference	15	0.3171	0.6846143	0.6732564	0.3092	0.424079	?+--+?	9472	9	0	557259	199	0	208	0.026373392139668335
Susceptibility	ENSG00000162434	JAK1	1	64833229	Susceptibility.M1.MAF_1.perc	reference	0	0.953	0.3034181	0.2983599	0.3092	0	+?--+-	21993	17	0	551748	194	2	215	0.9764360214914425
Susceptibility	ENSG00000168229	PTGDR	14	52267698	Susceptibility.M1.MAF_1.perc	reference	0	0.9951	-0.2061799	0.2027601	0.3092	0	-?----	23919	24	0	578261	538	0	562	0.9617244462646958
Severe	ENSG00000165304	MELK	9	36572862	Severe.M3.MAF_0.1.perc	reference	0	0.4486	-0.2799793	0.2753513	0.3092	0	?-+-?-	4214	14	0	567372	2466	1	2482	0.47456493107549075
Severe	ENSG00000119638	NEK9	14	75079353	Severe.M3.MAF_0.1.perc	reference	0	0.9527	0.2974023	0.2924347	0.3092	0	?+-++-	4414	18	0	568086	1842	0	1860	0.9656125346534739
Severe	ENSG00000101096	NFATC2	20	51386957	Severe.M3.MAF_0.1.perc	reference	0	0.9728	-0.3680086	0.3619082	0.3092	0	--+?--	4364	6	0	566267	1550	0	1556	0.10031126385055644
Susceptibility	ENSG00000011275	RNF216	7	5620047	Susceptibility.M3.MAF_0.1.perc	reference	23.3	0.2658	0.2525478	0.2483508	0.3092	0.0860276	+?+++-	26368	110	0	587284	2193	1	2305	0.6786635312189092
Susceptibility	ENSG00000133742	CA1	8	85327608	Susceptibility.M3.MAF_0.1.perc	reference	0	0.6595	-0.1807685	0.1777538	0.3092	0	-?-+--	25248	30	0	576890	813	0	843	0.6831998448516672
Susceptibility	ENSG00000206073	SERPINB4	18	63637259	Susceptibility.M3.MAF_0.1.perc	reference	0	0.7207	0.1967727	0.1934993	0.3092	0	-?+++-	25127	35	0	579637	628	1	665	0.6176926194950847
Severe	ENSG00000244242	IFITM10	11	1732406	Severe.M3.MAF_1.perc	reference	51	0.1299	1.0412247	1.0238413	0.3092	1.6242551	?-+?+?	3575	4	0	554907	446	1	452	0.6328103308688244
Severe	ENSG00000121101	TEX14	17	58556678	Severe.M3.MAF_1.perc	reference	0	0.5674	-0.1214469	0.1194368	0.3092	0	+-+--+	4950	78	0	570572	11802	17	11914	0.6647894842927111
Hospitalized	ENSG00000182732	RGS6	14	71932429	Hospitalized.M3.MAF_1.perc	reference	35.2	0.1869	0.4766279	0.4687332	0.3092	0.3766211	?++--+	10317	24	0	568785	1018	0	1042	0.2553740336228124
Hospitalized	ENSG00000167699	GLOD4	17	757097	Hospitalized.M3.MAF_1.perc	reference	0	0.4477	0.1751783	0.1722679	0.3092	0	?++++-	11984	63	0	582751	2489	0	2552	0.4181578403334879
Hospitalized	ENSG00000147223	RIPPLY1	23	106900063	Hospitalized.M3.MAF_1.perc	reference	0	0.7515	0.5021314	0.4937452	0.3092	0	?+-??-	6057	0	1	511304	23	15	55	0.28720762654530907
Susceptibility	ENSG00000143375	CGN	1	151510510	Susceptibility.M3.MAF_1.perc	reference	0	0.9899	0.065179	0.0640949	0.3092	0	-+++++	27803	299	1	596161	5285	12	5610	0.8559558504242069
Susceptibility	ENSG00000198835	GJC2	1	228149930	Susceptibility.M3.MAF_1.perc	reference	31.9	0.2087	0.4824485	0.474396	0.3092	0.3536447	+?-+--	25251	46	0	589176	819	1	867	0.9566687914791611
Susceptibility	ENSG00000145882	PCYOX1L	5	149358037	Susceptibility.M3.MAF_1.perc	reference	53	0.05919	0.3317903	0.3262707	0.3092	0.3009799	+--++-	26749	60	0	591382	1260	1	1322	0.3163362369051061
Severe	ENSG00000183269	OR52E8	11	5856674	Severe.M4.MAF_0.1.perc	reference	0	0.9829	-0.3104634	0.3053267	0.3092	0	--+-?-	4284	12	0	563307	1803	14	1843	0.27719680669324676
Severe	ENSG00000197629	MPEG1	11	59208510	Severe.M4.MAF_0.1.perc	reference	0	0.755	-0.1968113	0.1935314	0.3092	0	+-+---	4785	31	0	569086	4680	3	4717	0.5521444951748722
Severe	ENSG00000069399	BCL3	19	44747705	Severe.M4.MAF_0.1.perc	reference	0	0.9812	-0.3213137	0.3159461	0.3092	0	?--?--	4178	12	0	564957	1866	2	1882	0.6102849536224778
Hospitalized	ENSG00000090432	MUL1	1	20499448	Hospitalized.M4.MAF_0.1.perc	reference	0	0.5901	0.2097089	0.2062054	0.3092	0	?+-+--	11004	46	0	579518	2022	1	2070	0.3512640311850842
Hospitalized	ENSG00000229809	ZNF688	16	30569672	Hospitalized.M4.MAF_0.1.perc	reference	0	0.828	0.2042819	0.2009018	0.3092	0	?+--+-	9652	38	0	577603	2405	0	2443	0.10203237510045796
Susceptibility	ENSG00000271425	NBPF10	1	146064711	Susceptibility.M4.MAF_0.1.perc	reference	0	0.8887	-0.1029294	0.1012132	0.3092	0	-?---+	25568	99	28	591123	1460	162	1939	0.07752309823655604
Susceptibility	ENSG00000132205	EMILIN2	18	2847006	Susceptibility.M4.MAF_0.1.perc	reference	0.9	0.401	-0.0679705	0.0668347	0.3092	7.091e-4	+?----	27126	280	0	591861	7009	5	7299	0.3729015842673772
Severe	ENSG00000143545	RAB13	1	153981617	Severe.M4.MAF_1.perc	reference	0	0.9531	-0.168724	0.1659246	0.3092	0	?-----	4186	20	0	567263	7320	17	7374	0.5991382837200215
Severe	ENSG00000152127	MGAT5	2	134119983	Severe.M4.MAF_1.perc	reference	0	0.6502	0.2013463	0.1979933	0.3092	0	++----	4845	47	0	570450	4278	4	4333	0.8292509554760494
Severe	ENSG00000166734	GOLM2	15	44288719	Severe.M4.MAF_1.perc	reference	2.6	0.3997	0.1538461	0.1512866	0.3092	0.0085245	-++-+-	4663	96	0	566538	14202	31	14360	0.658869943893028
Hospitalized	ENSG00000077147	TM9SF3	10	96518110	Hospitalized.M4.MAF_1.perc	reference	0	0.8354	0.1640981	0.1613738	0.3092	0	?++++-	11405	66	0	578862	3296	3	3368	0.2706987895658699
Hospitalized	ENSG00000002016	RAD52	12	911736	Hospitalized.M4.MAF_1.perc	reference	2.9	0.3904	-0.177508	0.174547	0.3092	0.006064	?--+++	11827	53	0	580652	2500	2	2557	0.554117033457556
Susceptibility	ENSG00000069974	RAB27A	15	55202966	Susceptibility.M4.MAF_1.perc	reference	0	0.9852	0.0873055	0.0858566	0.3092	0	+?+++-	25895	170	0	576554	3663	0	3833	0.8580185753828107
Severe	ENSG00000108021	TASOR2	10	5684838	Severe.M1.MAF_0.1.perc	reference	0	0.9962	-0.5811055	0.5716212	0.3093	0	?--??-	3637	4	0	564189	504	0	508	0.017435705795891626
Severe	ENSG00000105186	ANKRD27	19	32597006	Severe.M1.MAF_0.1.perc	reference	0	0.9805	-0.35941	0.3534968	0.3093	0	?-+---	4367	4	0	568738	899	1	905	0.9529942132358531
Hospitalized	ENSG00000132122	SPATA6	1	48295373	Hospitalized.M1.MAF_0.1.perc	reference	51.7	0.08168	0.7384609	0.7262784	0.3093	1.18098	?+-+-+	11018	16	0	582047	274	0	290	0.5099240073102431
Hospitalized	ENSG00000143669	LYST	1	235661041	Hospitalized.M1.MAF_0.1.perc	reference	0	0.7829	0.3810876	0.3748436	0.3093	0	?++---	10078	15	0	566923	529	0	544	0.41767379851816466
Hospitalized	ENSG00000128928	IVD	15	40405485	Hospitalized.M1.MAF_0.1.perc	reference	27.1	0.241	0.5696791	0.5603693	0.3093	0.4256638	?++---	8939	10	0	575138	324	0	334	0.8034235658491179
Hospitalized	ENSG00000183496	MEX3B	15	82041778	Hospitalized.M1.MAF_0.1.perc	reference	0	0.8467	1.0579894	1.0406763	0.3093	0	?+???-	5445	1	0	539239	85	0	86	0.9702266161678301
Hospitalized	ENSG00000183747	ACSM2A	16	20451461	Hospitalized.M1.MAF_0.1.perc	reference	42.5	0.138	-0.5347556	0.5259539	0.3093	0.5318772	?+----	10642	27	0	582160	1645	2	1676	0.49151287395819654
Susceptibility	ENSG00000079557	AFM	4	73481745	Susceptibility.M1.MAF_0.1.perc	reference	62.8	0.02961	0.5285693	0.519869	0.3093	0.7263094	+?-++-	26618	28	1	588080	624	0	654	0.6230334351558374
Susceptibility	ENSG00000154079	SDHAF4	6	70566917	Susceptibility.M1.MAF_0.1.perc	reference	52.4	0.1226	0.6603607	0.6495529	0.3093	0.6504933	??-+?+	22610	11	0	570909	192	0	203	0.3483199274960833
Susceptibility	ENSG00000158077	NLRP14	11	7020479	Susceptibility.M1.MAF_0.1.perc	reference	0	0.5348	0.1736546	0.1708113	0.3093	0	+?+--+	25233	45	0	586978	861	0	906	0.5160492632391466
Severe	ENSG00000198075	SULT1C4	2	108377911	Severe.M1.MAF_1.perc	reference	0	0.4734	-0.2099421	0.2064815	0.3093	0	?--?+-	3858	22	0	566097	7971	42	8077	0.5347781160051195
Severe	ENSG00000272391	POM121C	7	75416786	Severe.M1.MAF_1.perc	reference	0	0.9192	0.3206046	0.3153682	0.3093	0	?+++?-	3740	11	0	561489	1040	1	1053	0.2832690019828199
Hospitalized	ENSG00000183496	MEX3B	15	82041778	Hospitalized.M1.MAF_1.perc	reference	0	0.8467	1.0579894	1.0406763	0.3093	0	?+???-	5445	1	0	539239	85	0	86	0.9702266161678301
Susceptibility	ENSG00000154079	SDHAF4	6	70566917	Susceptibility.M1.MAF_1.perc	reference	52.4	0.1226	0.6603607	0.6495529	0.3093	0.6504933	??-+?+	22610	11	0	570909	192	0	203	0.3483199274960833
Hospitalized	ENSG00000006327	TNFRSF12A	16	3018445	Hospitalized.M3.MAF_0.1.perc	reference	0	0.7552	-0.5906963	0.5809781	0.3093	0	?---?-	7307	3	0	561711	164	0	167	0.40177542928675425
Hospitalized	ENSG00000054611	TBC1D22A	22	46762617	Hospitalized.M3.MAF_0.1.perc	reference	0	0.5789	-0.2689463	0.2645385	0.3093	0	?---?-	9164	17	0	578305	1221	0	1238	0.3555959359546263
Susceptibility	ENSG00000136448	NMT1	17	44957992	Susceptibility.M3.MAF_0.1.perc	reference	0	0.4083	-0.1881373	0.1850634	0.3093	0	-?-++-	24820	29	0	573769	714	0	743	0.733303964677013
Severe	ENSG00000062038	CDH3	16	68636189	Severe.M3.MAF_1.perc	reference	0	0.7755	-0.3362491	0.3307607	0.3093	0	+---?+	4234	11	0	563841	1812	0	1823	0.4557459213635192
Susceptibility	ENSG00000142669	SH3BGRL3	1	26280086	Susceptibility.M3.MAF_1.perc	reference	0	0.8312	-0.0717464	0.0705751	0.3093	0	-?---+	24893	203	0	585184	5478	0	5681	0.5065256037525537
Hospitalized	ENSG00000160838	LRRC71	1	156920632	Hospitalized.M4.MAF_0.1.perc	reference	0	0.8946	0.1460765	0.1436847	0.3093	0	?++---	11888	74	0	583117	4296	4	4378	0.31153701368421305
Susceptibility	ENSG00000174238	PITPNA	17	1517718	Susceptibility.M4.MAF_0.1.perc	reference	0	0.9122	-0.2037712	0.2004217	0.3093	0	-?----	25722	27	0	576755	649	1	678	0.7620321590216479
Severe	ENSG00000152894	PTPRK	6	127968785	Severe.M4.MAF_1.perc	reference	27.5	0.2282	-0.2684192	0.2640223	0.3093	0.1155139	-+-+-+	4959	70	1	570452	10992	2	11068	0.26114754200060697
Hospitalized	ENSG00000175164	ABO	9	133233278	Hospitalized.M4.MAF_1.perc	reference	0	0.5304	0.1043547	0.1026346	0.3093	0	?+++-+	9936	152	0	578316	7757	18	7945	0.0023417088528392546
Hospitalized	ENSG00000139146	SINHCAF	12	31280584	Hospitalized.M4.MAF_1.perc	reference	0	0.9964	-0.3789837	0.3727841	0.3093	0	?-----	9810	8	0	566096	536	0	544	0.6857175199488402
Susceptibility	ENSG00000143839	REN	1	204154819	Susceptibility.M4.MAF_1.perc	reference	0	0.4829	-0.0861214	0.0847145	0.3093	0	---+++	27803	152	0	596161	3429	5	3591	0.6857628073334769
Susceptibility	ENSG00000145715	RASA1	5	87267883	Susceptibility.M4.MAF_1.perc	reference	13.7	0.3266	0.1105293	0.1087208	0.3093	0.0110715	+?++++	27126	235	0	591861	4473	6	4720	0.7268359745771227
Severe	ENSG00000135299	ANKRD6	6	89433152	Severe.M1.MAF_0.1.perc	reference	0	0.8411	0.7133834	0.7018665	0.3094	0	?+-??-	3365	3	0	562293	339	0	342	0.4821634942709253
Hospitalized	ENSG00000137413	TAF8	6	42050513	Hospitalized.M1.MAF_0.1.perc	reference	0	0.7965	-0.5408571	0.5320499	0.3094	0	?---?-	7634	3	0	575819	346	0	349	0.8599962891885764
Susceptibility	ENSG00000113889	KNG1	3	186717348	Susceptibility.M1.MAF_0.1.perc	reference	0	0.8258	-0.2868606	0.282234	0.3094	0	-?-+--	22953	10	0	575687	340	0	350	0.6181193764523409
Susceptibility	ENSG00000204152	TIMM23B	10	49942049	Susceptibility.M1.MAF_0.1.perc	reference	34.2	0.2068	0.8321408	0.8187318	0.3094	0.887768	-?++-?	23097	9	0	567758	153	0	162	0.20559022626705295
Severe	ENSG00000088881	EBF4	20	2692874	Severe.M1.MAF_1.perc	reference	0	1	-0.8583481	0.8443848	0.3094	0	?---?-	3650	1	0	553041	156	0	157	0.756469145485207
Hospitalized	ENSG00000204084	INPP5B	1	37860697	Hospitalized.M1.MAF_1.perc	reference	0	0.9825	-0.1355788	0.1333867	0.3094	0	?---+-	11282	67	0	581627	4960	4	5035	0.9783723669747639
Hospitalized	ENSG00000137413	TAF8	6	42050513	Hospitalized.M1.MAF_1.perc	reference	0	0.7965	-0.5408571	0.5320499	0.3094	0	?---?-	7634	3	0	575819	346	0	349	0.8599962891885764
Hospitalized	ENSG00000185745	IFIT1	10	89392546	Hospitalized.M1.MAF_1.perc	reference	0	0.4667	-0.2275525	0.2238557	0.3094	0	?---+-	9504	20	0	569135	1832	0	1852	0.4694321060659929
Hospitalized	ENSG00000074621	SLC24A1	15	65611366	Hospitalized.M1.MAF_1.perc	reference	0	0.449	-0.3345106	0.3291061	0.3094	0	?-++--	11208	14	0	582124	684	1	700	0.7713386238441112
Susceptibility	ENSG00000198954	KIFBP	10	68988803	Susceptibility.M1.MAF_1.perc	reference	0	0.8645	-0.2156958	0.2121915	0.3094	0	+?---+	25587	22	0	589267	623	0	645	0.08278587639824146
Severe	ENSG00000116663	FBXO6	1	11664200	Severe.M3.MAF_0.1.perc	reference	0	0.8796	0.4454183	0.4381557	0.3094	0	?+++--	3793	9	0	564987	944	1	955	0.6486681715802641
Severe	ENSG00000113722	CDX1	5	150166778	Severe.M3.MAF_0.1.perc	reference	0	0.5682	0.5450476	0.5361824	0.3094	0	?+--+-	3696	7	0	563670	598	0	605	0.7227297877785401
Hospitalized	ENSG00000116497	S100PBP	1	32816767	Hospitalized.M3.MAF_0.1.perc	reference	53.9	0.08921	1.0850069	1.0674943	0.3094	2.0320895	?++-?-	10442	14	0	577879	622	0	636	0.09254098584669515
Susceptibility	ENSG00000115252	PDE1A	2	182140036	Susceptibility.M3.MAF_0.1.perc	reference	0	0.9291	0.1606139	0.1580123	0.3094	0	+?++-+	26284	56	0	577060	905	0	961	0.6597557190670588
Severe	ENSG00000169692	AGPAT2	9	136673143	Severe.M3.MAF_1.perc	reference	0	0.5366	0.3384529	0.3329372	0.3094	0	?-++?-	4234	11	0	566423	1000	0	1011	0.19895626691397642
Severe	ENSG00000107731	UNC5B	10	71212570	Severe.M3.MAF_1.perc	reference	0	0.8804	-0.175845	0.1729827	0.3094	0	+-+---	5021	50	0	570626	6252	3	6308	0.5589314079931883
Severe	ENSG00000104983	CCDC61	19	45995461	Severe.M3.MAF_1.perc	reference	0	0.8769	-0.348295	0.3426802	0.3094	0	---+--	2813	7	0	566119	1110	2	1121	0.9970133796069436
Hospitalized	ENSG00000198522	GPN1	2	27628247	Hospitalized.M3.MAF_1.perc	reference	0	0.4131	-0.1724528	0.1696578	0.3094	0	?---+-	10246	33	0	568150	3223	3	3262	0.8800108516783176
Susceptibility	ENSG00000070193	FGF10	5	44300247	Susceptibility.M3.MAF_1.perc	reference	0	0.7309	-0.4903147	0.4823641	0.3094	0	-?-+-?	22355	3	0	570795	179	0	182	0.5749393325217378
Severe	ENSG00000133226	SRRM1	1	24631716	Severe.M4.MAF_0.1.perc	reference	0	0.8902	-0.191729	0.1886307	0.3094	0	?-+---	4750	39	0	570297	5252	3	5297	0.8418033528030527
Severe	ENSG00000142945	KIF2C	1	44739818	Severe.M4.MAF_0.1.perc	reference	0	0.9953	-0.2980107	0.2931763	0.3094	0	?-----	4311	14	0	567832	3989	1	4005	0.4813847542022585
Severe	ENSG00000166847	DCTN5	16	23641466	Severe.M4.MAF_0.1.perc	reference	62.5	0.03071	1.4089306	1.3860945	0.3094	5.0360652	+--?-+	3741	8	0	560839	1205	0	1213	0.6437131289907252
Hospitalized	ENSG00000117010	ZNF684	1	40531573	Hospitalized.M4.MAF_0.1.perc	reference	56.1	0.05817	0.5772232	0.5678107	0.3094	0.7981948	?++++-	8935	17	0	577015	1049	2	1070	0.3339255692051877
Hospitalized	ENSG00000171872	KLF17	1	44118821	Hospitalized.M4.MAF_0.1.perc	reference	0	0.9306	-0.2065869	0.2032523	0.3094	0	?-+---	11803	30	0	582627	2030	0	2060	0.16081548542528712
Hospitalized	ENSG00000165125	TRPV6	7	142871208	Hospitalized.M4.MAF_0.1.perc	reference	0	0.5484	0.3734945	0.3674477	0.3094	0	?+-+-?	6022	33	0	63182	263	0	296	0.7608223668921554
Susceptibility	ENSG00000116857	TMEM9	1	201134772	Susceptibility.M4.MAF_0.1.perc	reference	0	0.9705	-0.184603	0.1816108	0.3094	0	+?--+-	25626	30	0	587570	806	0	836	0.6433233094897377
Severe	ENSG00000188305	PEAK3	19	2274631	Severe.M4.MAF_1.perc	reference	0	0.8275	-0.1338129	0.1316514	0.3094	0	?--+-+	4344	49	0	567042	5546	3	5601	0.10274363589971816
Susceptibility	ENSG00000136870	ZNF189	9	101398873	Susceptibility.M4.MAF_1.perc	reference	0	0.8687	-0.0469973	0.0462327	0.3094	0	+?-+++	26788	507	1	590257	12875	22	13428	0.041957971677256206
Hospitalized	ENSG00000145216	FIP1L1	4	53377641	Hospitalized.M1.MAF_0.1.perc	reference	0	0.4518	0.3933158	0.3870157	0.3095	0	?++?--	6221	7	0	561915	476	0	483	0.5222841184447757
Hospitalized	ENSG00000137274	BPHL	6	3118374	Hospitalized.M1.MAF_0.1.perc	reference	0	0.8738	-0.4186681	0.4119344	0.3095	0	?--+?-	6955	5	0	574348	432	0	437	0.23217983731628053
Hospitalized	ENSG00000110811	P3H3	12	6828407	Hospitalized.M1.MAF_0.1.perc	reference	8	0.3607	0.4127863	0.4061396	0.3095	0.1087296	?++-+-	10987	15	0	581842	751	0	766	0.4580254069607863
Susceptibility	ENSG00000141655	TNFRSF11A	18	62325287	Susceptibility.M1.MAF_0.1.perc	reference	0	0.9621	0.5602359	0.5513064	0.3095	0	-?+-+?	23039	6	0	554008	73	0	79	0.15301155568297048
Severe	ENSG00000122188	LAX1	1	203765177	Severe.M1.MAF_1.perc	reference	0	0.8948	0.5345392	0.525983	0.3095	0	?++++-	4126	7	0	567480	468	0	475	0.2851506672631243
Severe	ENSG00000079112	CDH17	8	94127162	Severe.M1.MAF_1.perc	reference	0	0.9392	0.4422768	0.435194	0.3095	0	?++-+-	4313	13	0	565445	624	1	639	0.9861225549499822
Hospitalized	ENSG00000198420	TCAF1	7	143851375	Hospitalized.M1.MAF_1.perc	reference	0	0.9706	-1.0982623	1.0806317	0.3095	0	?--???	6411	0	0	552699	55	0	55	0.09784162766731472
Hospitalized	ENSG00000139437	TCHP	12	109900264	Hospitalized.M1.MAF_1.perc	reference	0	0.6981	0.2114371	0.2080363	0.3095	0	?++-+-	11590	50	0	582199	1602	2	1656	0.5152992417043599
Hospitalized	ENSG00000241123	KRTAP10-5	21	44579455	Hospitalized.M1.MAF_1.perc	reference	0	0.726	-0.6457974	0.6354251	0.3095	0	?----+	7106	2	0	564487	195	0	197	0.49278239045738814
Susceptibility	ENSG00000141655	TNFRSF11A	18	62325287	Susceptibility.M1.MAF_1.perc	reference	0	0.9621	0.5602359	0.5513064	0.3095	0	-?+-+?	23039	6	0	554008	73	0	79	0.15301155568297048
Severe	ENSG00000179954	SSC5D	19	55488404	Severe.M3.MAF_0.1.perc	reference	0	0.8163	-0.2933685	0.2886643	0.3095	0	----+-	4843	23	0	569832	1787	3	1816	0.2843140569314174
Hospitalized	ENSG00000100395	L3MBTL2	22	41205282	Hospitalized.M3.MAF_0.1.perc	reference	0	0.834	-0.2857323	0.2811509	0.3095	0	?--+-+	11427	19	0	567892	991	1	1012	0.3296006675187818
Susceptibility	ENSG00000179630	LACC1	13	43879284	Susceptibility.M3.MAF_0.1.perc	reference	15.8	0.3139	0.4448151	0.4377033	0.3095	0.2046681	-?+-++	24010	22	0	575773	363	0	385	0.21026557757746242
Severe	ENSG00000178473	UCN3	10	5364966	Severe.M3.MAF_1.perc	reference	30.3	0.2381	0.7368823	0.7251163	0.3095	0.6012913	?++??-	3834	11	0	562807	2597	1	2610	0.3987378412114114
Hospitalized	ENSG00000134242	PTPN22	1	113813811	Hospitalized.M3.MAF_1.perc	reference	0	0.5087	0.1657677	0.1631026	0.3095	0	?++---	11696	60	0	582389	2817	1	2879	0.07748928303647208
Hospitalized	ENSG00000157764	BRAF	7	140719327	Hospitalized.M3.MAF_1.perc	reference	0	0.7039	0.2612835	0.257074	0.3095	0	?+++++	10310	25	0	566014	1308	0	1333	0.12234812085574559
Hospitalized	ENSG00000122733	PHF24	9	34957608	Hospitalized.M3.MAF_1.perc	reference	0	0.5193	0.2203996	0.2168503	0.3095	0	?++-?-	10514	34	0	553889	1694	0	1728	0.18434886741739828
Severe	ENSG00000127463	EMC1	1	19215660	Severe.M4.MAF_0.1.perc	reference	0	0.9567	-0.1827611	0.1798433	0.3095	0	?---+-	4698	52	0	570368	6991	2	7047	0.8258839227718672
Severe	ENSG00000068438	FTSJ1	23	48476021	Severe.M4.MAF_0.1.perc	reference	0	0.9131	-0.5746264	0.5653903	0.3095	0	---??-	3733	1	1	523027	201	112	428	0.6173947409110716
Hospitalized	ENSG00000111859	NEDD9	6	11183298	Hospitalized.M4.MAF_0.1.perc	reference	0	0.6034	-0.146859	0.1445057	0.3095	0	?-++--	11797	71	0	568860	3941	1	4014	0.8465449032419865
Hospitalized	ENSG00000076826	CAMSAP3	19	7595863	Hospitalized.M4.MAF_0.1.perc	reference	20.2	0.2857	0.2035914	0.200333	0.3095	0.0506497	?+++-+	12124	134	0	583311	7046	3	7186	0.820804240781688
Susceptibility	ENSG00000117115	PADI2	1	17066761	Susceptibility.M4.MAF_0.1.perc	reference	5.1	0.3778	0.0889985	0.0875653	0.3095	0.0043424	+?+++-	27126	265	0	591861	5395	2	5664	0.84307651269083
Susceptibility	ENSG00000121152	NCAPH	2	96335766	Susceptibility.M4.MAF_0.1.perc	reference	18.2	0.299	0.1459805	0.1436297	0.3095	0.0245179	+?+++-	27186	195	1	589412	4383	0	4580	0.1938579252408234
Susceptibility	ENSG00000165478	HEPACAM	11	124919205	Susceptibility.M4.MAF_0.1.perc	reference	11.2	0.3421	0.178812	0.1759452	0.3095	0.0296599	+?++++	25890	112	0	585690	2451	0	2563	0.6390661190523961
Susceptibility	ENSG00000140398	NEIL1	15	75346955	Susceptibility.M4.MAF_0.1.perc	reference	0	0.9861	-0.0992111	0.097631	0.3095	0	+?-++-	27079	118	0	591673	2592	2	2714	0.7065973669962923
Susceptibility	ENSG00000086967	MYBPC2	19	50432892	Susceptibility.M4.MAF_0.1.perc	reference	0	0.7183	-0.0493664	0.0485736	0.3095	0	-?-+++	27126	483	0	591861	11303	7	11800	0.9544353027543955
Severe	ENSG00000240747	KRBOX1	3	42809483	Severe.M4.MAF_1.perc	reference	0	0.8882	-0.5357241	0.5271429	0.3095	0	?--?--	3321	1	0	455423	482	0	483	0.9218437238517774
Severe	ENSG00000155252	PI4K2A	10	97640686	Severe.M4.MAF_1.perc	reference	0	0.8502	-0.1895981	0.1865449	0.3095	0	--+---	4469	47	0	566976	7089	3	7142	0.0850526608932703
Hospitalized	ENSG00000166090	IL25	14	23372809	Hospitalized.M4.MAF_1.perc	reference	0	0.4102	0.2001417	0.1969406	0.3095	0	?++---	11041	46	0	581222	1865	0	1911	0.7684756772351862
Susceptibility	ENSG00000137944	KYAT3	1	88935773	Susceptibility.M4.MAF_1.perc	reference	0	0.8245	0.0593738	0.0584254	0.3095	0	+-++++	28017	353	1	596178	7459	14	7842	0.42681488021063835
Susceptibility	ENSG00000164096	C4orf3	4	119296419	Susceptibility.M4.MAF_1.perc	reference	0	0.4379	0.0642605	0.0632325	0.3095	0	-++---	27051	298	0	582462	6865	9	7181	0.8769625267456478
Susceptibility	ENSG00000147687	TATDN1	8	124488485	Susceptibility.M4.MAF_1.perc	reference	0	0.543	-0.0716512	0.0705003	0.3095	0	-+-+--	28017	222	2	596178	4999	7	5239	0.4025459694669079
Susceptibility	ENSG00000011304	PTBP1	19	797075	Susceptibility.M4.MAF_1.perc	reference	44	0.1284	-0.1696227	0.1668978	0.3095	0.0545305	-?+--+	27126	268	0	591861	6074	3	6348	0.4731784347666099
Susceptibility	ENSG00000126733	DACH2	23	86148451	Susceptibility.M4.MAF_1.perc	reference	19.6	0.2897	-0.1883207	0.1853041	0.3095	0.0387119	-?+--+	24192	47	8	532257	497	224	1008	0.5199945746796846
Severe	ENSG00000228075	BOD1L2	18	57147087	Severe.M1.MAF_0.1.perc	reference	0	0.9703	0.9479771	0.9329165	0.3096	0	?+-??-	2736	2	0	452377	140	0	142	0.6222475552432194
Hospitalized	ENSG00000186283	TOR3A	1	179082070	Hospitalized.M1.MAF_0.1.perc	reference	0	0.7043	0.3354383	0.3301258	0.3096	0	?+-+--	10371	13	0	575396	532	0	545	0.026124676057183802
Susceptibility	ENSG00000263961	RHEX	1	206053173	Susceptibility.M1.MAF_0.1.perc	reference	0	0.9386	-0.4500435	0.442949	0.3096	0	-?--??	24480	5	0	571425	120	0	125	0.9395592163627993
Severe	ENSG00000164574	GALNT10	5	154190730	Severe.M1.MAF_1.perc	reference	0	0.6284	0.8043675	0.7915876	0.3096	0	++--+-	2470	3	0	563041	203	0	206	0.5539769033869171
Hospitalized	ENSG00000135148	TRAFD1	12	112125538	Hospitalized.M1.MAF_1.perc	reference	45.2	0.1212	0.8497858	0.83632	0.3096	1.4771251	?++---	10288	7	0	578371	154	0	161	0.06319606687413955
Susceptibility	ENSG00000215018	COL28A1	7	7356203	Susceptibility.M1.MAF_1.perc	reference	0	0.9315	-0.1487745	0.1464246	0.3096	0	-?--+-	27126	56	0	591861	1148	0	1204	0.014413479839181675
Hospitalized	ENSG00000173531	MST1	3	49683947	Hospitalized.M3.MAF_0.1.perc	reference	48.7	0.08281	-0.4527728	0.4456486	0.3096	0.4878313	-+-+--	10796	35	0	586989	1783	1	1820	0.9013155317076569
Hospitalized	ENSG00000163687	DNASE1L3	3	58192257	Hospitalized.M3.MAF_0.1.perc	reference	0	0.9902	0.2361293	0.2323842	0.3096	0	?++---	11834	36	0	582752	1397	0	1433	0.37518350345715823
Hospitalized	ENSG00000154478	GPR26	10	123666355	Hospitalized.M3.MAF_0.1.perc	reference	0	0.9296	0.3801998	0.3741647	0.3096	0	?++-?-	8272	12	0	551430	609	0	621	0.3812078093267839
Hospitalized	ENSG00000167588	GPD1	12	50103982	Hospitalized.M3.MAF_0.1.perc	reference	0	0.8558	0.2232351	0.2197278	0.3096	0	?+----	10733	35	0	579707	1584	1	1621	0.41980148395659334
Susceptibility	ENSG00000106392	C1GALT1	7	7156934	Susceptibility.M3.MAF_0.1.perc	reference	0	0.6878	-0.352257	0.3467193	0.3096	0	+?-++-	23699	8	0	559259	210	0	218	0.31790327721933254
Susceptibility	ENSG00000155530	LRGUK	7	134127299	Susceptibility.M3.MAF_0.1.perc	reference	6.7	0.3683	0.176833	0.1740445	0.3096	0.0241169	-?++++	26436	110	0	580264	2167	0	2277	0.312515646693826
Severe	ENSG00000145819	ARHGAP26	5	142770377	Severe.M3.MAF_1.perc	reference	0	0.9553	-0.3619432	0.3561989	0.3096	0	+-+---	4759	10	0	567493	1355	1	1367	0.21327039435964737
Severe	ENSG00000257115	OR11H12	14	18601045	Severe.M3.MAF_1.perc	reference	0	0.958	0.2688862	0.2646516	0.3096	0	?+++?-	3916	25	2	562266	1013	22	1086	0.31784353800781684
Severe	ENSG00000091592	NLRP1	17	5499427	Severe.M3.MAF_1.perc	reference	40.7	0.1341	-0.4521498	0.445037	0.3096	0.4102166	----++	4627	20	0	569298	3662	0	3682	0.23429444004566743
Hospitalized	ENSG00000214706	IFRD2	3	50287732	Hospitalized.M3.MAF_1.perc	reference	0	0.788	0.1029692	0.1013343	0.3096	0	?++-?+	10327	118	0	579748	9410	22	9572	0.5004492698312208
Hospitalized	ENSG00000005073	HOXA11	7	27181157	Hospitalized.M3.MAF_1.perc	reference	0	0.8185	0.2524146	0.2484085	0.3096	0	?+++--	10692	27	0	568312	1574	0	1601	0.7410000816032238
Susceptibility	ENSG00000243725	TTC4	1	54715861	Susceptibility.M3.MAF_1.perc	reference	0	0.667	-0.183606	0.1807086	0.3096	0	-?--+-	26429	41	0	589378	708	0	749	0.2569548902392047
Susceptibility	ENSG00000106392	C1GALT1	7	7156934	Susceptibility.M3.MAF_1.perc	reference	0	0.6878	-0.352257	0.3467193	0.3096	0	+?-++-	23699	8	0	559259	210	0	218	0.31790327721933254
Susceptibility	ENSG00000164885	CDK5	7	151053815	Susceptibility.M3.MAF_1.perc	reference	49.6	0.09409	-0.8651778	0.8515643	0.3096	1.6321437	-?+-+-	23384	18	0	574590	246	0	264	0.41318029603699014
Susceptibility	ENSG00000129474	AJUBA	14	22971177	Susceptibility.M3.MAF_1.perc	reference	0	0.9698	-0.1077344	0.1060259	0.3096	0	-?----	22882	86	0	572990	2419	1	2507	0.7269487205520555
Susceptibility	ENSG00000130706	ADRM1	20	62302093	Susceptibility.M3.MAF_1.perc	reference	0	0.7652	0.1917994	0.1887596	0.3096	0	+?+--+	26108	43	0	577109	655	0	698	0.28020798508970024
Severe	ENSG00000187098	MITF	3	69739464	Severe.M4.MAF_0.1.perc	reference	0	0.6863	0.2444307	0.2405862	0.3096	0	+++---	4519	35	0	568452	3783	2	3822	0.683864175118895
Severe	ENSG00000197037	ZSCAN25	7	99616946	Severe.M4.MAF_0.1.perc	reference	0	0.8762	-0.2332765	0.2296115	0.3096	0	------	4693	18	0	568872	3543	3	3567	0.6902990049695257
Severe	ENSG00000133488	SEC14L4	22	30488902	Severe.M4.MAF_0.1.perc	reference	0	0.4572	-0.2328228	0.2291436	0.3096	0	--+--+	4837	24	0	570098	3511	2	3539	0.559065180561185
Hospitalized	ENSG00000143632	ACTA1	1	229431245	Hospitalized.M4.MAF_0.1.perc	reference	0	0.8197	-0.336421	0.331126	0.3096	0	?-++?-	10173	10	0	578268	673	0	683	0.574260567200837
Hospitalized	ENSG00000130021	PUDP	23	6667865	Hospitalized.M4.MAF_0.1.perc	reference	0	0.8347	0.320908	0.3158159	0.3096	0	?+++?-	8158	8	3	520721	372	182	750	0.6994412967262192
Susceptibility	ENSG00000118762	PKD2	4	88007635	Susceptibility.M4.MAF_0.1.perc	reference	36	0.1814	-0.1964338	0.1933138	0.3096	0.0629439	-?----	26098	239	0	588356	5152	2	5395	0.5372923986592287
Susceptibility	ENSG00000183283	DAZAP2	12	51238724	Susceptibility.M4.MAF_0.1.perc	reference	0	0.8266	-0.1501818	0.1478089	0.3096	0	+?--+-	26884	47	0	588087	1197	0	1244	0.6936782155163712
Hospitalized	ENSG00000143632	ACTA1	1	229431245	Hospitalized.M4.MAF_1.perc	reference	0	0.8197	-0.336421	0.331126	0.3096	0	?-++?-	10173	10	0	578268	673	0	683	0.574260567200837
Hospitalized	ENSG00000184207	PGP	16	2211593	Hospitalized.M4.MAF_1.perc	reference	9	0.3553	0.3728307	0.3669097	0.3096	0.1062472	?+-+--	10862	26	0	577225	1214	0	1240	0.4641455446491205
Hospitalized	ENSG00000123575	FAM199X	23	104166453	Hospitalized.M4.MAF_1.perc	reference	0	0.9991	-0.4065296	0.4000817	0.3096	0	?---?-	8848	3	1	520935	101	73	252	0.7569185901069491
Susceptibility	ENSG00000164068	RNF123	3	49689538	Susceptibility.M4.MAF_1.perc	reference	58.5	0.03404	0.1394554	0.1372646	0.3096	0.0497172	+-+-++	27803	1071	4	596161	25333	40	26492	0.4355467283866726
Susceptibility	ENSG00000204882	GPR20	8	141356470	Susceptibility.M4.MAF_1.perc	reference	26.9	0.2331	-0.146999	0.1446711	0.3096	0.0339215	-+--+-	26726	488	1	583321	13521	33	14077	0.15911073883212232
Severe	ENSG00000106351	AGFG2	7	100539203	Severe.M1.MAF_0.1.perc	reference	0	0.8353	0.8405645	0.827444	0.3097	0	?+++?-	2057	2	0	554983	243	0	245	0.34025012566332236
Severe	ENSG00000067191	CACNB1	17	39173453	Severe.M1.MAF_0.1.perc	reference	0	1	-1.016647	1.0008503	0.3097	0	?--??-	1676	0	0	547446	216	0	216	0.5071115851621208
Hospitalized	ENSG00000198420	TCAF1	7	143851375	Hospitalized.M1.MAF_0.1.perc	reference	0	0.9709	-1.0979977	1.0809578	0.3097	0	?--???	6364	0	0	552514	54	0	54	0.09784162766731472
Hospitalized	ENSG00000056586	RC3H2	9	122844556	Hospitalized.M1.MAF_0.1.perc	reference	0	0.4913	-0.5221777	0.5140121	0.3097	0	?--+?+	6231	2	0	559397	357	0	359	0.24350517342227654
Hospitalized	ENSG00000153944	MSI2	17	57255851	Hospitalized.M1.MAF_0.1.perc	reference	0	0.9996	-1.0990895	1.0819649	0.3097	0	?---?-	5656	0	0	549474	62	0	62	0.3453436661480356
Severe	ENSG00000163815	CLEC3B	3	45001548	Severe.M1.MAF_1.perc	reference	0	0.653	1.1462185	1.1283081	0.3097	0	?++-??	2111	0	0	547127	77	0	77	0.3600299871266689
Severe	ENSG00000106351	AGFG2	7	100539203	Severe.M1.MAF_1.perc	reference	0	0.8353	0.8405645	0.827444	0.3097	0	?+++?-	2057	2	0	554983	243	0	245	0.34025012566332236
Severe	ENSG00000067191	CACNB1	17	39173453	Severe.M1.MAF_1.perc	reference	0	1	-1.016647	1.0008503	0.3097	0	?--??-	1676	0	0	547446	216	0	216	0.5071115851621208
Severe	ENSG00000064787	BCAS1	20	53936777	Severe.M1.MAF_1.perc	reference	0	0.8878	-0.4427042	0.4357984	0.3097	0	?-+-+-	4244	5	0	566414	906	0	911	0.5376888356961576
Hospitalized	ENSG00000153944	MSI2	17	57255851	Hospitalized.M1.MAF_1.perc	reference	0	0.9996	-1.0990895	1.0819649	0.3097	0	?---?-	5656	0	0	549474	62	0	62	0.3453436661480356
Hospitalized	ENSG00000136492	BRIP1	17	61679139	Hospitalized.M1.MAF_1.perc	reference	0	0.5496	0.2539115	0.2499742	0.3097	0	?+--+-	10471	37	0	568946	1226	0	1263	0.08581730307377712
Susceptibility	ENSG00000185122	HSF1	8	144291591	Susceptibility.M1.MAF_1.perc	reference	0	0.998	-0.2624414	0.2583554	0.3097	0	-?----	24524	14	0	572087	389	0	403	0.356921900239204
Susceptibility	ENSG00000106799	TGFBR1	9	99104038	Susceptibility.M1.MAF_1.perc	reference	0	0.9872	-0.7049957	0.6940079	0.3097	0	??---?	21406	3	0	541684	59	0	62	0.08769339994597751
Susceptibility	ENSG00000129534	MIS18BP1	14	45203190	Susceptibility.M1.MAF_1.perc	reference	0	0.7959	0.0998822	0.0983146	0.3097	0	+?++--	26908	122	0	591095	2788	1	2912	0.08787593956106413
Severe	ENSG00000205029	OR5D16	11	55838752	Severe.M3.MAF_0.1.perc	reference	0	0.7186	0.6957192	0.6848623	0.3097	0	?++??-	3835	5	0	562814	244	0	249	0.18441377892701707
Severe	ENSG00000166415	WDR72	15	53513741	Severe.M3.MAF_0.1.perc	reference	0	0.5249	-0.2695567	0.2653538	0.3097	0	?---++	4499	16	0	569813	2186	2	2206	0.927718815256949
Hospitalized	ENSG00000119650	IFT43	14	75902136	Hospitalized.M3.MAF_0.1.perc	reference	0	0.7155	-0.342829	0.3374699	0.3097	0	?---+-	11504	12	0	581725	680	0	692	0.727171564468671
Susceptibility	ENSG00000070808	CAMK2A	5	150219491	Susceptibility.M3.MAF_0.1.perc	reference	0	0.9388	0.3912453	0.3851362	0.3097	0	+?+--+	23139	11	0	571184	176	0	187	0.22898736755509308
Susceptibility	ENSG00000137877	SPTBN5	15	41848146	Susceptibility.M3.MAF_0.1.perc	reference	5.9	0.3733	-0.0819117	0.0806347	0.3097	0.0039929	+?--+-	27126	304	1	591861	7070	2	7380	0.16509444207054627
Susceptibility	ENSG00000166848	TERF2IP	16	75647773	Susceptibility.M3.MAF_0.1.perc	reference	13.1	0.3304	0.3420345	0.3367238	0.3097	0.1114998	-?++-+	25883	40	0	576587	606	0	646	0.8710001028670074
Severe	ENSG00000110274	CEP164	11	117314557	Severe.M3.MAF_1.perc	reference	0	0.8469	-0.1571394	0.1546993	0.3097	0	--+++-	4957	45	0	570541	7815	4	7868	0.7758791766491865
Hospitalized	ENSG00000135636	DYSF	2	71453722	Hospitalized.M3.MAF_1.perc	reference	21.8	0.2695	-0.1335305	0.1314465	0.3097	0.0245766	--+++-	12184	256	0	588228	14936	13	15218	0.022341416903506495
Severe	ENSG00000188508	KRTDAP	19	35487324	Severe.M4.MAF_0.1.perc	reference	0	0.8103	-0.4361852	0.4293986	0.3097	0	?-+-?-	3840	5	0	562228	1223	0	1228	0.324244385827683
Severe	ENSG00000100284	TOM1	22	35299275	Severe.M4.MAF_0.1.perc	reference	0	0.4206	-0.211891	0.2085947	0.3097	0	--+---	4906	35	0	570620	3766	1	3803	0.33061758179653117
Hospitalized	ENSG00000171804	WDR87	19	37884823	Hospitalized.M4.MAF_0.1.perc	reference	1.9	0.3955	-0.0793369	0.0781018	0.3097	0.001686	?----+	12124	292	0	583311	15778	8	16086	0.5885858877259282
Susceptibility	ENSG00000177954	RPS27	1	153990762	Susceptibility.M4.MAF_0.1.perc	reference	0	0.8891	0.1899927	0.187027	0.3097	0	-?+---	24120	36	0	588166	708	0	744	0.5853179717504717
Severe	ENSG00000119737	GPR75	2	53852912	Severe.M4.MAF_1.perc	reference	0	0.5128	-0.1363697	0.1342338	0.3097	0	+--+--	4851	45	0	568154	4744	5	4799	0.25876225022216165
Susceptibility	ENSG00000101546	RBFA	18	80034389	Susceptibility.M4.MAF_1.perc	reference	0	0.8933	-0.0542778	0.0534357	0.3097	0	-?-+++	26646	363	2	590246	9500	13	9893	0.793848648133893
Susceptibility	ENSG00000072133	RPS6KA6	23	84058346	Susceptibility.M4.MAF_1.perc	reference	0	0.9331	-0.1504338	0.1480936	0.3097	0	+?----	25234	25	8	538216	586	147	921	0.6313594747587732
Severe	ENSG00000119509	INVS	9	100099243	Severe.M1.MAF_0.1.perc	reference	0	0.6913	0.3900102	0.3839925	0.3098	0	?++?+-	4421	10	0	569037	760	0	770	0.7455678565884403
Severe	ENSG00000109861	CTSC	11	88265069	Severe.M1.MAF_0.1.perc	reference	0	0.5267	0.6234685	0.6138706	0.3098	0	?++??-	3354	4	0	563355	401	0	405	0.3613438639856176
Severe	ENSG00000234469	CLDN34	23	9967358	Severe.M1.MAF_0.1.perc	reference	0	0.9819	-1.5970265	1.5724153	0.3098	0	?-???-	1539	0	0	403509	7	3	13	0.04698899340028262
Hospitalized	ENSG00000176225	RTTN	18	70003031	Hospitalized.M1.MAF_0.1.perc	reference	0	0.8152	0.2635571	0.2594991	0.3098	0	?+----	10617	32	0	582051	1173	0	1205	0.7063681548980816
Susceptibility	ENSG00000206527	HACD2	3	123490820	Susceptibility.M1.MAF_0.1.perc	reference	0	0.9138	0.7953432	0.7831444	0.3098	0	-?+-??	21444	3	0	558021	48	0	51	0.38877190714698423
Susceptibility	ENSG00000131042	LILRB2	19	54273812	Susceptibility.M1.MAF_0.1.perc	reference	0	0.9565	0.2174998	0.2141598	0.3098	0	+?+++-	26576	51	0	585240	434	0	485	0.356329293134074
Severe	ENSG00000130956	HABP4	9	96450169	Severe.M1.MAF_1.perc	reference	0	0.8462	1.1256414	1.1082612	0.3098	0	?++??-	1749	0	0	558569	103	0	103	0.5138244943595118
Severe	ENSG00000234469	CLDN34	23	9967358	Severe.M1.MAF_1.perc	reference	0	0.9819	-1.5970265	1.5724153	0.3098	0	?-???-	1539	0	0	403509	7	3	13	0.04698899340028262
Hospitalized	ENSG00000176225	RTTN	18	70003031	Hospitalized.M1.MAF_1.perc	reference	0	0.8152	0.2635571	0.2594991	0.3098	0	?+----	10617	32	0	582051	1173	0	1205	0.7063681548980816
Susceptibility	ENSG00000206527	HACD2	3	123490820	Susceptibility.M1.MAF_1.perc	reference	0	0.9138	0.7953432	0.7831444	0.3098	0	-?+-??	21444	3	0	558021	48	0	51	0.38877190714698423
Hospitalized	ENSG00000204480	PRAMEF19	1	13369067	Hospitalized.M3.MAF_0.1.perc	reference	0	0.8421	0.5073437	0.4995156	0.3098	0	-+-+?-	9791	11	0	580186	202	0	213	0.5754836960759014
Hospitalized	ENSG00000115738	ID2	2	8678845	Hospitalized.M3.MAF_0.1.perc	reference	0	0.9987	-1.0401267	1.0240234	0.3098	0	?---+?	5731	1	0	503900	89	0	90	0.6162156493647095
Hospitalized	ENSG00000196735	HLA-DQA1	6	32628179	Hospitalized.M3.MAF_0.1.perc	reference	0	0.9999	-1.1274099	1.1100897	0.3098	0	?--??-	5766	0	0	549860	59	0	59	0.29865386216608947
Susceptibility	ENSG00000162391	FAM151A	1	54609181	Susceptibility.M3.MAF_0.1.perc	reference	55.8	0.06012	-0.4011101	0.3948973	0.3098	0.3527522	-?++--	27046	91	0	588852	1782	1	1875	0.11797161794584506
Susceptibility	ENSG00000153291	SLC25A27	6	46652915	Susceptibility.M3.MAF_0.1.perc	reference	4.7	0.3798	0.201709	0.1986182	0.3098	0.0225264	+?++--	26287	54	0	588924	1126	0	1180	0.610170803240046
Susceptibility	ENSG00000176532	PRR15	7	29563835	Susceptibility.M3.MAF_0.1.perc	reference	35.9	0.1819	0.9761961	0.9611193	0.3098	1.5597687	-?++--	23078	19	0	561067	358	0	377	0.49512436070672305
Susceptibility	ENSG00000183801	OLFML1	11	7485388	Susceptibility.M3.MAF_0.1.perc	reference	30.7	0.2171	0.3018869	0.297215	0.3098	0.1374276	-?++-+	24991	50	1	579091	851	1	905	0.5855267412088447
Susceptibility	ENSG00000149483	TMEM138	11	61362344	Susceptibility.M3.MAF_0.1.perc	reference	51	0.1059	0.6118191	0.602454	0.3098	0.6945982	+?-++?	22835	20	0	572410	496	0	516	0.4040536285366712
Susceptibility	ENSG00000175376	EIF1AD	11	65996545	Susceptibility.M3.MAF_0.1.perc	reference	0	0.9399	-0.345755	0.3404613	0.3098	0	-?----	24373	8	0	578034	227	0	235	0.8541856076938259
Severe	ENSG00000072501	SMC1A	23	53374149	Severe.M3.MAF_1.perc	reference	0	0.9868	-0.2929008	0.2884192	0.3098	0	?--?--	3690	2	5	522143	1779	788	3367	0.5672419990863943
Hospitalized	ENSG00000163191	S100A11	1	152032506	Hospitalized.M3.MAF_1.perc	reference	46.3	0.1141	0.7115101	0.7004926	0.3098	0.9912552	?+-+-+	9053	11	0	566200	263	1	276	0.2180741649592011
Hospitalized	ENSG00000124783	SSR1	6	7268306	Hospitalized.M3.MAF_1.perc	reference	45.2	0.1211	0.6347599	0.6249534	0.3098	0.814119	?++-+-	9706	20	0	568314	690	0	710	0.8883187867610317
Susceptibility	ENSG00000282608	ADORA3	1	111499429	Susceptibility.M3.MAF_1.perc	reference	0	0.7116	-0.1894735	0.1865727	0.3098	0	-?----	27038	35	1	590554	650	0	687	0.40010346551050324
Severe	ENSG00000263528	IKBKE	1	206470476	Severe.M4.MAF_0.1.perc	reference	0	0.9259	-0.2511771	0.2472931	0.3098	0	?-+---	4675	22	0	570238	4603	0	4625	0.8555780932303314
Severe	ENSG00000145390	USP53	4	119212587	Severe.M4.MAF_0.1.perc	reference	0	0.7808	0.1729608	0.1703106	0.3098	0	-+++-+	4857	54	0	570171	5280	1	5336	0.5065728617382679
Severe	ENSG00000172757	CFL1	11	65823022	Severe.M4.MAF_0.1.perc	reference	5.4	0.3476	0.8558085	0.842641	0.3098	0.3132665	?++??-	3671	4	0	560969	361	0	365	0.010311209717256789
Severe	ENSG00000139055	ERP27	12	14914039	Severe.M4.MAF_0.1.perc	reference	0	0.9776	-0.2856952	0.2813203	0.3098	0	?--?--	4403	16	0	567458	2160	1	2178	0.2222331017691287
Hospitalized	ENSG00000158796	DEDD	1	161120974	Hospitalized.M4.MAF_0.1.perc	reference	0	0.4888	0.3085816	0.3038048	0.3098	0	?+--+-	10144	22	0	575628	948	0	970	0.6632932268336456
Hospitalized	ENSG00000114302	PRKAR2A	3	48744597	Hospitalized.M4.MAF_0.1.perc	reference	63.4	0.02733	0.5032617	0.4955242	0.3098	0.6113214	?+++--	10759	46	0	579198	2356	0	2402	0.3313073185739393
Susceptibility	ENSG00000158966	CACHD1	1	64470129	Susceptibility.M4.MAF_0.1.perc	reference	0	0.6997	-0.0533155	0.0524973	0.3098	0	+?---+	27126	403	0	591861	9533	7	9950	0.9715844357624983
Susceptibility	ENSG00000198915	RASGEF1A	10	43194535	Susceptibility.M4.MAF_0.1.perc	reference	0	0.8992	0.1342517	0.1321715	0.3098	0	+?++-+	26445	77	0	587592	1384	2	1465	0.2223687255757194
Susceptibility	ENSG00000204710	SPDYC	11	65170154	Susceptibility.M4.MAF_0.1.perc	reference	0	0.5896	-0.1210545	0.1191968	0.3098	0	-?----	26531	74	0	589783	1822	0	1896	0.698402570387433
Susceptibility	ENSG00000119630	PGF	14	74941834	Susceptibility.M4.MAF_0.1.perc	reference	0	0.8741	0.1221914	0.1202981	0.3098	0	-?++--	24536	85	0	584781	1864	1	1951	0.005482581268579057
Susceptibility	ENSG00000168461	RAB31	18	9708275	Susceptibility.M4.MAF_0.1.perc	reference	0	0.9093	0.1910392	0.1880966	0.3098	0	-?++--	25786	39	0	576794	744	0	783	0.013664604716996492
Severe	ENSG00000138271	GPR87	3	151294086	Severe.M4.MAF_1.perc	reference	0	0.5714	-0.1454005	0.1431549	0.3098	0	----+-	4845	50	1	570449	9405	14	9485	0.48594029566593977
Severe	ENSG00000205981	DNAJC19	3	180983709	Severe.M4.MAF_1.perc	reference	0	0.9992	-0.4344349	0.4277068	0.3098	0	------	4481	5	0	566121	718	1	725	0.9237295497044009
Severe	ENSG00000146122	DAAM2	6	39792298	Severe.M4.MAF_1.perc	reference	0	0.9425	-0.0773665	0.0761743	0.3098	0	---+++	4695	267	2	568875	44195	71	44608	0.9759153396711839
Severe	ENSG00000180592	SKIDA1	10	21513475	Severe.M4.MAF_1.perc	reference	0	0.6967	-0.1154066	0.1136388	0.3098	0	---+++	5022	109	0	570631	14458	18	14603	0.9785395043791028
Severe	ENSG00000172757	CFL1	11	65823022	Severe.M4.MAF_1.perc	reference	5.4	0.3476	0.8558085	0.842641	0.3098	0.3132665	?++??-	3671	4	0	560969	361	0	365	0.010311209717256789
Hospitalized	ENSG00000139637	MYG1	12	53299695	Hospitalized.M4.MAF_1.perc	reference	22.1	0.2735	0.1786921	0.175943	0.3098	0.0402702	?++++-	12124	160	0	583311	7756	9	7934	0.19677956393594856
Hospitalized	ENSG00000152223	EPG5	18	45847609	Hospitalized.M4.MAF_1.perc	reference	0	0.4736	0.0715425	0.0704447	0.3098	0	?+-+--	12124	350	1	583311	16247	19	16637	0.7184104753175762
Susceptibility	ENSG00000072786	STK10	5	172042079	Susceptibility.M4.MAF_1.perc	reference	13.3	0.3297	-0.0704809	0.0693933	0.3098	0.0050099	--+---	27945	569	0	596172	12884	15	13483	0.849980421462365
Susceptibility	ENSG00000204542	C6orf15	6	31111223	Susceptibility.M4.MAF_1.perc	reference	0	0.4158	-0.1262235	0.1242801	0.3098	3.23e-5	+---++	27101	76	0	591804	1550	3	1632	0.17611244517177685
Susceptibility	ENSG00000175938	ORAI3	16	30949068	Susceptibility.M4.MAF_1.perc	reference	0	0.6948	0.0723589	0.0712447	0.3098	0	+?+---	26600	235	0	588887	5182	7	5431	0.7961973829412368
Susceptibility	ENSG00000173198	CYSLTR1	23	78271468	Susceptibility.M4.MAF_1.perc	reference	53.9	0.06996	0.4929859	0.4854106	0.3098	0.494884	+?-+--	24206	17	8	534699	242	98	471	0.37580669488130025
Hospitalized	ENSG00000266472	MRPS21	1	150293861	Hospitalized.M1.MAF_0.1.perc	reference	0	0.9125	0.734256	0.723143	0.3099	0	?+-+??	6648	2	0	553097	101	0	103	0.24283490438706729
Hospitalized	ENSG00000138075	ABCG5	2	43812472	Hospitalized.M1.MAF_0.1.perc	reference	31.7	0.2098	0.7713604	0.7596498	0.3099	0.9286945	?-+-++	9582	11	0	568397	580	0	591	0.11954138716162589
Hospitalized	ENSG00000006634	DBF4	7	87876216	Hospitalized.M1.MAF_0.1.perc	reference	0	0.9816	-0.8359885	0.8232713	0.3099	0	?--+?-	8343	2	0	575218	103	0	105	0.12445347898683083
Susceptibility	ENSG00000175105	ZNF654	3	88059255	Susceptibility.M1.MAF_0.1.perc	reference	0	0.9935	-1.0396162	1.0238606	0.3099	0	??--??	20073	0	0	540688	28	0	28	0.3207968874226492
Susceptibility	ENSG00000059122	FLYWCH1	16	2911931	Susceptibility.M1.MAF_0.1.perc	reference	0	0.6646	0.2080413	0.2048916	0.3099	0	-?++++	25588	32	0	590316	615	0	647	0.4291123479004676
Severe	ENSG00000056736	IL17RB	3	53846568	Severe.M1.MAF_1.perc	reference	0	0.9277	-0.3295968	0.3245609	0.3099	0	?-++--	4742	11	0	570320	916	0	927	0.8310315920515705
Severe	ENSG00000148219	ASTN2	9	116423112	Severe.M1.MAF_1.perc	reference	0	0.6012	0.4721266	0.464996	0.3099	0	?++---	4143	10	0	568216	469	0	479	0.5567347158218179
Hospitalized	ENSG00000183696	UPP1	7	48088628	Hospitalized.M1.MAF_1.perc	reference	0	0.6477	0.4206346	0.4142359	0.3099	0	?++-+-	9393	11	0	579833	395	0	406	0.6164435602015896
Susceptibility	ENSG00000175105	ZNF654	3	88059255	Susceptibility.M1.MAF_1.perc	reference	0	0.9935	-1.0396162	1.0238606	0.3099	0	??--??	20073	0	0	540688	28	0	28	0.3207968874226492
Susceptibility	ENSG00000214978	GSG1L2	17	9802386	Susceptibility.M1.MAF_1.perc	reference	0	0.99	-1.1637661	1.1459733	0.3099	0	??---?	1987	2	0	8353	14	0	16	0.36141198105981287
Susceptibility	ENSG00000164879	CA3	8	85373436	Susceptibility.M3.MAF_0.1.perc	reference	0	0.7725	0.163749	0.1612547	0.3099	0	+?++?+	25517	51	0	582522	994	0	1045	0.2658410745638673
Susceptibility	ENSG00000130382	MLLT1	19	6210381	Susceptibility.M3.MAF_0.1.perc	reference	60.9	0.03675	-0.6523984	0.6424177	0.3099	1.0287773	+?+---	25425	47	0	576815	958	1	1007	0.40777075788646944
Hospitalized	ENSG00000203837	PNLIPRP3	10	116427847	Hospitalized.M3.MAF_1.perc	reference	0	0.924	-0.3285453	0.3235539	0.3099	0	?---?+	10946	15	0	577790	584	1	601	0.5611239317614185
Hospitalized	ENSG00000172150	OR1A2	17	3197519	Hospitalized.M3.MAF_1.perc	reference	0	0.8894	-0.3928083	0.3868639	0.3099	0	?-+---	9345	7	0	567985	521	0	528	0.9593649946418037
Susceptibility	ENSG00000184148	SPRR4	1	152970648	Susceptibility.M3.MAF_1.perc	reference	0.4	0.3896	0.2798385	0.2755912	0.3099	0.0019237	-?++?+	23288	20	0	572447	304	0	324	0.7224526183431409
Susceptibility	ENSG00000164879	CA3	8	85373436	Susceptibility.M3.MAF_1.perc	reference	0	0.7725	0.163749	0.1612547	0.3099	0	+?++?+	25517	51	0	582522	994	0	1045	0.2658410745638673
Susceptibility	ENSG00000147155	EBP	23	48521799	Susceptibility.M3.MAF_1.perc	reference	0	0.9941	-0.5108644	0.5030808	0.3099	0	-?--?-	23375	3	0	531950	40	8	59	0.8862691063635387
Severe	ENSG00000133740	E2F5	8	85177154	Severe.M4.MAF_0.1.perc	reference	69.6	0.0196	1.0161209	1.0006252	0.3099	2.4951359	?-+?+-	4482	14	0	569207	1975	2	1993	0.40168681565841485
Severe	ENSG00000103126	AXIN1	16	287440	Severe.M4.MAF_0.1.perc	reference	0	0.9084	-0.1787254	0.1759973	0.3099	0	+-+--+	4506	45	0	565756	5275	4	5328	0.4520272374033644
Severe	ENSG00000159461	AMFR	16	56361452	Severe.M4.MAF_0.1.perc	reference	0	0.532	0.2226664	0.2192744	0.3099	0	?++--+	4302	35	0	567945	3662	0	3697	0.19010680290521745
Severe	ENSG00000169575	VPREB1	22	22244780	Severe.M4.MAF_0.1.perc	reference	0	0.9881	-0.3386128	0.3334615	0.3099	0	?-----	3800	10	0	561661	1593	0	1603	0.48892439393641884
Susceptibility	ENSG00000203730	TEDDM1	1	182398117	Susceptibility.M4.MAF_0.1.perc	reference	0	0.8349	0.1405858	0.1384524	0.3099	0	-?+++-	25126	64	0	579537	1318	0	1382	0.3105619307421471
Susceptibility	ENSG00000131381	RBSN	3	15070073	Susceptibility.M4.MAF_0.1.perc	reference	0	0.6856	-0.0887991	0.0874417	0.3099	0	+?----	26646	137	0	590246	3475	4	3620	0.5044248979433028
Severe	ENSG00000197226	TBC1D9B	5	179862066	Severe.M4.MAF_1.perc	reference	0	0.5766	-0.0824908	0.0812291	0.3099	0	--+-++	4906	229	1	570620	39450	86	39853	0.1954561115749188
Severe	ENSG00000072062	PRKACA	19	14091688	Severe.M4.MAF_1.perc	reference	0	0.9017	0.3479375	0.3426452	0.3099	0	?++-?-	4095	15	0	565249	1377	1	1394	0.531278704501539
Hospitalized	ENSG00000213983	AP1G2	14	23559565	Hospitalized.M4.MAF_1.perc	reference	41	0.148	0.1641392	0.1616538	0.3099	0.0495958	?++-++	12124	291	1	583311	14503	8	14812	0.5263798421532125
Severe	ENSG00000064218	DMRT3	9	976655	Severe.M1.MAF_0.1.perc	reference	0	0.4474	0.8168255	0.8046369	0.31	0	?-+?+-	2460	1	1	555060	207	0	210	0.41734869251018886
Severe	ENSG00000173848	NET1	10	5412557	Severe.M1.MAF_0.1.perc	reference	0	0.9989	-0.7179818	0.7072618	0.31	0	?--?--	3630	2	0	564085	423	1	427	0.18085369080345756
Hospitalized	ENSG00000146416	AIG1	6	143060496	Hospitalized.M1.MAF_0.1.perc	reference	43.5	0.1504	1.4708254	1.4488808	0.31	3.2824865	?--+?+	6133	3	0	560981	128	0	131	0.5152652376929481
Hospitalized	ENSG00000170873	MTSS1	8	124550784	Hospitalized.M1.MAF_0.1.perc	reference	0	0.9995	-1.059017	1.0431057	0.31	0	?--??-	5636	0	0	550244	67	0	67	0.3308577175738955
Hospitalized	ENSG00000109016	DHRS7B	17	21123364	Hospitalized.M1.MAF_0.1.perc	reference	0	0.45	0.5905011	0.5816561	0.31	0	?+--?-	9787	8	0	578897	187	0	195	0.3657127261152317
Susceptibility	ENSG00000112984	KIF20A	5	138178719	Susceptibility.M1.MAF_0.1.perc	reference	49.5	0.09461	0.6254241	0.6160084	0.31	0.8534466	-?+-++	25780	28	0	588988	414	0	442	0.8996430479307992
Susceptibility	ENSG00000106799	TGFBR1	9	99104038	Susceptibility.M1.MAF_0.1.perc	reference	0	0.9872	-0.7053231	0.6947593	0.31	0	??---?	21406	3	0	541684	58	0	61	0.08769339994597751
Susceptibility	ENSG00000149596	JPH2	20	44106590	Susceptibility.M1.MAF_0.1.perc	reference	0	0.9775	-0.3792013	0.3734794	0.31	0	-?--??	22308	5	0	571973	179	0	184	0.040375245705922234
Severe	ENSG00000188315	C3orf62	3	49268596	Severe.M1.MAF_1.perc	reference	47.1	0.1287	0.876829	0.8637205	0.31	1.3800569	?++?-+	3751	12	0	566036	589	1	603	0.27444173831554264
Severe	ENSG00000064218	DMRT3	9	976655	Severe.M1.MAF_1.perc	reference	0	0.4474	0.8168255	0.8046369	0.31	0	?-+?+-	2460	1	1	555060	207	0	210	0.41734869251018886
Severe	ENSG00000173848	NET1	10	5412557	Severe.M1.MAF_1.perc	reference	0	0.9989	-0.7179818	0.7072618	0.31	0	?--?--	3630	2	0	564085	423	1	427	0.18085369080345756
Hospitalized	ENSG00000161010	MRNIP	5	179835133	Hospitalized.M1.MAF_1.perc	reference	0	0.8006	-0.1100787	0.1084347	0.31	0	--+---	12183	130	2	588221	6058	11	6214	0.3687346023167495
Hospitalized	ENSG00000146416	AIG1	6	143060496	Hospitalized.M1.MAF_1.perc	reference	43.5	0.1504	1.4708254	1.4488808	0.31	3.2824865	?--+?+	6133	3	0	560981	128	0	131	0.5152652376929481
Hospitalized	ENSG00000170873	MTSS1	8	124550784	Hospitalized.M1.MAF_1.perc	reference	0	0.9995	-1.059017	1.0431057	0.31	0	?--??-	5636	0	0	550244	67	0	67	0.3308577175738955
Hospitalized	ENSG00000235106	BRD3OS	9	134025481	Hospitalized.M1.MAF_1.perc	reference	0	0.9945	0.6000096	0.5910277	0.31	0	?+?--?	960	6	0	2001	15	1	23	0.9349936349004275
Susceptibility	ENSG00000180822	PSMG4	6	3231403	Susceptibility.M1.MAF_1.perc	reference	59.7	0.04183	-0.4187546	0.4124442	0.31	0.384418	-?---+	23499	187	2	586917	5245	13	5462	0.15698823991207905
Susceptibility	ENSG00000149596	JPH2	20	44106590	Susceptibility.M1.MAF_1.perc	reference	0	0.9775	-0.3792013	0.3734794	0.31	0	-?--??	22308	5	0	571973	179	0	184	0.040375245705922234
Severe	ENSG00000177106	EPS8L2	11	694438	Severe.M3.MAF_0.1.perc	reference	0	0.9924	-0.3427781	0.3376478	0.31	0	---?--	4718	10	0	569501	1477	0	1487	0.8103042309400708
Severe	ENSG00000123810	B9D2	19	41354417	Severe.M3.MAF_0.1.perc	reference	0	0.9701	-0.5101768	0.5025082	0.31	0	?-++?-	3839	6	0	565002	788	0	794	0.6160689942069381
Hospitalized	ENSG00000170579	DLGAP1	18	3496032	Hospitalized.M3.MAF_0.1.perc	reference	4.5	0.3812	-0.300104	0.2956109	0.31	0.0530045	?----+	8884	25	0	564100	1847	3	1878	0.5881283029597084
Susceptibility	ENSG00000264424	MYH4	17	10443290	Susceptibility.M3.MAF_0.1.perc	reference	0	0.8595	-0.0951053	0.0936839	0.31	0	+?----	27079	123	0	591673	3051	1	3176	0.6413250700230717
Severe	ENSG00000170854	RIOX2	3	97941818	Severe.M3.MAF_1.perc	reference	0	0.9092	-0.1933261	0.1904437	0.31	0	--++-+	4880	29	0	570481	4423	2	4456	0.6042740078546274
Severe	ENSG00000157107	FCHO2	5	72956041	Severe.M3.MAF_1.perc	reference	0	0.9792	-0.361493	0.3560824	0.31	0	?--?--	4421	5	0	569027	1626	1	1633	0.5653896553801849
Severe	ENSG00000100749	VRK1	14	96797304	Severe.M3.MAF_1.perc	reference	0	0.9419	0.4798733	0.4726352	0.31	0	-+--?-	4404	10	0	566363	706	0	716	0.3378840912456863
Severe	ENSG00000123810	B9D2	19	41354417	Severe.M3.MAF_1.perc	reference	0	0.9701	-0.5101768	0.5025082	0.31	0	?-++?-	3839	6	0	565002	788	0	794	0.6160689942069381
Hospitalized	ENSG00000235106	BRD3OS	9	134025481	Hospitalized.M3.MAF_1.perc	reference	0	0.9945	0.6000096	0.5910277	0.31	0	?+?--?	960	6	0	2001	15	1	23	0.9349936349004275
Hospitalized	ENSG00000196832	OR11G2	14	20190894	Hospitalized.M3.MAF_1.perc	reference	0	0.7574	0.2831273	0.2788748	0.31	0	?-+++-	10374	21	0	569138	586	2	611	0.49183048144666863
Hospitalized	ENSG00000103034	NDRG4	16	58462846	Hospitalized.M3.MAF_1.perc	reference	0	0.5961	-0.2033812	0.2003437	0.31	0	?--+--	11562	33	0	581967	1982	0	2015	0.03024641355327606
Susceptibility	ENSG00000096006	CRISP3	6	49727376	Susceptibility.M3.MAF_1.perc	reference	28.6	0.231	0.4435025	0.4368563	0.31	0.2816569	-?+++-	24222	18	0	589298	349	0	367	0.5903592771335734
Severe	ENSG00000180902	D2HGDH	2	241734602	Severe.M4.MAF_0.1.perc	reference	0	0.7529	-0.1855669	0.1827745	0.31	0	+--+--	4828	29	0	568024	4178	1	4209	0.8928319241926747
Severe	ENSG00000106069	CHN2	7	29146569	Severe.M4.MAF_0.1.perc	reference	0	0.6274	-0.2128154	0.2096383	0.31	0	+-++-+	4419	21	0	564517	4213	1	4236	0.5648322132957407
Hospitalized	ENSG00000122779	TRIM24	7	138460259	Hospitalized.M4.MAF_0.1.perc	reference	0	0.8765	0.1640077	0.1615504	0.31	0	?+--+-	11925	61	0	580742	2866	2	2931	0.08649804988114389
Hospitalized	ENSG00000110693	SOX6	11	15966449	Hospitalized.M4.MAF_0.1.perc	reference	0	0.8604	-0.1389102	0.1368142	0.31	0	?-+---	10785	68	2	565360	4628	2	4704	0.1630535740253355
Hospitalized	ENSG00000165502	RPL36AL	14	49618530	Hospitalized.M4.MAF_0.1.perc	reference	8	0.3532	0.4859969	0.4786687	0.31	0.1605053	?++-?-	7058	10	0	562143	682	1	694	0.3351132614598967
Susceptibility	ENSG00000142599	RERE	1	8352397	Susceptibility.M4.MAF_0.1.perc	reference	49.6	0.09379	0.142199	0.1400643	0.31	0.0416525	+?+-+-	27126	611	1	591861	13168	4	13789	2.2086283533513093e-4
Susceptibility	ENSG00000151962	RBM46	4	154781213	Susceptibility.M4.MAF_0.1.perc	reference	0	0.8345	-0.1150598	0.1133339	0.31	0	-?--+-	26445	84	0	587592	2038	1	2124	0.6233402633673988
Susceptibility	ENSG00000164620	RELL2	5	141636950	Susceptibility.M4.MAF_0.1.perc	reference	0	0.8835	0.0974715	0.0960067	0.31	0	+?+++-	27079	133	0	591673	2893	3	3032	0.046864102316021804
Severe	ENSG00000241186	TDGF1	3	46574534	Severe.M4.MAF_1.perc	reference	50.8	0.08666	0.8075879	0.795561	0.31	1.4090047	?-+-++	4425	17	0	568448	1967	1	1986	0.05845052368425279
Severe	ENSG00000164438	TLX3	5	171309248	Severe.M4.MAF_1.perc	reference	0	0.7899	-0.2121075	0.2089384	0.31	0	+---?-	4403	24	0	566914	3766	4	3798	0.9401063566728787
Severe	ENSG00000106689	LHX2	9	124001670	Severe.M4.MAF_1.perc	reference	16.8	0.3074	0.3201376	0.3153297	0.31	0.1168312	?++++-	4584	64	1	569060	8770	30	8896	0.49196780784264793
Severe	ENSG00000188124	OR2AG2	11	6765626	Severe.M4.MAF_1.perc	reference	0	0.7382	0.1865283	0.1837274	0.31	0	-+++--	4883	46	0	570489	4342	4	4396	0.031339112241467015
Hospitalized	ENSG00000165502	RPL36AL	14	49618530	Hospitalized.M4.MAF_1.perc	reference	8	0.3532	0.4859969	0.4786687	0.31	0.1605053	?++-?-	7058	10	0	562143	682	1	694	0.3351132614598967
Susceptibility	ENSG00000178096	BOLA1	1	149887890	Susceptibility.M4.MAF_1.perc	reference	0	0.9458	-0.0842711	0.083006	0.31	0	-?---+	24641	144	1	576049	3925	3	4077	0.1571935698378065
Susceptibility	ENSG00000118689	FOXO3	6	108559835	Susceptibility.M4.MAF_1.perc	reference	0	0.6645	0.0689996	0.0679619	0.31	0	-?++--	24758	261	0	585660	5686	2	5951	0.4870726552460117
Susceptibility	ENSG00000169856	ONECUT1	15	52755053	Susceptibility.M4.MAF_1.perc	reference	0	0.997	0.0783951	0.0772136	0.31	0	+?++++	25346	198	0	574665	4526	3	4730	0.18134369525614688
Susceptibility	ENSG00000099338	CATSPERG	19	38335775	Susceptibility.M4.MAF_1.perc	reference	48.2	0.1025	-0.1569936	0.1546487	0.31	0.051699	+?+---	27340	764	0	591878	17328	12	18116	0.7287848083786201
Severe	ENSG00000204947	ZNF425	7	149102784	Severe.M1.MAF_0.1.perc	reference	0	0.492	0.2484424	0.2447603	0.3101	0	?+++--	3809	9	0	567059	493	1	504	0.5953830478346289
Severe	ENSG00000052850	ALX4	11	44260440	Severe.M1.MAF_0.1.perc	reference	0	0.5632	0.7859566	0.7744064	0.3101	0	?++?+?	3699	4	0	553299	179	0	183	0.4837303756810584
Susceptibility	ENSG00000112333	NR2E1	6	108166022	Susceptibility.M1.MAF_0.1.perc	reference	0	0.8647	-0.6242781	0.6150318	0.3101	0	??--+?	20146	4	0	533477	61	0	65	0.5849513275968385
Severe	ENSG00000052850	ALX4	11	44260440	Severe.M1.MAF_1.perc	reference	0	0.5632	0.7859566	0.7744064	0.3101	0	?++?+?	3699	4	0	553299	179	0	183	0.4837303756810584
Severe	ENSG00000154080	CHST9	18	26906481	Severe.M1.MAF_1.perc	reference	0	0.9353	-0.42102850000000003	0.414819	0.3101	0	?-----	4334	7	0	566353	519	1	528	0.9296066219038339
Susceptibility	ENSG00000112333	NR2E1	6	108166022	Susceptibility.M1.MAF_1.perc	reference	0	0.8647	-0.6242781	0.6150318	0.3101	0	??--+?	20146	4	0	533477	61	0	65	0.5849513275968385
Severe	ENSG00000132589	FLOT2	17	28879335	Severe.M3.MAF_0.1.perc	reference	0	0.9247	0.4749383	0.4678821	0.3101	0	?+----	3872	8	0	565277	1394	0	1402	0.5435021464602521
Hospitalized	ENSG00000214756	CSKMT	11	62665309	Hospitalized.M3.MAF_0.1.perc	reference	0	0.945	0.3877405	0.3819924	0.3101	0	?+--+-	8602	11	0	578696	443	0	454	0.8090514377840323
Hospitalized	ENSG00000167371	PRRT2	16	29811382	Hospitalized.M3.MAF_0.1.perc	reference	0	0.6617	-0.3082435	0.3037083	0.3101	0	?--++-	9426	13	0	580265	1008	0	1021	0.31047768206120785
Susceptibility	ENSG00000173456	RNF26	11	119334527	Susceptibility.M3.MAF_0.1.perc	reference	0	0.9302	0.2554713	0.2516737	0.3101	0	+?+---	24292	23	0	566410	397	0	420	0.8197657599318489
Severe	ENSG00000182329	KIAA2012	2	202073255	Severe.M3.MAF_1.perc	reference	0	0.7993	0.2032197	0.2002312	0.3101	0	++--++	4361	39	0	564093	3319	3	3364	0.5680598293215408
Severe	ENSG00000198836	OPA1	3	193593144	Severe.M3.MAF_1.perc	reference	0	0.5868	-0.338545	0.3335535	0.3101	0	?-+??+	4010	9	0	565526	2845	5	2864	0.2403421334113375
Hospitalized	ENSG00000204231	RXRB	6	33193588	Hospitalized.M3.MAF_1.perc	reference	0	0.8669	-0.2405664	0.2369978	0.3101	0	?-----	8415	16	0	566347	1564	0	1580	0.5955663878576684
Susceptibility	ENSG00000077522	ACTN2	1	236664141	Susceptibility.M3.MAF_1.perc	reference	46.6	0.1124	-0.2323719	0.2289295	0.3101	0.1062753	-?+---	24028	213	0	572794	4609	0	4822	0.7612744180132334
Susceptibility	ENSG00000157601	MX1	21	41420020	Susceptibility.M3.MAF_1.perc	reference	3	0.3895	-0.0702444	0.0692088	0.3101	0.0020261	+?--++	27126	329	0	591861	8090	17	8453	0.8477043109698651
Severe	ENSG00000143147	GPR161	1	168079543	Severe.M4.MAF_0.1.perc	reference	0	0.8106	-0.2414457	0.2378884	0.3101	0	?--++-	4487	31	0	568623	4705	2	4740	0.058787203779535675
Severe	ENSG00000237412	PRSS56	2	232520388	Severe.M4.MAF_0.1.perc	reference	0	0.8897	-0.2863804	0.2821297	0.3101	0	?--+--	4152	20	0	458848	1173	0	1193	0.4020340858631468
Hospitalized	ENSG00000109819	PPARGC1A	4	23755041	Hospitalized.M4.MAF_0.1.perc	reference	0	0.855	-0.140074	0.1379956	0.3101	0	--+--+	11662	83	1	586338	4291	1	4378	0.2916670943063648
Susceptibility	ENSG00000086065	CHMP5	9	33264879	Susceptibility.M4.MAF_0.1.perc	reference	77	0.001617	0.6779807	0.6679903	0.3101	1.5494916	-?--++	26321	45	0	587096	842	0	887	0.29679647500946443
Hospitalized	ENSG00000146166	LGSN	6	63275951	Hospitalized.M4.MAF_1.perc	reference	0	0.6689	-0.1135342	0.1118631	0.3101	0	--+-+-	12154	123	0	576436	6304	9	6445	0.9204098539389212
Hospitalized	ENSG00000182459	TEX19	17	82359247	Hospitalized.M4.MAF_1.perc	reference	0	0.7498	0.1054866	0.1039276	0.3101	0	?++-+-	11624	137	1	570809	7553	15	7722	0.6699174985510444
Susceptibility	ENSG00000086065	CHMP5	9	33264879	Susceptibility.M4.MAF_1.perc	reference	77	0.001616	0.6779588	0.6679989	0.3101	1.5495481	-?--++	26321	45	0	587096	843	0	888	0.29679647500946443
Susceptibility	ENSG00000102543	CDADC1	13	49247925	Susceptibility.M4.MAF_1.perc	reference	49.6	0.09412	0.2010105	0.1980217	0.3101	0.0790652	+?-+-+	27126	188	0	591861	3793	3	3987	0.5200654273113124
Susceptibility	ENSG00000139880	CDH24	14	23047062	Susceptibility.M4.MAF_1.perc	reference	42.8	0.1364	0.1410582	0.1389601	0.3101	0.0370669	+?-++-	27340	1019	2	591878	24533	74	25704	0.8604525202094856
Severe	ENSG00000162877	PM20D1	1	205828025	Severe.M1.MAF_0.1.perc	reference	0	0.7705	-0.4961951	0.4889096	0.3102	0	?-+?+-	4482	2	0	569208	624	0	626	0.6876710220308083
Severe	ENSG00000198382	UVRAG	11	75815210	Severe.M1.MAF_0.1.perc	reference	0	0.9999	-1.0113729	0.9966038	0.3102	0	?--+?-	1799	1	0	547949	228	0	229	0.4022639166118805
Hospitalized	ENSG00000128581	IFT22	7	101310914	Hospitalized.M1.MAF_0.1.perc	reference	0	0.9975	-0.9339661	0.9204291	0.3102	0	?---?-	6463	1	0	561366	71	0	72	0.682086258168594
Susceptibility	ENSG00000121005	CRISPLD1	8	74984505	Susceptibility.M1.MAF_0.1.perc	reference	0	0.9935	-0.3174891	0.3128281	0.3102	0	-?----	23651	8	0	573883	261	0	269	0.1019794938878196
Hospitalized	ENSG00000128581	IFT22	7	101310914	Hospitalized.M1.MAF_1.perc	reference	0	0.9975	-0.9339661	0.9204291	0.3102	0	?---?-	6463	1	0	561366	71	0	72	0.682086258168594
Susceptibility	ENSG00000251493	FOXD1	5	73444827	Susceptibility.M1.MAF_1.perc	reference	0	0.9979	-0.6449615	0.6355268	0.3102	0	??----	20471	1	0	542520	75	0	76	0.9428525119543356
Severe	ENSG00000166783	MARF1	16	15594387	Severe.M3.MAF_0.1.perc	reference	0	0.5748	-0.2577011	0.2539237	0.3102	0	?-+?-+	2704	12	0	564582	3457	3	3475	0.4528854028639317
Severe	ENSG00000185052	SLC24A3	20	19212642	Severe.M3.MAF_0.1.perc	reference	0	0.9866	0.4261612	0.4199736	0.3102	0	?++?--	3719	7	0	563332	940	0	947	0.8053293096255207
Hospitalized	ENSG00000163069	SGCB	4	52020706	Hospitalized.M3.MAF_0.1.perc	reference	0	0.6392	-0.2533734	0.2496541	0.3102	0	?----+	9394	19	0	566086	1338	0	1357	0.4682211083231266
Hospitalized	ENSG00000155906	RMND1	6	151404762	Hospitalized.M3.MAF_0.1.perc	reference	5	0.378	0.3607509	0.3555105	0.3102	0.0745423	?++--+	10871	19	0	580718	1230	0	1249	0.4891217922848181
Hospitalized	ENSG00000104375	STK3	8	98371228	Hospitalized.M3.MAF_0.1.perc	reference	0	0.9012	-0.3432163	0.3382394	0.3102	0	?---++	8419	6	0	568482	707	0	713	0.47524256157366235
Susceptibility	ENSG00000174125	TLR1	4	38790677	Susceptibility.M3.MAF_0.1.perc	reference	0	0.7452	-0.0949434	0.0935638	0.3102	0	-?---+	25885	116	0	591439	2985	3	3107	0.9291068365989107
Susceptibility	ENSG00000133794	ARNTL	11	13276652	Susceptibility.M3.MAF_0.1.perc	reference	0	0.954	0.1975489	0.1946624	0.3102	0	-?++--	23421	33	0	585801	693	0	726	0.25288980327614863
Susceptibility	ENSG00000139410	SDSL	12	113422380	Susceptibility.M3.MAF_0.1.perc	reference	18.8	0.2948	-0.265591	0.2617033	0.3102	0.0828079	-?-++-	26743	55	0	590421	1581	0	1636	0.027543238958126458
Severe	ENSG00000170891	CYTL1	4	5014586	Severe.M3.MAF_1.perc	reference	0	0.9028	-0.3868503	0.3811747	0.3102	0	?-----	4620	16	0	567771	834	1	852	0.47856724651947774
Severe	ENSG00000171928	TVP23B	17	18781111	Severe.M3.MAF_1.perc	reference	0	0.995	-0.5016816	0.4943336	0.3102	0	?--?--	3823	6	0	564832	708	0	714	0.6412873996846322
Hospitalized	ENSG00000169641	LUZP1	1	23084023	Hospitalized.M3.MAF_1.perc	reference	0	0.671	0.1674183	0.1649814	0.3102	0	?+++-+	10667	51	0	579896	2541	1	2594	0.0016938476586159023
Susceptibility	ENSG00000143324	XPR1	1	180632022	Susceptibility.M3.MAF_1.perc	reference	0	0.4485	0.1728785	0.1703623	0.3102	0	+?+--+	24693	45	0	563023	883	1	930	0.8681817908843708
Susceptibility	ENSG00000122694	GLIPR2	9	36136536	Susceptibility.M3.MAF_1.perc	reference	0	0.8868	-0.1389122	0.136881	0.3102	0	-?---+	24113	51	0	576849	1317	1	1370	0.4820113170987139
Susceptibility	ENSG00000167769	ACER1	19	6306142	Susceptibility.M3.MAF_1.perc	reference	0	0.8562	0.1120859	0.1104609	0.3102	0	-?+--+	26865	102	0	590916	1917	1	2021	0.20383610374739924
Susceptibility	ENSG00000129450	SIGLEC9	19	51124906	Susceptibility.M3.MAF_1.perc	reference	31.9	0.209	0.4307671	0.4244498	0.3102	0.2835006	+?++-+	26200	35	0	587620	751	0	786	0.683474854595278
Hospitalized	ENSG00000187475	H1-6	6	26107412	Hospitalized.M4.MAF_0.1.perc	reference	0	0.6197	-0.1446434	0.142544	0.3102	0	?--++-	11405	60	0	569710	4325	0	4385	0.7343410412605651
Susceptibility	ENSG00000142920	AZIN2	1	33081104	Susceptibility.M4.MAF_0.1.perc	reference	59.3	0.0434	0.2754829	0.2714805	0.3102	0.1757844	+?-++-	26110	146	0	579940	3472	2	3622	0.3512327537336669
Susceptibility	ENSG00000180902	D2HGDH	2	241734602	Susceptibility.M4.MAF_0.1.perc	reference	0	0.8138	-0.0784489	0.0773046	0.3102	0	-?---+	26972	178	0	589395	4283	1	4463	0.48263697080808565
Susceptibility	ENSG00000215203	GRXCR1	4	42892713	Susceptibility.M4.MAF_0.1.perc	reference	27.7	0.2369	-0.2301149	0.2267463	0.3102	0.0762151	-?-+--	25561	86	0	574682	1927	1	2015	0.48952095262370654
Susceptibility	ENSG00000165186	PTCHD1	23	23334849	Susceptibility.M4.MAF_0.1.perc	reference	0	0.6464	-0.1295729	0.1276849	0.3102	0	+?---+	24388	35	7	533381	520	267	1103	0.4313934953597137
Severe	ENSG00000157765	SLC34A2	4	25648011	Severe.M4.MAF_1.perc	reference	0	0.9608	-0.16327150000000001	0.1608833	0.3102	0	------	4969	46	0	570700	5925	1	5973	0.8627648647565762
Severe	ENSG00000166148	AVPR1A	12	63142759	Severe.M4.MAF_1.perc	reference	0	0.5589	-0.1666021	0.1641618	0.3102	0	+-+-+-	4883	22	0	570490	3815	6	3849	0.8813964123600957
Hospitalized	ENSG00000109572	CLCN3	4	169612633	Hospitalized.M4.MAF_1.perc	reference	0	0.6379	-0.1459743	0.1438451	0.3102	0	?-+---	11344	65	0	567245	3928	2	3997	0.33675689805986997
Hospitalized	ENSG00000141096	DPEP3	16	67975663	Hospitalized.M1.MAF_0.1.perc	reference	0	0.8191	0.5184904	0.5110025	0.3103	0	?+----	9079	8	0	578571	366	1	376	0.6806254768928046
Severe	ENSG00000130429	ARPC1B	7	99374249	Severe.M1.MAF_1.perc	reference	72.9	0.02481	1.5939854	1.5710077	0.3103	5.2630993	?-+?+?	2488	2	0	553299	197	0	199	0.22444246511530075
Severe	ENSG00000101752	MIB1	18	21704957	Severe.M1.MAF_1.perc	reference	0	0.9172	0.3162124	0.3116788	0.3103	0	-++++-	4847	17	0	570190	1774	0	1791	0.6941396288502099
Hospitalized	ENSG00000096872	IFT74	9	26947039	Hospitalized.M1.MAF_1.perc	reference	40.5	0.1513	0.6057361	0.5970706	0.3103	0.6509144	?++-+-	10917	45	0	579719	2345	1	2392	0.30078615116646756
Susceptibility	ENSG00000144152	FBLN7	2	112138385	Susceptibility.M1.MAF_1.perc	reference	0	0.7944	-0.2798313	0.2757828	0.3103	0	-?--+-	25506	14	0	590000	302	1	318	0.4455026662934791
Severe	ENSG00000065427	KARS1	16	75627474	Severe.M3.MAF_0.1.perc	reference	0	0.8837	0.2966149	0.292336	0.3103	0	-++?--	4375	18	0	566271	2202	0	2220	0.575132165402793
Severe	ENSG00000169021	UQCRFS1	19	29205320	Severe.M3.MAF_0.1.perc	reference	0	1	-1.0100378	0.995591	0.3103	0	?--??-	1676	0	0	547446	258	0	258	0.6613542655013789
Hospitalized	ENSG00000185630	PBX1	1	164555584	Hospitalized.M3.MAF_0.1.perc	reference	0	0.9982	-0.4646483	0.4580117	0.3103	0	?-----	8307	3	0	564659	416	0	419	0.26162616903881614
Hospitalized	ENSG00000283526	PRRT1B	9	131545514	Hospitalized.M3.MAF_0.1.perc	reference	0	0.7714	1.0153337	1.0007615	0.3103	0	?+-?+?	1061	3	0	2247	4	0	7	0.3490066642872742
Hospitalized	ENSG00000108819	PPP1R9B	17	50133737	Hospitalized.M3.MAF_0.1.perc	reference	0	0.999	-1.0175136	1.0027886	0.3103	0	?----?	7597	1	0	545490	70	0	71	0.17766639942672188
Susceptibility	ENSG00000123485	HJURP	2	233833416	Susceptibility.M3.MAF_0.1.perc	reference	0	0.6234	0.2395246	0.2360857	0.3103	0	+?+-+-	25968	30	0	576745	423	0	453	0.3545567066645847
Susceptibility	ENSG00000113456	RAD1	5	34905260	Susceptibility.M3.MAF_0.1.perc	reference	29.1	0.2274	0.3816439	0.3761627	0.3103	0.2221351	+?-+-+	25666	74	0	590470	1684	0	1758	0.6723994296805175
Susceptibility	ENSG00000149418	ST14	11	130159782	Susceptibility.M3.MAF_0.1.perc	reference	55.5	0.06153	0.7428327	0.7320971	0.3103	1.2400508	-?-+-+	25193	16	0	578872	207	0	223	0.328672355998584
Susceptibility	ENSG00000183397	C19orf71	19	3539154	Susceptibility.M3.MAF_0.1.perc	reference	0	0.8111	-0.1578346	0.1555554	0.3103	0	-?---+	26967	41	0	589391	1071	1	1114	0.6655107235177526
Susceptibility	ENSG00000101811	CSTF2	23	100820359	Susceptibility.M3.MAF_0.1.perc	reference	0	0.9341	0.3835254	0.3780439	0.3103	0	??+---	20767	4	2	518523	69	32	141	0.472950419318216
Severe	ENSG00000164893	SLC7A13	8	86214063	Severe.M3.MAF_1.perc	reference	0	0.7556	-0.3029197	0.2985664	0.3103	0	+----+	4885	16	0	570021	2495	4	2519	0.05637088890127617
Severe	ENSG00000197786	OR5B17	11	58358124	Severe.M3.MAF_1.perc	reference	0	0.7449	-0.4177996	0.4118169	0.3103	0	?-+-+-	4297	5	0	566710	452	0	457	0.33813416537578644
Hospitalized	ENSG00000138246	DNAJC13	3	132417502	Hospitalized.M3.MAF_1.perc	reference	0	0.6742	-0.0771465	0.0760294	0.3103	0	--+--+	12047	207	0	588134	16361	50	16668	0.9447227947074257
Hospitalized	ENSG00000172943	PHF8	23	53936676	Hospitalized.M3.MAF_1.perc	reference	8.2	0.3598	0.497653	0.4904482	0.3103	0.1163617	?++---	6678	4	2	525217	131	82	303	0.5764955698691335
Susceptibility	ENSG00000153291	SLC25A27	6	46652915	Susceptibility.M3.MAF_1.perc	reference	4.8	0.3796	0.2017891	0.1988991	0.3103	0.0226958	+?++--	26287	54	0	588924	1127	0	1181	0.610170803240046
Susceptibility	ENSG00000075618	FSCN1	7	5592816	Susceptibility.M3.MAF_1.perc	reference	68.9	0.012	0.3030815	0.2987181	0.3103	0.2194729	+?-+-+	26405	106	0	580140	2147	1	2255	0.7297189936694524
Susceptibility	ENSG00000205060	SLC35B4	7	134289332	Susceptibility.M3.MAF_1.perc	reference	0	0.9592	-0.1215198	0.1197654	0.3103	0	-?-+++	27078	72	0	591673	1838	0	1910	0.3040099778277967
Susceptibility	ENSG00000149418	ST14	11	130159782	Susceptibility.M3.MAF_1.perc	reference	55.5	0.06153	0.7428327	0.7320971	0.3103	1.2400508	-?-+-+	25193	16	0	578872	207	0	223	0.328672355998584
Susceptibility	ENSG00000101811	CSTF2	23	100820359	Susceptibility.M3.MAF_1.perc	reference	0	0.9341	0.3835254	0.3780439	0.3103	0	??+---	20767	4	2	518523	69	32	141	0.472950419318216
Severe	ENSG00000135569	TAAR5	6	132588673	Severe.M4.MAF_0.1.perc	reference	0	0.5394	-0.2201882	0.2170134	0.3103	0	--+---	4515	15	0	568065	2356	0	2371	0.3888959376510821
Severe	ENSG00000196305	IARS1	9	92210207	Severe.M4.MAF_0.1.perc	reference	0	0.8915	-0.1808255	0.1782153	0.3103	0	--+--+	4883	51	0	570490	8596	0	8647	0.29593948926037716
Severe	ENSG00000005194	CIAPIN1	16	57428187	Severe.M4.MAF_0.1.perc	reference	0	0.533	0.2964366	0.2921575	0.3103	0	-++---	4759	18	0	569980	2209	1	2229	0.6527568670956163
Hospitalized	ENSG00000283526	PRRT1B	9	131545514	Hospitalized.M4.MAF_0.1.perc	reference	0	0.7714	1.0153337	1.0007615	0.3103	0	?+-?+?	1061	3	0	2247	4	0	7	0.3490066642872742
Hospitalized	ENSG00000160208	RRP1B	21	43659560	Hospitalized.M4.MAF_0.1.perc	reference	0	0.9873	0.1820201	0.1794099	0.3103	0	-++-++	12124	48	0	588135	2459	3	2513	0.6573811961744664
Susceptibility	ENSG00000107937	GTPBP4	10	988434	Susceptibility.M4.MAF_0.1.perc	reference	0	0.8454	-0.0738251	0.0727682	0.3103	0	-+----	26621	208	0	590189	4870	6	5090	0.5502881024159061
Severe	ENSG00000149131	SERPING1	11	57597387	Severe.M4.MAF_1.perc	reference	0	0.8374	-0.1678113	0.1654095	0.3103	0	-----+	4332	43	0	563341	7162	4	7213	0.7013626098974518
Severe	ENSG00000104059	FAM189A1	15	29120254	Severe.M4.MAF_1.perc	reference	0	0.9615	-0.1538409	0.1516211	0.3103	0	+--+-+	4767	52	0	567854	7686	3	7744	0.25247092135541116
Hospitalized	ENSG00000007080	CCDC124	19	17933015	Hospitalized.M4.MAF_1.perc	reference	33.2	0.1999	-0.36947990000000003	0.3641594	0.3103	0.2241155	?+--+-	11533	54	0	579230	2661	0	2715	0.3820063812975869
Susceptibility	ENSG00000213983	AP1G2	14	23559565	Susceptibility.M4.MAF_1.perc	reference	46.9	0.1105	0.1204228	0.1186858	0.3103	0.0285068	+?+---	27126	690	2	591861	14713	8	15423	0.2992830923795028
Susceptibility	ENSG00000166596	CFAP52	17	9576627	Susceptibility.M4.MAF_1.perc	reference	0	0.6917	0.0584672	0.0576276	0.3103	0	+?+++-	27126	374	1	591861	8106	7	8496	0.577913550585603
Susceptibility	ENSG00000184988	TMEM106A	17	43211835	Susceptibility.M4.MAF_1.perc	reference	37	0.1743	-0.225885	0.2226139	0.3103	0.0853816	-?+--+	27126	136	1	591861	2896	2	3038	0.6515943440114073
Severe	ENSG00000145824	CXCL14	5	135570679	Severe.M1.MAF_0.1.perc	reference	0	0.5895	1.7568049	1.7317546	0.3104	0	?+-??-	1676	0	0	547446	33	0	33	0.018109596215593066
Severe	ENSG00000137767	SQOR	15	45631148	Severe.M1.MAF_0.1.perc	reference	22	0.2787	0.9377237	0.9244713	0.3104	0.8169322	?-+?--	3641	2	0	563022	240	0	242	0.5680638002447012
Severe	ENSG00000171931	FBXW10	17	18744026	Severe.M1.MAF_0.1.perc	reference	0	0.9059	-0.4070999	0.4013105	0.3104	0	?-----	4377	5	0	567316	1143	1	1150	0.3138657908162408
Severe	ENSG00000236320	SLFN14	17	35543985	Severe.M1.MAF_0.1.perc	reference	0	0.996	-0.5586508	0.5507834	0.3104	0	?-----	4369	1	0	568740	378	0	379	0.32712259148930256
Hospitalized	ENSG00000113456	RAD1	5	34905260	Hospitalized.M1.MAF_0.1.perc	reference	40.8	0.1667	0.7159223	0.7058374	0.3104	0.8400068	?-+?++	10271	13	0	569897	1083	0	1096	0.9959125163936504
Hospitalized	ENSG00000140459	CYP11A1	15	74337759	Hospitalized.M1.MAF_0.1.perc	reference	0	0.8535	0.5448262	0.537046	0.3104	0	?+-??-	7987	6	0	565336	278	0	284	0.7741163350819462
Hospitalized	ENSG00000178952	TUFM	16	28842411	Hospitalized.M1.MAF_0.1.perc	reference	0	1	-0.9931537	0.9791475	0.3104	0	?---?-	6084	0	0	567296	116	0	116	0.8623690655850099
Susceptibility	ENSG00000101846	STS	23	7147237	Susceptibility.M1.MAF_0.1.perc	reference	0	1	-0.7382948	0.7278261	0.3104	0	??-???	19987	0	0	506891	18	8	34	0.9928552987698008
Severe	ENSG00000145824	CXCL14	5	135570679	Severe.M1.MAF_1.perc	reference	0	0.5895	1.7568049	1.7317546	0.3104	0	?+-??-	1676	0	0	547446	33	0	33	0.018109596215593066
Hospitalized	ENSG00000205978	NYNRIN	14	24399003	Hospitalized.M1.MAF_1.perc	reference	0	0.9893	-0.4493713	0.4429638	0.3104	0	?--+?-	10040	9	0	574207	474	0	483	0.3181823060594581
Hospitalized	ENSG00000140459	CYP11A1	15	74337759	Hospitalized.M1.MAF_1.perc	reference	0	0.8535	0.5448262	0.537046	0.3104	0	?+-??-	7987	6	0	565336	278	0	284	0.7741163350819462
Hospitalized	ENSG00000178952	TUFM	16	28842411	Hospitalized.M1.MAF_1.perc	reference	0	1	-0.9931537	0.9791475	0.3104	0	?---?-	6084	0	0	567296	116	0	116	0.8623690655850099
Susceptibility	ENSG00000137693	YAP1	11	102110447	Susceptibility.M1.MAF_1.perc	reference	7.7	0.3544	0.3597503	0.354642	0.3104	0.0749013	??-+--	23098	25	0	562417	295	0	320	0.6690971454526037
Susceptibility	ENSG00000101846	STS	23	7147237	Susceptibility.M1.MAF_1.perc	reference	0	1	-0.7382948	0.7278261	0.3104	0	??-???	19987	0	0	506891	18	8	34	0.9928552987698008
Severe	ENSG00000160404	TOR2A	9	127731524	Severe.M3.MAF_0.1.perc	reference	0	0.9707	0.3061169	0.3017905	0.3104	0	-++---	4881	22	0	570048	1854	3	1882	0.861471590837072
Hospitalized	ENSG00000176945	MUC20	3	195720884	Hospitalized.M3.MAF_0.1.perc	reference	0	0.6068	0.3895484	0.3840032	0.3104	0	?+----	9219	9	1	567592	442	2	457	0.5501196484424379
Susceptibility	ENSG00000162594	IL23R	1	67138907	Susceptibility.M3.MAF_0.1.perc	reference	33.5	0.1979	0.5052105	0.4980873	0.3104	0.4177261	-?+-++	24235	37	0	586491	542	0	579	0.07045821698597886
Susceptibility	ENSG00000067208	EVI5	1	92508696	Susceptibility.M3.MAF_0.1.perc	reference	0	0.7507	-0.12712	0.1253107	0.3104	0	+?-+--	26294	67	0	588931	1641	0	1708	0.655459767340592
Susceptibility	ENSG00000187193	MT1X	16	56682470	Susceptibility.M3.MAF_0.1.perc	reference	0	0.734	-0.4945464	0.487502	0.3104	0	??-+?-	22138	4	0	558536	88	0	92	0.13556551632946978
Susceptibility	ENSG00000161664	ASB16	17	44170447	Susceptibility.M3.MAF_0.1.perc	reference	0	0.7433	-0.1191042	0.1174174	0.3104	0	+?---+	26630	72	0	590857	1886	0	1958	0.8347886863956335
Severe	ENSG00000187736	NHEJ1	2	219069357	Severe.M3.MAF_1.perc	reference	1.7	0.3965	0.9090065	0.8962086	0.3104	0.096001	?-+---	2550	3	0	563652	151	0	154	0.7590878650627547
Hospitalized	ENSG00000181817	LSM10	1	36391238	Hospitalized.M3.MAF_1.perc	reference	15	0.319	0.6380957	0.629012	0.3104	0.4268194	?--+++	9115	15	0	550510	563	0	578	0.008033988091368753
Hospitalized	ENSG00000221886	ZBED8	5	160393148	Hospitalized.M3.MAF_1.perc	reference	0	0.5265	0.3468904	0.3419975	0.3104	0	?+-+-+	9289	20	1	564117	511	0	533	0.29992930586166083
Hospitalized	ENSG00000112312	GMNN	6	24774931	Hospitalized.M3.MAF_1.perc	reference	60.8	0.05362	1.1878308	1.171078	0.3104	2.9104461	?+-+?-	7521	7	0	561725	286	0	293	0.5108687821703303
Susceptibility	ENSG00000197935	ZNF311	6	28994785	Susceptibility.M4.MAF_0.1.perc	reference	0.6	0.4025	-0.1075162	0.106002	0.3104	0.0011279	-?--+-	26578	103	0	589971	2458	1	2563	0.15648466088666926
Susceptibility	ENSG00000168539	CHRM1	11	62908679	Susceptibility.M4.MAF_0.1.perc	reference	0	0.9877	0.1250651	0.1233039	0.3104	0	+?++-+	24928	84	0	573969	1704	0	1788	0.5727229025786447
Severe	ENSG00000166928	MS4A14	11	60378530	Severe.M4.MAF_1.perc	reference	1.9	0.404	-0.1423082	0.1402783	0.3104	0.0050177	+-----	4906	88	0	570620	14572	48	14756	0.5406506960748063
Hospitalized	ENSG00000181396	OGFOD3	17	82389210	Hospitalized.M4.MAF_1.perc	reference	0	0.9267	-0.0884106	0.0871555	0.3104	0	?---++	12124	182	0	583311	12360	51	12644	0.4031268996585451
Hospitalized	ENSG00000213714	FAM209B	20	56533246	Hospitalized.M4.MAF_1.perc	reference	50.2	0.09025	0.5804112	0.5722245	0.3104	0.6581988	?-+-+-	9542	16	0	569002	634	2	654	0.351419027627216
Susceptibility	ENSG00000205809	KLRC2	12	10426854	Susceptibility.M4.MAF_1.perc	reference	0	0.9188	0.1319342	0.1300677	0.3104	0	+?++--	24326	60	6	584936	988	81	1222	0.41654542916283377
Hospitalized	ENSG00000073756	PTGS2	1	186671791	Hospitalized.M1.MAF_0.1.perc	reference	0	0.6109	1.7540856	1.7294594	0.3105	0	?+-???	5485	0	0	541254	26	0	26	0.526061961089637
Hospitalized	ENSG00000184611	KCNH7	2	162371407	Hospitalized.M1.MAF_0.1.perc	reference	0	0.9799	-0.7845623	0.7735783	0.3105	0	?--+?-	7668	2	0	553664	124	0	126	0.8358705463905721
Hospitalized	ENSG00000214216	IQCJ	3	158962928	Hospitalized.M1.MAF_0.1.perc	reference	0	0.8372	0.8350432	0.8233245	0.3105	0	?++-+-	6839	5	0	562648	73	0	78	0.1377017404542471
Hospitalized	ENSG00000104972	LILRB1	19	54617158	Hospitalized.M1.MAF_0.1.perc	reference	0	0.428	0.4678565	0.4613521	0.3105	0	?+++--	10644	12	0	577431	319	0	331	0.6086434944489252
Susceptibility	ENSG00000164284	GRPEL2	5	149345430	Susceptibility.M1.MAF_0.1.perc	reference	0	0.9366	0.281107	0.2771862	0.3105	0	-?+-?-	24568	21	0	572732	295	0	316	0.2750288018761867
Susceptibility	ENSG00000106541	AGR2	7	16791811	Susceptibility.M1.MAF_0.1.perc	reference	0	0.7803	-0.38788	0.3824833	0.3105	0	-?--??	23801	4	0	576624	172	0	176	0.5326962559675268
Severe	ENSG00000146282	RARS2	6	87513938	Severe.M1.MAF_1.perc	reference	0	0.8376	0.5220224	0.5147031	0.3105	0	?+-?+-	4311	6	0	567732	494	0	500	0.47212128827126054
Severe	ENSG00000141027	NCOR1	17	16029157	Severe.M1.MAF_1.perc	reference	0	1	-1.0166545	1.0024879	0.3105	0	?--??-	2037	0	0	548589	251	0	251	0.694345679033529
Hospitalized	ENSG00000073756	PTGS2	1	186671791	Hospitalized.M1.MAF_1.perc	reference	0	0.6109	1.7540856	1.7294594	0.3105	0	?+-???	5485	0	0	541254	26	0	26	0.526061961089637
Hospitalized	ENSG00000184611	KCNH7	2	162371407	Hospitalized.M1.MAF_1.perc	reference	0	0.9799	-0.7845623	0.7735783	0.3105	0	?--+?-	7668	2	0	553664	124	0	126	0.8358705463905721
Hospitalized	ENSG00000214216	IQCJ	3	158962928	Hospitalized.M1.MAF_1.perc	reference	0	0.8372	0.8350432	0.8233245	0.3105	0	?++-+-	6839	5	0	562648	73	0	78	0.1377017404542471
Susceptibility	ENSG00000164284	GRPEL2	5	149345430	Susceptibility.M1.MAF_1.perc	reference	0	0.9366	0.281107	0.2771862	0.3105	0	-?+-?-	24568	21	0	572732	295	0	316	0.2750288018761867
Susceptibility	ENSG00000223865	HLA-DPB1	6	33075990	Susceptibility.M1.MAF_1.perc	reference	71.9	0.006629	0.8367842	0.8250646	0.3105	2.1260611	-?+-++	24072	22	0	587062	247	1	271	0.401451325924547
Severe	ENSG00000117862	TXNDC12	1	52020131	Severe.M3.MAF_0.1.perc	reference	0	0.9345	-0.5655211	0.5575965	0.3105	0	?--?--	3811	4	0	555981	610	0	614	0.3220837020513564
Severe	ENSG00000116747	RO60	1	193059454	Severe.M3.MAF_0.1.perc	reference	0	0.4793	-0.408869	0.4031378	0.3105	0	?-++--	4102	7	0	556006	1198	0	1205	0.8313110173409946
Severe	ENSG00000165084	C8orf34	8	68330955	Severe.M3.MAF_0.1.perc	reference	0	0.983	-0.4133845	0.407596	0.3105	0	?--?--	3990	3	0	565227	1181	2	1188	0.6917389272750976
Severe	ENSG00000171097	KYAT1	9	128832942	Severe.M3.MAF_0.1.perc	reference	0	0.958	-0.3970514	0.3915285	0.3105	0	--+---	4656	8	0	558704	1991	0	1999	0.9367278261561004
Hospitalized	ENSG00000054523	KIF1B	1	10210570	Hospitalized.M3.MAF_0.1.perc	reference	0	0.917	0.1400198	0.1380682	0.3105	0	?++++-	11965	76	0	583118	4710	3	4792	0.605832138900382
Severe	ENSG00000130254	SAFB2	19	5586999	Severe.M3.MAF_1.perc	reference	57.3	0.05274	0.710295	0.700324	0.3105	1.1914586	?-+--+	4614	19	0	570068	3767	0	3786	0.5509145009725354
Susceptibility	ENSG00000121211	MND1	4	153344649	Susceptibility.M3.MAF_1.perc	reference	14.3	0.3232	-0.2782492	0.2743658	0.3105	0.0737712	-?--+-	24758	26	0	579143	770	0	796	0.9994001621013788
Susceptibility	ENSG00000157895	C12orf43	12	121000486	Susceptibility.M3.MAF_1.perc	reference	0	0.4117	-0.193963	0.1912692	0.3105	0	-?---?	24739	25	0	584538	704	0	729	0.26545698455569877
Susceptibility	ENSG00000165475	CRYL1	13	20403666	Susceptibility.M3.MAF_1.perc	reference	0	0.7926	-0.1109074	0.1093656	0.3105	0	+?----	26905	87	0	590973	2090	3	2183	0.25460786756041
Susceptibility	ENSG00000105254	TBCB	19	36114289	Susceptibility.M3.MAF_1.perc	reference	58.5	0.04713	0.6915617	0.6818316	0.3105	1.2020788	+?--++	26223	29	0	586716	662	0	691	0.18255195674644645
Severe	ENSG00000113013	HSPA9	5	138553756	Severe.M4.MAF_0.1.perc	reference	0	0.9009	-0.2280316	0.2248637	0.3105	0	--+-+-	4571	25	0	568367	3500	0	3525	0.23374385408058138
Susceptibility	ENSG00000183397	C19orf71	19	3539154	Susceptibility.M4.MAF_0.1.perc	reference	0	0.4147	-0.076278	0.0752133	0.3105	0	-?--+-	26972	185	0	589395	4687	4	4880	0.6655107235177526
Severe	ENSG00000172113	NME6	3	48290722	Severe.M4.MAF_1.perc	reference	0	0.9599	-0.1502306	0.148123	0.3105	0	+-----	4474	30	0	566981	4239	5	4279	0.8087567892305989
Severe	ENSG00000203970	DEFB110	6	50009138	Severe.M4.MAF_1.perc	reference	54.7	0.0852	0.6761608	0.6667539	0.3105	0.9428642	?-+?++	4253	8	0	565263	689	0	697	0.1541373588756609
Severe	ENSG00000141480	ARRB2	17	4710596	Severe.M4.MAF_1.perc	reference	0	0.8471	0.1779629	0.1754848	0.3105	0	++-++-	4619	51	0	567376	7574	0	7625	0.7301932057233719
Severe	ENSG00000153944	MSI2	17	57255851	Severe.M4.MAF_1.perc	reference	0	0.9409	-0.2943262	0.2901985	0.3105	0	?-+---	4100	17	0	562952	3610	3	3633	0.6205874201963306
Hospitalized	ENSG00000096996	IL12RB1	19	18058995	Hospitalized.M4.MAF_1.perc	reference	37.8	0.1694	0.1880986	0.1854525	0.3105	0.059705	?-++++	12064	156	0	583218	9737	12	9917	0.45407115930303976
Susceptibility	ENSG00000111961	SASH1	6	148272304	Susceptibility.M4.MAF_1.perc	reference	0	0.9437	0.0335247	0.033059	0.3105	0	+-++-+	28017	1097	3	596178	24754	77	26011	0.13589709976736064
Susceptibility	ENSG00000099399	MAGEB2	23	30215563	Susceptibility.M4.MAF_1.perc	reference	9.4	0.3528	0.1742097	0.1717824	0.3105	0.0213612	-?++--	24753	29	19	536601	355	186	794	0.26916891636649
Susceptibility	ENSG00000122863	CHST3	10	71964395	Susceptibility.M1.MAF_0.1.perc	reference	0	0.3963	0.45517	0.4488706	0.3106	0	-?+-+?	21912	10	0	560572	120	0	130	0.5241702407510579
Severe	ENSG00000117139	KDM5B	1	202724495	Severe.M1.MAF_1.perc	reference	35.6	0.1837	1.1261007	1.1105679	0.3106	1.9439046	?+++--	4179	7	0	567130	449	0	456	0.6513248782435428
Hospitalized	ENSG00000188107	EYS	6	63719980	Hospitalized.M1.MAF_1.perc	reference	0	0.7283	-0.1474268	0.145404	0.3106	0	?--+--	12064	82	0	583218	3275	1	3359	0.49333056082406995
Hospitalized	ENSG00000165623	UCMA	10	13221766	Hospitalized.M1.MAF_1.perc	reference	0	0.7572	-0.4626262	0.4562656	0.3106	0	?--??-	8310	6	0	562703	326	0	332	0.48055624556164006
Susceptibility	ENSG00000172613	RAD9A	11	67317871	Susceptibility.M1.MAF_1.perc	reference	0	0.9786	0.3107666	0.3064924	0.3106	0	+?++--	22933	15	0	574624	250	0	265	0.885664663653644
Severe	ENSG00000156869	FRRS1	1	99703970	Severe.M3.MAF_0.1.perc	reference	0	0.4311	0.3846705	0.3794101	0.3106	0	?++--+	4504	13	0	569350	1077	0	1090	0.588824392498414
Severe	ENSG00000117594	HSD11B1	1	209686178	Severe.M3.MAF_0.1.perc	reference	0	0.9993	-0.9233605	0.9105623	0.3106	0	?--??-	3401	1	0	550557	258	0	259	0.42697609356258953
Severe	ENSG00000100077	GRK3	22	25564675	Severe.M3.MAF_0.1.perc	reference	0	0.6633	-0.3527707	0.3479465	0.3106	0	?-+??-	4047	6	0	566483	1672	0	1678	0.6361578154616988
Hospitalized	ENSG00000119139	TJP2	9	69121264	Hospitalized.M3.MAF_0.1.perc	reference	56.9	0.05467	0.3733852	0.3682239	0.3106	0.3252222	?+--++	11744	71	0	582508	3216	1	3289	0.8894105200886646
Hospitalized	ENSG00000154957	ZNF18	17	11977439	Hospitalized.M3.MAF_0.1.perc	reference	0	0.9733	-0.4101904	0.4045285	0.3106	0	?-+---	10648	7	0	567690	474	0	481	0.7441676402655988
Susceptibility	ENSG00000130052	STARD8	23	68647666	Susceptibility.M3.MAF_0.1.perc	reference	0	0.5146	-0.1599586	0.157768	0.3106	0	-?----	25234	14	7	538211	302	149	628	0.3792204221611425
Severe	ENSG00000117594	HSD11B1	1	209686178	Severe.M3.MAF_1.perc	reference	0	0.9993	-0.9233605	0.9105623	0.3106	0	?--??-	3401	1	0	550557	258	0	259	0.42697609356258953
Hospitalized	ENSG00000173673	HES3	1	6244179	Hospitalized.M3.MAF_1.perc	reference	37.5	0.1871	0.8222554	0.8109171	0.3106	0.9911392	?+-+?-	8503	6	0	573805	176	0	182	0.2197480235132299
Hospitalized	ENSG00000073578	SDHA	5	218241	Hospitalized.M3.MAF_1.perc	reference	0	0.8789	-0.301471	0.2973251	0.3106	0	?-----	9886	12	0	581302	1020	0	1032	0.5454950859208407
Susceptibility	ENSG00000186001	LRCH3	3	197791226	Susceptibility.M3.MAF_1.perc	reference	39.1	0.1602	0.2103698	0.2074619	0.3106	0.0809972	+?-+++	26327	251	0	550446	6024	6	6287	0.5625043291560567
Susceptibility	ENSG00000185650	ZFP36L1	14	68787660	Susceptibility.M3.MAF_1.perc	reference	0	0.9693	-0.4209213	0.4150983	0.3106	0	-?----	22531	4	0	572361	148	0	152	0.47179565644245436
Severe	ENSG00000055211	GINM1	6	149566294	Severe.M4.MAF_0.1.perc	reference	0	0.8293	0.3654237	0.3604191	0.3106	0	?++---	4371	12	0	565971	1566	2	1582	0.09039959539977005
Severe	ENSG00000165280	VCP	9	35053928	Severe.M4.MAF_0.1.perc	reference	0	0.8012	-0.4140311	0.4083689	0.3106	0	?-++?-	3729	6	0	562361	1258	0	1264	0.7367462251918101
Severe	ENSG00000101166	PRELID3B	20	59033145	Severe.M4.MAF_0.1.perc	reference	13	0.3313	0.4047125	0.399178	0.3106	0.1389258	+-++-+	4039	11	0	563167	1131	0	1142	0.487056121016257
Hospitalized	ENSG00000091138	SLC26A3	7	107765467	Hospitalized.M4.MAF_0.1.perc	reference	19	0.2938	0.2176118	0.2146142	0.3106	0.0545085	?++-++	12077	100	0	583123	5093	3	5199	0.22052578669366354
Hospitalized	ENSG00000078725	BRINP1	9	119153458	Hospitalized.M4.MAF_0.1.perc	reference	0	0.9193	0.1261222	0.1243772	0.3106	0	?+-+-+	10922	107	0	565455	5714	2	5825	0.09441509085533288
Hospitalized	ENSG00000166340	TPP1	11	6612768	Hospitalized.M4.MAF_0.1.perc	reference	0	0.6784	-0.1454682	0.1434584	0.3106	0	?-++--	11457	67	0	581133	4183	1	4252	0.34005215673919953
Hospitalized	ENSG00000180089	TMEM86B	19	55226638	Hospitalized.M4.MAF_0.1.perc	reference	0	0.6572	-0.2232732	0.2201959	0.3106	0	?-+--+	10879	24	0	580198	1813	0	1837	0.5377604303379675
Susceptibility	ENSG00000163083	INHBB	2	120346136	Susceptibility.M4.MAF_0.1.perc	reference	62.9	0.02919	0.3676535	0.3625638	0.3106	0.3109151	+?-++-	24745	83	0	585658	2022	2	2109	0.4434216725817882
Severe	ENSG00000204983	PRSS1	7	142749468	Severe.M4.MAF_1.perc	reference	0	0.9902	-0.2741982	0.2704304	0.3106	0	----?-	4499	17	0	567698	1774	2	1795	0.4776999642541464
Severe	ENSG00000104221	BRF2	8	37843268	Severe.M4.MAF_1.perc	reference	0	0.6622	-0.1293611	0.1275694	0.3106	0	---++-	4851	88	0	568154	10871	16	10991	0.9572942584730859
Hospitalized	ENSG00000178104	PDE4DIP	1	148808181	Hospitalized.M4.MAF_1.perc	reference	5.8	0.3797	0.1031348	0.1017148	0.3106	0.0052955	-+--++	11848	394	4	585569	6148	145	6840	0.9811455791373738
Hospitalized	ENSG00000177614	PGBD5	1	230314490	Hospitalized.M4.MAF_1.perc	reference	0	0.4908	0.177152	0.1747079	0.3106	0	-++--+	11180	60	0	572930	2323	2	2387	0.099504795283612
Hospitalized	ENSG00000136271	DDX56	7	44565804	Hospitalized.M4.MAF_1.perc	reference	34.1	0.1806	-0.2126572	0.2097392	0.3106	0.0838503	----+-	11603	167	1	586245	11126	24	11343	0.5080380676354419
Susceptibility	ENSG00000110002	VWA5A	11	124115404	Susceptibility.M4.MAF_1.perc	reference	0	0.9351	0.0506452	0.0499445	0.3106	0	+?+---	27126	495	1	591861	10708	10	11225	0.9751832829414011
Severe	ENSG00000143319	ISG20L2	1	156721891	Severe.M1.MAF_0.1.perc	reference	0	0.9728	1.4470195	1.4274892	0.3107	0	?+-??-	3485	3	0	550489	102	0	105	0.31887475672660215
Severe	ENSG00000254466	OR4D10	11	59473315	Severe.M1.MAF_0.1.perc	reference	0	0.9995	-0.7376212	0.72759	0.3107	0	?-??+-	3561	5	0	543028	156	0	161	0.3978148236267567
Severe	ENSG00000089248	ERP29	12	112013348	Severe.M1.MAF_0.1.perc	reference	0	0.9979	-0.9164926	0.9040312	0.3107	0	?---?-	3217	0	0	549979	82	0	82	0.34341560751646016
Severe	ENSG00000184445	KNTC1	12	122527246	Severe.M1.MAF_0.1.perc	reference	0	0.7576	-0.3481404	0.3434332	0.3107	0	?-+---	4129	6	0	568416	1780	0	1786	0.8125177947632714
Hospitalized	ENSG00000143756	FBXO28	1	224114111	Hospitalized.M1.MAF_0.1.perc	reference	0	1	1.8490208	1.8239041	0.3107	0	?+????	5247	0	0	530061	13	0	13	0.7178129601162091
Hospitalized	ENSG00000109576	AADAT	4	170060222	Hospitalized.M1.MAF_0.1.perc	reference	0	1	-1.0214196	1.0075364	0.3107	0	?--??-	5957	0	0	560865	117	0	117	0.14128256822309437
Hospitalized	ENSG00000205978	NYNRIN	14	24399003	Hospitalized.M1.MAF_0.1.perc	reference	0	0.9892	-0.4491874	0.443084	0.3107	0	?--+?-	10040	9	0	574207	473	0	482	0.3181823060594581
Severe	ENSG00000143319	ISG20L2	1	156721891	Severe.M1.MAF_1.perc	reference	0	0.9728	1.4470195	1.4274892	0.3107	0	?+-??-	3485	3	0	550489	102	0	105	0.31887475672660215
Severe	ENSG00000254466	OR4D10	11	59473315	Severe.M1.MAF_1.perc	reference	0	0.9995	-0.7376212	0.72759	0.3107	0	?-??+-	3561	5	0	543028	156	0	161	0.3978148236267567
Severe	ENSG00000089248	ERP29	12	112013348	Severe.M1.MAF_1.perc	reference	0	0.9979	-0.9164926	0.9040312	0.3107	0	?---?-	3217	0	0	549979	82	0	82	0.34341560751646016
Hospitalized	ENSG00000143756	FBXO28	1	224114111	Hospitalized.M1.MAF_1.perc	reference	0	1	1.8490208	1.8239041	0.3107	0	?+????	5247	0	0	530061	13	0	13	0.7178129601162091
Hospitalized	ENSG00000109205	ODAM	4	70196496	Hospitalized.M1.MAF_1.perc	reference	0	0.9971	-0.2996174	0.2955577	0.3107	0	?-----	11268	16	0	581704	842	1	860	0.3566592557616276
Hospitalized	ENSG00000109576	AADAT	4	170060222	Hospitalized.M1.MAF_1.perc	reference	0	1	-1.0214196	1.0075364	0.3107	0	?--??-	5957	0	0	560865	117	0	117	0.14128256822309437
Susceptibility	ENSG00000144021	CIAO1	2	96266159	Susceptibility.M1.MAF_1.perc	reference	0	0.9057	0.3446597	0.3399505	0.3107	0	-?+-+-	26298	15	0	584196	211	0	226	0.5578376386288104
Susceptibility	ENSG00000184814	PRR23B	3	139019031	Susceptibility.M1.MAF_1.perc	reference	33.6	0.1971	0.2067418	0.2039442	0.3107	0.0637598	-?++++	24760	174	0	576317	2690	0	2864	0.2932852505417227
Severe	ENSG00000124588	NQO2	6	2987987	Severe.M3.MAF_0.1.perc	reference	0	0.9427	-0.3970718	0.391681	0.3107	0	?--+--	3900	6	0	565173	1022	0	1028	0.5560047803310897
Severe	ENSG00000106565	TMEM176B	7	150791285	Severe.M3.MAF_0.1.perc	reference	0	0.6173	0.8721775	0.8603733	0.3107	0	?++??-	1992	1	0	562650	191	0	192	0.5018203040417095
Severe	ENSG00000129028	THAP10	15	70881342	Severe.M3.MAF_0.1.perc	reference	0	0.903	0.7518664	0.7416806	0.3107	0	?+--+-	4220	5	0	564647	205	0	210	0.061176223278642645
Hospitalized	ENSG00000163092	XIRP2	2	166888480	Hospitalized.M3.MAF_0.1.perc	reference	0	0.5589	0.102308	0.1009227	0.3107	0	?++++-	11927	140	0	583124	8671	0	8811	0.09371972897845701
Hospitalized	ENSG00000171794	UTF1	10	133230217	Hospitalized.M3.MAF_0.1.perc	reference	0	0.4997	0.9189199	0.9064778	0.3107	0	?+-???	6390	2	0	562286	81	0	83	0.5807941241721781
Susceptibility	ENSG00000163803	PLB1	2	28457145	Susceptibility.M3.MAF_0.1.perc	reference	76.9	0.001703	0.3058334	0.3016874	0.3107	0.2904145	-?-+-+	27126	216	0	591861	4539	0	4755	0.43892809469148064
Susceptibility	ENSG00000163319	MRPS18C	4	83455932	Susceptibility.M3.MAF_0.1.perc	reference	68.4	0.01308	0.7241296	0.7142397	0.3107	1.3688539	+?-+--	26857	46	0	590795	1195	0	1241	0.32610480494352523
Susceptibility	ENSG00000176209	SMIM19	8	42541155	Susceptibility.M3.MAF_0.1.perc	reference	0	0.7869	-0.3402078	0.335603	0.3107	0	-?-+?-	24568	9	0	570155	219	0	228	0.4823501868420575
Susceptibility	ENSG00000165475	CRYL1	13	20403666	Susceptibility.M3.MAF_0.1.perc	reference	0	0.8839	-0.1185821	0.1169723	0.3107	0	-?-+--	25911	74	0	590463	1880	2	1958	0.25460786756041
Severe	ENSG00000271321	CTAGE6	7	143755089	Severe.M3.MAF_1.perc	reference	0	0.9163	0.6324562	0.6238386	0.3107	0	?++??-	2797	3	0	559587	377	9	398	0.41802225837615886
Severe	ENSG00000254986	DPP3	11	66480013	Severe.M3.MAF_1.perc	reference	26.3	0.2369	0.4594781	0.4532034	0.3107	0.3385036	+-+--+	4820	32	0	570309	4989	4	5029	0.42613638031470596
Hospitalized	ENSG00000169629	RGPD8	2	112368369	Hospitalized.M3.MAF_1.perc	reference	0	0.9718	-0.2197541	0.2167691	0.3107	0	?-----	10183	34	2	576085	1091	31	1191	0.04642761460670093
Hospitalized	ENSG00000197992	CLEC9A	12	10030678	Hospitalized.M3.MAF_1.perc	reference	0	0.9326	0.37524	0.3701672	0.3107	0	?++-+-	8298	12	0	580714	305	0	317	0.4858979862940277
Hospitalized	ENSG00000170100	ZNF778	16	89217703	Hospitalized.M3.MAF_1.perc	reference	34	0.1948	0.4266703	0.4208395	0.3107	0.2942591	?-++++	11474	32	0	569929	1066	2	1102	0.9618482426295589
Susceptibility	ENSG00000163319	MRPS18C	4	83455932	Susceptibility.M3.MAF_1.perc	reference	68.4	0.01308	0.7241296	0.7142397	0.3107	1.3688539	+?-+--	26857	46	0	590795	1195	0	1241	0.32610480494352523
Susceptibility	ENSG00000164125	GASK1B	4	158124474	Susceptibility.M3.MAF_1.perc	reference	6.1	0.3723	-0.0921719	0.0909305	0.3107	0.0045704	-?-+--	27126	200	0	591861	5230	1	5432	0.6048051271489936
Susceptibility	ENSG00000164398	ACSL6	5	131949973	Susceptibility.M3.MAF_1.perc	reference	0	0.8487	-0.0899648	0.0887412	0.3107	0	-?---+	26157	138	0	580128	3079	5	3227	0.40452153489739917
Hospitalized	ENSG00000124116	WFDC3	20	45747944	Hospitalized.M4.MAF_0.1.perc	reference	0	0.946	0.2630025	0.2594416	0.3107	0	?++-+-	11247	27	0	580910	1206	0	1233	0.049702790358524686
Susceptibility	ENSG00000112996	MRPS30	5	44808947	Susceptibility.M4.MAF_0.1.perc	reference	0	0.8013	0.1115654	0.1100554	0.3107	0	+?++++	26920	100	0	589194	2236	1	2338	0.22344690488903082
Susceptibility	ENSG00000118689	FOXO3	6	108559835	Susceptibility.M4.MAF_0.1.perc	reference	0	0.8657	0.0890338	0.0878211	0.3107	0	-?+++-	24758	155	0	585660	3361	2	3520	0.4870726552460117
Susceptibility	ENSG00000240720	LRRD1	7	92141643	Susceptibility.M4.MAF_0.1.perc	reference	0	0.5335	0.0818367	0.0807343	0.3107	0	+?+++-	27079	196	0	591673	3999	0	4195	0.9098647530992167
Susceptibility	ENSG00000198752	CDC42BPB	14	102932380	Susceptibility.M4.MAF_0.1.perc	reference	0	0.893	0.062582	0.0617289	0.3107	0	-?+--+	27079	335	0	591673	6784	2	7123	0.4757471992006446
Severe	ENSG00000273604	EPOP	17	38671703	Severe.M4.MAF_1.perc	reference	0	0.4818	-0.1456085	0.1436339	0.3107	0	--+-?+	4224	54	0	563008	10861	5	10925	0.4507411862204357
Hospitalized	ENSG00000109686	SH3D19	4	151102751	Hospitalized.M4.MAF_1.perc	reference	0	0.9653	-0.0801406	0.0790502	0.3107	0	----+-	12184	231	1	588228	12566	23	12845	0.4854505089420692
Hospitalized	ENSG00000133710	SPINK5	5	148025683	Hospitalized.M4.MAF_1.perc	reference	0	0.8575	-0.0702655	0.0693062	0.3107	0	-----+	12184	313	0	588228	17858	30	18231	0.5646957653213116
Hospitalized	ENSG00000234224	TMEM229A	7	124030921	Hospitalized.M4.MAF_1.perc	reference	0	0.5952	-0.1688227	0.1665276	0.3107	0	?---++	11434	48	0	567159	2882	3	2936	0.5431153031094306
Hospitalized	ENSG00000166523	CLEC4E	12	8533305	Hospitalized.M4.MAF_1.perc	reference	0	0.5339	0.2062628	0.2034455	0.3107	0	?+-+++	11492	38	0	582827	1761	3	1805	0.49109760617037945
Susceptibility	ENSG00000180263	FGD6	12	95076749	Susceptibility.M4.MAF_1.perc	reference	46.3	0.1141	0.1210284	0.1193906	0.3107	0.0288269	-?-+++	27340	947	1	591878	23044	34	24061	0.5121548715736053
Susceptibility	ENSG00000181786	ACTL9	19	8697400	Susceptibility.M4.MAF_1.perc	reference	0	0.4683	-0.0851639	0.0840141	0.3107	0	-?----	26529	159	0	580636	3680	2	3843	0.5141163642478792
Hospitalized	ENSG00000137074	APTX	9	32886601	Hospitalized.M1.MAF_0.1.perc	reference	0	0.9764	-0.2918536	0.2879736	0.3108	0	?--+--	9431	12	0	567274	1079	0	1091	0.012851445751533101
Hospitalized	ENSG00000181240	SLC25A41	19	6426037	Hospitalized.M1.MAF_0.1.perc	reference	37.7	0.1697	0.7157493	0.7061531	0.3108	0.8786561	?-+--+	10817	9	0	580921	430	0	439	0.5856861904183956
Susceptibility	ENSG00000070423	RNF126	19	647526	Susceptibility.M1.MAF_0.1.perc	reference	0	0.6206	-0.8418219	0.8306399	0.3108	0	??-?++	20503	2	0	507496	32	0	34	0.3237820582031046
Susceptibility	ENSG00000167646	DNAAF3	19	55158661	Susceptibility.M1.MAF_0.1.perc	reference	0	0.4384	-0.1576935	0.1555872	0.3108	0	-?---+	25508	42	0	590000	1043	2	1089	0.3460971809534169
Susceptibility	ENSG00000213015	ZNF580	19	55635016	Susceptibility.M1.MAF_0.1.perc	reference	0	1	-1.0377564	1.023821	0.3108	0	-?--??	20965	0	0	552916	34	0	34	0.41430362831342404
Susceptibility	ENSG00000178726	THBD	20	23045633	Susceptibility.M1.MAF_0.1.perc	reference	0	0.9336	-0.5268735	0.5198395	0.3108	0	-?--??	21998	2	0	535838	91	0	93	0.3328102878018282
Severe	ENSG00000196369	SRGAP2B	1	144887265	Severe.M1.MAF_1.perc	reference	28.2	0.2427	0.9894702	0.9762581	0.3108	1.0817013	?++-?-	3185	3	0	560822	111	1	116	0.6715021796998214
Susceptibility	ENSG00000197309	OR10D3	11	124183219	Susceptibility.M1.MAF_1.perc	reference	0	0.9277	-1.4636805	1.4442632	0.3108	0	??-?-?	2064	1	0	8662	4	0	5	0.3227755110699928
Susceptibility	ENSG00000213015	ZNF580	19	55635016	Susceptibility.M1.MAF_1.perc	reference	0	1	-1.0377564	1.023821	0.3108	0	-?--??	20965	0	0	552916	34	0	34	0.41430362831342404
Susceptibility	ENSG00000178726	THBD	20	23045633	Susceptibility.M1.MAF_1.perc	reference	0	0.9336	-0.5268735	0.5198395	0.3108	0	-?--??	21998	2	0	535838	91	0	93	0.3328102878018282
Severe	ENSG00000129071	MBD4	3	129430947	Severe.M3.MAF_0.1.perc	reference	0	0.785	0.3038827	0.2998095	0.3108	0	?++-+-	2753	11	0	567511	1655	0	1666	0.4512988251927389
Hospitalized	ENSG00000095139	ARCN1	11	118572390	Hospitalized.M3.MAF_0.1.perc	reference	0	0.8773	-0.3217017	0.3174147	0.3108	0	?-----	10623	11	0	554864	878	0	889	0.4689763343971854
Hospitalized	ENSG00000101236	RNF24	20	3927309	Hospitalized.M3.MAF_0.1.perc	reference	37.2	0.1887	1.0066996	0.9933332	0.3108	1.4487348	?++-?-	7367	6	0	530705	244	0	250	0.13577527764085753
Severe	ENSG00000189431	RASSF10	11	13009316	Severe.M3.MAF_1.perc	reference	0	0.7836	-0.3478504	0.3432303	0.3108	0	+-+-?-	4431	18	0	564404	121	0	139	0.8023995012498595
Severe	ENSG00000197905	TEAD4	12	2959330	Severe.M3.MAF_1.perc	reference	0	0.4613	0.3827885	0.3776468	0.3108	0	?++?--	4245	9	0	568244	1339	5	1358	0.22751850421001016
Hospitalized	ENSG00000049245	VAMP3	1	7771296	Hospitalized.M3.MAF_1.perc	reference	0	0.9778	-0.4203669	0.4147596	0.3108	0	?---?-	8938	5	0	576264	597	1	604	0.6322319705169608
Hospitalized	ENSG00000184863	RBM33	7	155644451	Hospitalized.M3.MAF_1.perc	reference	62.4	0.02086	0.4868817	0.480359	0.3108	0.6835831	--++-+	11819	64	0	573783	2374	1	2440	0.5089405851351267
Hospitalized	ENSG00000101654	RNMT	18	13726660	Hospitalized.M3.MAF_1.perc	reference	0	0.4659	0.2981161	0.2941342	0.3108	0	?+++++	11680	27	0	582123	742	1	771	0.9134425242550427
Susceptibility	ENSG00000197309	OR10D3	11	124183219	Susceptibility.M3.MAF_1.perc	reference	0	0.9277	-1.4636805	1.4442632	0.3108	0	??-?-?	2064	1	0	8662	4	0	5	0.3227755110699928
Susceptibility	ENSG00000173714	WFIKKN2	17	50834650	Susceptibility.M3.MAF_1.perc	reference	52.8	0.07576	0.306742	0.3026223	0.3108	0.2045654	+?-++-	26328	104	0	577982	2373	0	2477	0.5052881674770359
Severe	ENSG00000119514	GALNT12	9	98807670	Severe.M4.MAF_0.1.perc	reference	0	0.9977	-0.2061348	0.2033843	0.3108	0	--+-?-	4413	27	0	566814	4397	2	4428	0.6375358620643897
Severe	ENSG00000111412	SPRING1	12	116710171	Severe.M4.MAF_0.1.perc	reference	0	0.5732	-0.2963729	0.2924196	0.3108	0	----+-	4667	11	0	569650	2153	0	2164	0.687425490715257
Hospitalized	ENSG00000116096	SPR	2	72887382	Hospitalized.M4.MAF_0.1.perc	reference	38.9	0.1618	0.5624628	0.5549514	0.3108	0.5619324	?-+-++	10838	39	0	578997	2169	2	2212	0.16201050123157032
Hospitalized	ENSG00000019991	HGF	7	81699010	Hospitalized.M4.MAF_0.1.perc	reference	6.8	0.3682	0.2239056	0.220928	0.3108	0.0330302	?+-+-+	11987	78	0	583216	3159	2	3241	0.8797125712706714
Susceptibility	ENSG00000126775	ATG14	14	55366391	Susceptibility.M4.MAF_0.1.perc	reference	54.3	0.06767	0.2962923	0.2923571	0.3108	0.1873871	+?-+-+	25944	111	0	585890	2526	2	2641	0.8063682709441684
Susceptibility	ENSG00000176533	GNG7	19	2511219	Susceptibility.M4.MAF_0.1.perc	reference	0	0.6783	0.213767	0.2109013	0.3108	0	-?++--	25204	31	0	574100	582	0	613	0.04641288006446273
Susceptibility	ENSG00000126464	PRR12	19	49591182	Susceptibility.M4.MAF_0.1.perc	reference	11.2	0.3421	-0.0771659	0.0761275	0.3108	0.0054262	+?---+	26860	508	0	590263	13033	5	13551	0.3805843714301036
Severe	ENSG00000165168	CYBB	23	37780059	Severe.M4.MAF_1.perc	reference	0	0.7649	-0.3989704	0.3936338	0.3108	0	--+??-	4133	4	3	523295	422	171	774	0.4721180885681088
Hospitalized	ENSG00000148702	HABP2	10	113550837	Hospitalized.M4.MAF_1.perc	reference	0	0.8958	-0.0733675	0.072393	0.3108	0	?-+---	12124	247	2	583311	16620	29	16929	0.6096548091719785
Hospitalized	ENSG00000105392	CRX	19	47819779	Hospitalized.M4.MAF_1.perc	reference	16.6	0.3091	0.1922129	0.1896588	0.3108	0.0386556	?++--+	11003	101	1	566448	5891	9	6012	0.8036688451179379
Susceptibility	ENSG00000100650	SRSF5	14	69726900	Susceptibility.M4.MAF_1.perc	reference	0	0.7931	-0.1045478	0.1031579	0.3108	0	-?--++	27079	97	0	591673	2511	2	2612	0.23574482466834357
Susceptibility	ENSG00000165914	TTC7B	14	90524564	Susceptibility.M4.MAF_1.perc	reference	0	0.4363	-0.0430394	0.0424624	0.3108	0	-?--++	26375	618	0	578170	15104	32	15786	0.7312428511748079
Severe	ENSG00000198258	UBL5	19	9827892	Severe.M1.MAF_0.1.perc	reference	58.7	0.1197	2.0350896	2.0082094	0.3109	5.1916992	?++???	2959	3	0	511661	191	0	194	0.855725672129067
Hospitalized	ENSG00000167749	KLK4	19	50906352	Hospitalized.M1.MAF_0.1.perc	reference	0	0.9941	-0.6347041	0.6263638	0.3109	0	?---?-	7299	2	0	561720	246	0	248	0.3373316393089373
Susceptibility	ENSG00000087338	GMCL1	2	69829660	Susceptibility.M1.MAF_0.1.perc	reference	0	0.4514	-0.4107092	0.4052795	0.3109	0	+?-+--	25113	5	0	575395	149	0	154	0.2693744377318244
Susceptibility	ENSG00000037280	FLT4	5	180601506	Susceptibility.M1.MAF_0.1.perc	reference	0	0.4036	-0.2503406	0.2470551	0.3109	0	+?-+-?	23068	27	0	572416	627	0	654	0.42633221146659983
Severe	ENSG00000198258	UBL5	19	9827892	Severe.M1.MAF_1.perc	reference	58.7	0.1197	2.0350896	2.0082094	0.3109	5.1916992	?++???	2959	3	0	511661	191	0	194	0.855725672129067
Hospitalized	ENSG00000155016	CYP2U1	4	107931549	Hospitalized.M1.MAF_1.perc	reference	0	0.8569	0.4093625	0.403958	0.3109	0	?++++-	8893	11	0	565840	353	0	364	0.4017430045196505
Hospitalized	ENSG00000095209	TMEM38B	9	105694541	Hospitalized.M1.MAF_1.perc	reference	43.2	0.1334	0.9311127	0.9189502	0.3109	1.7483272	?-++-+	8971	7	0	563388	239	0	246	0.2926058497926114
Susceptibility	ENSG00000087338	GMCL1	2	69829660	Susceptibility.M1.MAF_1.perc	reference	0	0.4514	-0.4107092	0.4052795	0.3109	0	+?-+--	25113	5	0	575395	149	0	154	0.2693744377318244
Severe	ENSG00000168878	SFTPB	2	85657314	Severe.M3.MAF_0.1.perc	reference	0	0.708	-0.4456661	0.439779	0.3109	0	?--?--	4245	7	0	568247	896	0	903	0.680629904020044
Severe	ENSG00000187736	NHEJ1	2	219069357	Severe.M3.MAF_0.1.perc	reference	1.8	0.3964	0.9088885	0.8969453	0.3109	0.0976755	?-+---	2426	1	0	563149	151	0	152	0.7590878650627547
Hospitalized	ENSG00000121594	CD80	3	119524293	Hospitalized.M3.MAF_0.1.perc	reference	0	0.9806	-0.7510891	0.7411807	0.3109	0	?-+---	6989	1	0	578242	149	0	150	0.4322585850497571
Susceptibility	ENSG00000173156	RHOD	11	67056847	Susceptibility.M3.MAF_0.1.perc	reference	7	0.367	0.2885211	0.2847309	0.3109	0.0613414	+?++--	26242	37	0	586817	720	1	759	0.298886985500639
Susceptibility	ENSG00000121073	SLC35B1	17	49700934	Susceptibility.M3.MAF_0.1.perc	reference	25.5	0.2512	0.4375802	0.4318555	0.3109	0.2610391	-?++--	23651	25	0	564105	423	0	448	0.0347536295254972
Severe	ENSG00000151502	VPS26B	11	134224671	Severe.M3.MAF_1.perc	reference	0	0.5677	0.5726221	0.5650487	0.3109	0	?++?--	3816	7	0	563806	478	0	485	0.2571163271676798
Severe	ENSG00000177191	B3GNT8	19	41425359	Severe.M3.MAF_1.perc	reference	0	0.6576	-0.3317254	0.3273662	0.3109	0	?-+?--	4222	9	0	568485	2606	0	2615	0.7232746518920479
Hospitalized	ENSG00000122224	LY9	1	160796074	Hospitalized.M3.MAF_1.perc	reference	2	0.3951	0.1836192	0.1811997	0.3109	0.0038864	?++-++	11812	66	0	582503	1651	1	1719	0.197330172202334
Hospitalized	ENSG00000143839	REN	1	204154819	Hospitalized.M3.MAF_1.perc	reference	57.5	0.05181	0.5916721	0.5838282	0.3109	0.8464045	?---++	11307	26	0	581716	1338	0	1364	0.5046417123643718
Hospitalized	ENSG00000121594	CD80	3	119524293	Hospitalized.M3.MAF_1.perc	reference	0	0.9806	-0.7510891	0.7411807	0.3109	0	?-+---	6989	1	0	578242	149	0	150	0.4322585850497571
Hospitalized	ENSG00000164283	ESM1	5	54977867	Hospitalized.M3.MAF_1.perc	reference	30.7	0.2171	0.7858803	0.775582	0.3109	0.8951375	?-+++-	10621	11	0	564820	188	1	201	0.6208359292059409
Hospitalized	ENSG00000129566	TEP1	14	20365667	Hospitalized.M3.MAF_1.perc	reference	0	0.8498	-0.0813452	0.0802709	0.3109	0	?-----	12124	231	0	583311	11373	13	11630	0.8140734081008117
Susceptibility	ENSG00000136695	IL36RN	2	113058638	Susceptibility.M3.MAF_1.perc	reference	0	0.9627	-0.3151625	0.3110141	0.3109	0	+?----	25826	11	0	576051	248	1	261	0.5223838581781637
Susceptibility	ENSG00000152475	ZNF837	19	58367618	Susceptibility.M3.MAF_1.perc	reference	0	0.5066	0.1399532	0.1381219	0.3109	0	-?++--	24589	66	0	575849	1339	0	1405	0.923747853844399
Hospitalized	ENSG00000158786	PLA2G2F	1	20139323	Hospitalized.M4.MAF_0.1.perc	reference	0	0.6916	0.2196268	0.2167311	0.3109	0	?++++-	10012	32	0	581269	1817	1	1851	0.25056924920332535
Susceptibility	ENSG00000138735	PDE5A	4	119494397	Susceptibility.M4.MAF_0.1.perc	reference	0	0.7152	-0.0792459	0.0782042	0.3109	0	-?----	27126	176	0	591861	4233	1	4411	0.7779158506910344
Susceptibility	ENSG00000123496	IL13RA2	23	115003975	Susceptibility.M4.MAF_0.1.perc	reference	0	0.9685	-0.2841334	0.2803982	0.3109	0	-?-+--	23874	8	2	534485	204	41	298	0.4516741730550285
Severe	ENSG00000114993	RTKN	2	74425835	Severe.M4.MAF_1.perc	reference	0	0.6235	0.1595059	0.157416	0.3109	0	-+-+-+	4906	64	0	570620	9441	2	9509	0.469122149064337
Hospitalized	ENSG00000143162	CREG1	1	167529117	Hospitalized.M4.MAF_1.perc	reference	0	0.4998	0.1951731	0.1926064	0.3109	0	-+--+-	11948	56	0	576027	1873	1	1931	0.24821731045312004
Hospitalized	ENSG00000186675	MAGEE2	23	75782987	Hospitalized.M4.MAF_1.perc	reference	32.8	0.2024	0.2987314	0.2948285	0.3109	0.1358226	?-+--+	10692	16	15	527933	462	233	974	0.4301650102698578
Susceptibility	ENSG00000105520	PLPPR2	19	11355386	Susceptibility.M4.MAF_1.perc	reference	0	0.7932	0.0788933	0.0778512	0.3109	0	+?+-+-	25944	203	0	585890	4335	1	4540	0.09763597679780349
Severe	ENSG00000197093	GAL3ST4	7	100159244	Severe.M1.MAF_0.1.perc	reference	0	0.8725	0.5971178	0.5894373	0.311	0	?++---	3750	5	0	565445	438	1	445	0.8960007286561691
Severe	ENSG00000119402	FBXW2	9	120751978	Severe.M1.MAF_0.1.perc	reference	0	0.9236	1.7114476	1.6892821	0.311	0	?+-+?-	1799	1	0	547949	37	0	38	0.8775884862682001
Hospitalized	ENSG00000136940	PDCL	9	122798389	Hospitalized.M1.MAF_0.1.perc	reference	0	0.9584	-1.0778731	1.0639629	0.311	0	?--+??	8323	2	0	511385	48	0	50	0.10723209019560605
Hospitalized	ENSG00000180776	ZDHHC20	13	21372571	Hospitalized.M1.MAF_0.1.perc	reference	0	0.9087	0.5730049	0.5655569	0.311	0	?+--?-	7150	6	0	559279	278	0	284	0.640742115764191
Hospitalized	ENSG00000179029	TMEM107	17	8172457	Hospitalized.M1.MAF_0.1.perc	reference	0	0.9784	-1.1307112	1.1160286	0.311	0	?--?-?	6613	1	0	551392	62	0	63	0.5023479213806581
Susceptibility	ENSG00000135363	LMO2	11	33858576	Susceptibility.M1.MAF_0.1.perc	reference	0	0.7782	0.3273696	0.323139	0.311	0	+?+-??	21927	14	0	555651	225	0	239	0.4521905012165831
Susceptibility	ENSG00000110344	UBE4A	11	118359600	Susceptibility.M1.MAF_0.1.perc	reference	0	0.4536	0.2041177	0.2014671	0.311	0	-?+--?	22964	27	0	563761	553	0	580	0.3758182821632542
Susceptibility	ENSG00000102081	FMR1	23	147911919	Susceptibility.M1.MAF_0.1.perc	reference	0	0.8882	-0.4666686	0.4606338	0.311	0	-?--??	21966	2	0	528977	71	16	105	0.5963292548265615
Severe	ENSG00000116604	MEF2D	1	156463727	Severe.M1.MAF_1.perc	reference	0	0.9867	-1.0166469	1.0035278	0.311	0	?-?+?-	1733	1	0	539796	293	0	294	0.3026878814308978
Severe	ENSG00000188674	C2orf80	2	208165343	Severe.M1.MAF_1.perc	reference	0	0.9829	-0.6859469	0.677125	0.311	0	?---?-	3426	1	0	562845	306	1	309	0.323584566508383
Severe	ENSG00000119402	FBXW2	9	120751978	Severe.M1.MAF_1.perc	reference	0	0.9236	1.7114476	1.6892821	0.311	0	?+-+?-	1799	1	0	547949	37	0	38	0.8775884862682001
Hospitalized	ENSG00000136940	PDCL	9	122798389	Hospitalized.M1.MAF_1.perc	reference	0	0.9584	-1.0778731	1.0639629	0.311	0	?--+??	8323	2	0	511385	48	0	50	0.10723209019560605
Hospitalized	ENSG00000180776	ZDHHC20	13	21372571	Hospitalized.M1.MAF_1.perc	reference	0	0.9087	0.5730049	0.5655569	0.311	0	?+--?-	7150	6	0	559279	278	0	284	0.640742115764191
Hospitalized	ENSG00000179029	TMEM107	17	8172457	Hospitalized.M1.MAF_1.perc	reference	0	0.9784	-1.1307112	1.1160286	0.311	0	?--?-?	6613	1	0	551392	62	0	63	0.5023479213806581
Susceptibility	ENSG00000135363	LMO2	11	33858576	Susceptibility.M1.MAF_1.perc	reference	0	0.7782	0.3273696	0.323139	0.311	0	+?+-??	21927	14	0	555651	225	0	239	0.4521905012165831
Susceptibility	ENSG00000139835	GRTP1	13	113324163	Susceptibility.M1.MAF_1.perc	reference	27.9	0.2355	0.3188401	0.3146927	0.311	0.1463473	+?-+++	26661	51	1	590981	970	1	1025	0.20849935662765534
Severe	ENSG00000166454	ATMIN	16	81035842	Severe.M3.MAF_0.1.perc	reference	0	0.8916	-0.3630777	0.358386	0.311	0	?--?-+	4113	7	0	566139	1616	0	1623	0.10949441891097936
Susceptibility	ENSG00000132031	MATN3	2	19992052	Susceptibility.M3.MAF_0.1.perc	reference	41	0.1482	0.3701928	0.3653884	0.311	0.2531076	+?-+-+	26003	74	0	577662	1550	1	1626	0.4940293116243678
Susceptibility	ENSG00000164930	FZD6	8	103298433	Susceptibility.M3.MAF_0.1.perc	reference	0	0.8327	0.1234681	0.1218781	0.311	0	+?++++	24626	83	0	576888	1608	0	1691	0.47565136984803247
Susceptibility	ENSG00000120210	INSL6	9	5123880	Susceptibility.M3.MAF_0.1.perc	reference	0	0.6851	-0.1894416	0.1869863	0.311	0	-?----	24600	27	0	576564	778	2	809	0.7426832667896439
Severe	ENSG00000108839	ALOX12	17	6996049	Severe.M3.MAF_1.perc	reference	0	0.9748	-0.1830811	0.1806919	0.311	0	+-+---	4896	39	0	570379	5723	15	5792	0.5114501616817256
Severe	ENSG00000007255	TRAPPC6A	19	45162928	Severe.M3.MAF_1.perc	reference	74.3	0.02049	0.9452587	0.9330936	0.311	1.7926127	?-+??+	3968	17	0	563890	3714	4	3739	0.8060466085970731
Hospitalized	ENSG00000152382	TADA1	1	166856510	Hospitalized.M3.MAF_1.perc	reference	0	0.9827	-0.2582098	0.254856	0.311	0	?-----	11743	21	0	568663	1145	1	1168	0.5161961344952054
Susceptibility	ENSG00000280670	CCDC163	1	45493866	Susceptibility.M3.MAF_1.perc	reference	0	0.8379	0.6125594	0.6046645	0.311	0	??+?+?	1543	4	0	18873	50	0	54	0.9147009876515647
Susceptibility	ENSG00000196878	LAMB3	1	209614870	Susceptibility.M3.MAF_1.perc	reference	63.1	0.02836	-0.2220612	0.2192026	0.311	0.1194962	-?-+--	27340	258	0	591878	5626	4	5892	0.7922570955409108
Susceptibility	ENSG00000114354	TFG	3	100709295	Susceptibility.M3.MAF_1.perc	reference	0	0.8689	-0.2053389	0.2026616	0.311	0	-?----	25256	27	0	569829	616	0	643	0.41324304399919853
Susceptibility	ENSG00000179886	TIGD5	8	143597831	Susceptibility.M3.MAF_1.perc	reference	0	0.8901	-0.3536254	0.349069	0.311	0	??---+	23618	9	0	559685	189	0	198	0.44924957036913754
Susceptibility	ENSG00000196704	AMZ2	17	68205481	Susceptibility.M3.MAF_1.perc	reference	1.5	0.3976	0.1326346	0.1309247	0.311	0.0045104	+?++-+	25893	96	0	591443	1748	1	1846	0.47995943508804906
Severe	ENSG00000110696	C11orf58	11	16613132	Severe.M4.MAF_0.1.perc	reference	0	0.9671	0.5026135	0.4961057	0.311	0	+++-?-	4544	8	0	565947	532	1	542	0.8321636767371215
Hospitalized	ENSG00000117425	PTCH2	1	44819844	Hospitalized.M4.MAF_0.1.perc	reference	46.5	0.09585	0.274274	0.2707174	0.311	0.1698661	++++-+	12085	157	1	588128	7984	6	8155	0.3413834660143945
Hospitalized	ENSG00000008869	HEATR5B	2	36968383	Hospitalized.M4.MAF_0.1.perc	reference	0	0.7589	-0.0966071	0.0953549	0.311	0	?--+--	12124	179	0	583311	8670	4	8857	0.7948972994083852
Hospitalized	ENSG00000108821	COL1A1	17	50184101	Hospitalized.M4.MAF_0.1.perc	reference	21.3	0.2788	0.2048018	0.2021669	0.311	0.0539085	?+-+++	11603	178	2	581421	8250	4	8440	0.14717052267859634
Susceptibility	ENSG00000244057	LCE3C	1	152600662	Susceptibility.M4.MAF_0.1.perc	reference	0	0.9586	-0.6761679	0.6673804	0.311	0	??--??	1087	0	0	33961	24	27	78	0.4165869272859813
Susceptibility	ENSG00000198795	ZNF521	18	25061924	Susceptibility.M4.MAF_0.1.perc	reference	32.7	0.1908	0.1626092	0.1604915	0.311	0.0463981	--++++	27323	296	0	594546	6488	4	6792	0.5937280943274018
Severe	ENSG00000162592	CCDC27	1	3746460	Severe.M4.MAF_1.perc	reference	0	0.9797	0.1455885	0.1437083	0.311	0	?++-+-	4765	74	0	570450	8055	9	8147	0.4442752346455091
Severe	ENSG00000169981	ZNF35	3	44648732	Severe.M4.MAF_1.perc	reference	0	0.606	-0.1884816	0.1860377	0.311	0	+--+-+	4715	44	0	568996	4031	3	4081	0.698604320262385
Severe	ENSG00000107201	DDX58	9	32455302	Severe.M4.MAF_1.perc	reference	0	0.8604	-0.1679681	0.165793	0.311	0	--+-+-	5048	75	0	570761	7542	4	7625	0.5704179189008881
Hospitalized	ENSG00000092820	EZR	6	158765741	Hospitalized.M4.MAF_1.perc	reference	40.4	0.1363	0.2406227	0.237498	0.311	0.1218763	+++--+	12124	143	0	588135	6067	3	6216	0.1814350541517471
Hospitalized	ENSG00000155980	KIF5A	12	57546026	Hospitalized.M4.MAF_1.perc	reference	0	0.5134	0.0957814	0.0945481	0.311	0	?+++--	11939	158	0	580657	9765	6	9935	0.4579727999195134
Severe	ENSG00000177570	SAMD12	8	118189455	Severe.M1.MAF_0.1.perc	reference	0	0.9555	1.2753305	1.2589587	0.3111	0	?+-??-	3091	1	0	550617	77	0	78	0.5812591438908575
Hospitalized	ENSG00000053900	ANAPC4	4	25377263	Hospitalized.M1.MAF_0.1.perc	reference	55.8	0.06009	1.1988169	1.1834217	0.3111	3.0901434	?-++--	8437	8	0	565356	232	0	240	0.7284534877206843
Hospitalized	ENSG00000179241	LDLRAD3	11	35943981	Hospitalized.M1.MAF_0.1.perc	reference	0	1	-0.8751233	0.8640376	0.3111	0	---+?-	8874	5	0	557072	100	0	105	0.5328829267764061
Hospitalized	ENSG00000069667	RORA	15	60488284	Hospitalized.M1.MAF_0.1.perc	reference	0	0.8629	0.6423572	0.6342132	0.3111	0	?+-+--	7740	5	0	563480	159	0	164	0.20289955979832197
Severe	ENSG00000107593	PKD2L1	10	100288149	Severe.M1.MAF_1.perc	reference	42.2	0.1239	0.4856948	0.4794846	0.3111	0.5058932	--+++-	4782	18	0	569758	1038	2	1060	0.8069697369124211
Susceptibility	ENSG00000037280	FLT4	5	180601506	Susceptibility.M1.MAF_1.perc	reference	0	0.4041	-0.2502464	0.2470449	0.3111	0	+?-+-?	23083	29	0	572422	627	0	656	0.42633221146659983
Susceptibility	ENSG00000141258	SGSM2	17	2337498	Susceptibility.M1.MAF_1.perc	reference	8.2	0.3601	0.3306114	0.3264233	0.3111	0.0849074	+?+++-	26650	31	0	590047	520	1	553	0.8167187435148473
Hospitalized	ENSG00000178772	CPN2	3	194339768	Hospitalized.M3.MAF_0.1.perc	reference	1.8	0.3959	-0.5934766	0.5859216	0.3111	0.0551374	?-+---	8355	3	0	569224	187	0	190	0.38096083494268684
Hospitalized	ENSG00000127948	POR	7	75899200	Hospitalized.M3.MAF_0.1.perc	reference	0	0.9916	0.1338234	0.1321173	0.3111	0	?++--+	11542	79	0	581717	5027	1	5108	0.12603075667481412
Hospitalized	ENSG00000172586	CHCHD1	10	73782047	Hospitalized.M3.MAF_0.1.perc	reference	0	0.9985	-0.8673574	0.8563798	0.3111	0	?---?-	7460	2	0	560933	118	0	120	0.426738636916636
Hospitalized	ENSG00000136450	SRSF1	17	58000919	Hospitalized.M3.MAF_0.1.perc	reference	0	0.9982	-1.037136	1.023993	0.3111	0	?--???	5621	0	0	549221	61	0	61	0.704259942211995
Hospitalized	ENSG00000106688	SLC1A1	9	4490468	Hospitalized.M3.MAF_1.perc	reference	18.7	0.2958	0.3439653	0.3395545	0.3111	0.1292318	?+-+-+	10596	37	0	580257	1385	1	1424	0.03204800317994222
Hospitalized	ENSG00000172586	CHCHD1	10	73782047	Hospitalized.M3.MAF_1.perc	reference	0	0.9985	-0.8673574	0.8563798	0.3111	0	?---?-	7460	2	0	560933	118	0	120	0.426738636916636
Susceptibility	ENSG00000168237	GLYCTK	3	52287089	Susceptibility.M3.MAF_1.perc	reference	0	0.6449	0.0862991	0.0851942	0.3111	0	+?+-+-	26972	168	0	589395	3504	3	3678	0.5172754070141591
Susceptibility	ENSG00000171777	RASGRP4	19	38409051	Susceptibility.M3.MAF_1.perc	reference	2.7	0.3912	0.1404712	0.138674	0.3111	0.0080676	-?++-+	24469	95	0	589310	2012	1	2109	0.5957574379733612
Severe	ENSG00000103121	CMC2	16	80966448	Severe.M4.MAF_0.1.perc	reference	0	0.9989	-0.6208903	0.612913	0.3111	0	?---?-	2179	2	0	560234	616	0	618	0.23386181230460226
Hospitalized	ENSG00000128951	DUT	15	48331011	Hospitalized.M4.MAF_0.1.perc	reference	0	0.608	0.1951381	0.1926587	0.3111	0	?+--+-	11359	45	1	581046	2156	0	2203	0.021252090957596323
Hospitalized	ENSG00000277258	PCGF2	17	38733898	Hospitalized.M4.MAF_0.1.perc	reference	0	0.7599	0.1772293	0.1749688	0.3111	0	?+++--	9894	55	0	579256	2883	1	2940	0.016223706531803314
Susceptibility	ENSG00000010803	SCMH1	1	41027200	Susceptibility.M4.MAF_0.1.perc	reference	0	0.6856	0.0736698	0.0727273	0.3111	0	+?+-+-	26492	231	0	587780	4991	2	5226	0.5473325413544552
Susceptibility	ENSG00000186591	UBE2H	7	129830732	Susceptibility.M4.MAF_0.1.perc	reference	17.2	0.3051	0.5789055	0.5714854	0.3111	0.3520094	-?++-?	24777	19	0	571541	278	0	297	4.7790124253343813e-4
Susceptibility	ENSG00000104427	ZC2HC1A	8	78666089	Susceptibility.M4.MAF_0.1.perc	reference	55.9	0.0593	0.3586384	0.3540411	0.3111	0.280029	+?-+-+	27079	99	0	591672	2112	3	2217	0.5733471825684493
Susceptibility	ENSG00000167523	SPATA33	16	89657740	Susceptibility.M4.MAF_0.1.perc	reference	8.4	0.3584	-0.2062889	0.203676	0.3111	0.0327786	+?----	24882	48	0	577819	1457	0	1505	0.4343289950395566
Severe	ENSG00000164330	EBF1	5	158695916	Severe.M4.MAF_1.perc	reference	0	0.9348	-0.2254644	0.22261	0.3111	0	+--+--	4851	28	0	568154	2875	0	2903	0.2192761192826188
Severe	ENSG00000188938	FAM120AOS	9	93431441	Severe.M4.MAF_1.perc	reference	0	0.608	-0.1683776	0.1662282	0.3111	0	?--+?+	4173	32	0	564227	6667	13	6725	0.5767445482068602
Severe	ENSG00000072518	MARK2	11	63838928	Severe.M4.MAF_1.perc	reference	0	0.6801	-0.1604638	0.1584221	0.3111	0	--+-++	4441	59	0	564649	7234	8	7309	0.8214024298273082
Susceptibility	ENSG00000186591	UBE2H	7	129830732	Susceptibility.M4.MAF_1.perc	reference	17.2	0.3051	0.5789055	0.5714854	0.3111	0.3520094	-?++-?	24777	19	0	571541	278	0	297	4.7790124253343813e-4
Severe	ENSG00000176678	FOXL1	16	86576368	Severe.M1.MAF_0.1.perc	reference	0	0.976	-1.1675292	1.1529924	0.3112	0	?--??-	1878	0	0	552029	162	0	162	0.3119810332636417
Hospitalized	ENSG00000271425	NBPF10	1	146064711	Hospitalized.M1.MAF_0.1.perc	reference	0.1	0.4054	0.2653303	0.2619766	0.3112	8.326e-4	?++++-	9901	21	2	579298	835	10	880	0.17243220204089818
Susceptibility	ENSG00000135577	NMBR	6	142058330	Susceptibility.M1.MAF_0.1.perc	reference	0	0.9123	-0.2314817	0.2285829	0.3112	0	-?--??	22687	16	0	563040	536	0	552	0.9446579898793607
Susceptibility	ENSG00000100744	GSKIP	14	96363452	Susceptibility.M1.MAF_0.1.perc	reference	0	0.9904	0.4050001	0.3999571	0.3112	0	??+---	20923	7	0	545526	66	0	73	0.30670145427392226
Susceptibility	ENSG00000224383	PRR29	17	63998351	Susceptibility.M1.MAF_0.1.perc	reference	26.1	0.2474	0.5010878	0.4947727	0.3112	0.3162087	+?-+++	17680	12	0	459976	203	1	217	0.3892147765250916
Susceptibility	ENSG00000149609	C20orf144	20	33662327	Susceptibility.M1.MAF_0.1.perc	reference	0	0.9494	0.458527	0.4527873	0.3112	0	-?++--	23438	7	0	565459	101	0	108	0.656136550894399
Severe	ENSG00000159374	M1AP	2	74557883	Severe.M1.MAF_1.perc	reference	12.8	0.3324	-0.3623752	0.3578232	0.3112	0.1326806	?----+	4626	24	0	569789	4925	9	4967	0.1628469341785111
Severe	ENSG00000135390	ATP5MC2	12	53632726	Severe.M1.MAF_1.perc	reference	0	0.9683	0.6530831	0.6449345	0.3112	0	?+----	2164	2	0	550411	293	0	295	0.2524992307500329
Severe	ENSG00000176678	FOXL1	16	86576368	Severe.M1.MAF_1.perc	reference	0	0.976	-1.1675292	1.1529924	0.3112	0	?--??-	1878	0	0	552029	162	0	162	0.3119810332636417
Hospitalized	ENSG00000221968	FADS3	11	61873519	Hospitalized.M1.MAF_1.perc	reference	0	0.8746	-1.0089684	0.9962565	0.3112	0	?---+?	6818	2	0	545638	86	0	88	0.5060413460249968
Hospitalized	ENSG00000103047	TANGO6	16	68843531	Hospitalized.M1.MAF_1.perc	reference	7.7	0.3629	0.4149678	0.4097719	0.3112	0.094504	?+-+++	7833	12	0	579649	541	0	553	0.13319901037763626
Susceptibility	ENSG00000166986	MARS1	12	57475445	Susceptibility.M1.MAF_1.perc	reference	0	0.8184	-0.1524141	0.1505131	0.3112	0	-?----	25891	42	0	591427	1203	0	1245	0.48438294717831076
Susceptibility	ENSG00000100744	GSKIP	14	96363452	Susceptibility.M1.MAF_1.perc	reference	0	0.9904	0.4050001	0.3999571	0.3112	0	??+---	20923	7	0	545526	66	0	73	0.30670145427392226
Severe	ENSG00000063127	SLC6A16	19	49289638	Severe.M3.MAF_0.1.perc	reference	0	0.9603	-0.3280895	0.3239572	0.3112	0	--+-+-	4698	11	0	569812	1588	0	1599	0.9447178267177692
Hospitalized	ENSG00000182898	TCHHL1	1	152084141	Hospitalized.M3.MAF_0.1.perc	reference	0	0.8817	0.4060354	0.4009522	0.3112	0	?+--+-	10325	12	0	580645	351	0	363	0.6148619829010457
Hospitalized	ENSG00000197442	MAP3K5	6	136557046	Hospitalized.M3.MAF_0.1.perc	reference	23.6	0.2638	0.1557649	0.1538004	0.3112	0.0277218	?++++-	11624	81	0	570808	2290	0	2371	0.008577085194003797
Hospitalized	ENSG00000183773	AIFM3	22	20965108	Hospitalized.M3.MAF_0.1.perc	reference	0	0.7701	0.1531108	0.151205	0.3112	0	?++-+-	12025	69	0	583211	3659	1	3730	0.4678150512587187
Susceptibility	ENSG00000214324	C3orf56	3	127193131	Susceptibility.M3.MAF_0.1.perc	reference	0	0.5441	1.0819393	1.0682631	0.3112	0	??+-??	2919	3	0	50883	22	0	25	0.6393556772841357
Susceptibility	ENSG00000154678	PDE1C	7	31751179	Susceptibility.M3.MAF_0.1.perc	reference	16.7	0.3085	0.2699585	0.2665878	0.3112	0.0824708	+?+++-	25604	69	0	575514	1255	0	1324	0.6674298653661738
Susceptibility	ENSG00000119673	ACOT2	14	73567620	Susceptibility.M3.MAF_0.1.perc	reference	0	0.5255	-0.1500859	0.1482084	0.3112	0	-?----	24228	44	0	574511	1203	11	1269	0.3046031181300301
Severe	ENSG00000114054	PCCB	3	136250340	Severe.M3.MAF_1.perc	reference	0	0.769	-0.2446803	0.2415985	0.3112	0	?-----	4291	13	0	569007	2870	1	2885	0.36396251080231534
Severe	ENSG00000103260	METRN	16	715118	Severe.M3.MAF_1.perc	reference	0	0.869	-0.3434492	0.3391097	0.3112	0	?--??-	3671	8	0	560965	1665	0	1673	0.3588461623638176
Susceptibility	ENSG00000125945	ZNF436	1	23359448	Susceptibility.M3.MAF_1.perc	reference	0	0.872	0.2234287	0.2206264	0.3112	0	+?+---	24793	28	0	575372	503	0	531	0.30323942495020456
Susceptibility	ENSG00000100416	TRMU	22	46330875	Susceptibility.M3.MAF_1.perc	reference	0	0.9441	-0.125728	0.1241495	0.3112	0	-?-+++	27002	72	0	591365	1610	0	1682	0.5032366681195192
Severe	ENSG00000280236	OR12D2	6	29395631	Severe.M4.MAF_0.1.perc	reference	0	0.9809	-0.7442263	0.7348252	0.3112	0	---?-?	2638	4	0	46733	74	0	78	0.16169877733617527
Severe	ENSG00000159335	PTMS	12	6765516	Severe.M4.MAF_0.1.perc	reference	0	0.8326	0.6097016	0.6020746	0.3112	0	?++?--	3541	4	0	562215	463	0	467	0.6212385807496064
Severe	ENSG00000011332	DPF1	19	38211006	Severe.M4.MAF_0.1.perc	reference	0	0.9723	-0.359808	0.3552788	0.3112	0	?-+-?-	4101	8	0	564001	1612	0	1620	0.4726749817409585
Hospitalized	ENSG00000114473	IQCG	3	197889077	Hospitalized.M4.MAF_0.1.perc	reference	0	0.9781	0.1970955	0.1946282	0.3112	0	?+++-+	11677	43	0	541878	1959	0	2002	0.6975425313651207
Hospitalized	ENSG00000181274	FRAT2	10	97332497	Hospitalized.M4.MAF_0.1.perc	reference	0	0.4526	0.2470284	0.2439405	0.3112	0	?+++--	7370	25	0	563741	1445	2	1474	0.40505496548980174
Susceptibility	ENSG00000164398	ACSL6	5	131949973	Susceptibility.M4.MAF_0.1.perc	reference	0	0.7649	-0.0842389	0.0831845	0.3112	0	------	27803	160	0	596161	3755	2	3919	0.40452153489739917
Susceptibility	ENSG00000180917	CMTR2	16	71281389	Susceptibility.M4.MAF_0.1.perc	reference	60.4	0.03896	0.2980623	0.294333	0.3112	0.2169919	+?-+-+	26049	146	1	579021	3571	1	3721	0.8001041839290791
Susceptibility	ENSG00000171222	SCAND1	20	35953617	Susceptibility.M4.MAF_0.1.perc	reference	0	0.4554	-0.1563256	0.1543679	0.3112	0	+?-+-+	23918	39	0	587612	1163	0	1202	0.3566781605531686
Severe	ENSG00000144488	ESPNL	2	238100340	Severe.M4.MAF_1.perc	reference	0	0.872	-0.068271	0.0674135	0.3112	0	--+-+-	4906	188	0	570620	30729	58	31033	0.36584334072066504
Severe	ENSG00000175463	TBC1D10C	11	67403915	Severe.M4.MAF_1.perc	reference	0	0.8739	-0.1662785	0.1641988	0.3112	0	+--+--	4906	56	0	570620	7017	4	7081	0.5190894454995787
Hospitalized	ENSG00000120055	C10orf95	10	102449837	Hospitalized.M4.MAF_1.perc	reference	0	0.766	0.3349972	0.330786	0.3112	0	?++---	10486	26	0	580870	386	0	412	0.41600359955205457
Susceptibility	ENSG00000143162	CREG1	1	167529117	Susceptibility.M4.MAF_1.perc	reference	0	0.8964	-0.120381	0.1188695	0.3112	0	+----+	27158	79	0	584721	1890	1	1971	0.29037777989579294
Susceptibility	ENSG00000155926	SLA	8	133036728	Susceptibility.M4.MAF_1.perc	reference	0	0.6322	-0.0963553	0.0951503	0.3112	0	+-----	26775	122	1	592656	2339	9	2481	0.8600508892735859
Severe	ENSG00000114378	HYAL1	3	50299890	Severe.M1.MAF_0.1.perc	reference	0	0.6174	1.10684	1.0931231	0.3113	0	?+++?-	2233	1	0	560218	108	0	109	0.7961494884417999
Severe	ENSG00000132953	XPO4	13	20777329	Severe.M1.MAF_0.1.perc	reference	0	0.9415	1.3059039	1.2897141	0.3113	0	?+-+?-	3285	4	0	552933	66	0	70	0.4801871378571669
Severe	ENSG00000100565	LRRC74A	14	76826372	Severe.M1.MAF_0.1.perc	reference	0	0.9911	-0.52570190000000006	0.5192406	0.3113	0	?-++--	4170	5	0	568202	602	0	607	0.20358845508409024
Susceptibility	ENSG00000117597	UTP25	1	209827972	Susceptibility.M1.MAF_0.1.perc	reference	76.2	0.01494	1.0464949	1.0336089	0.3113	2.266688	+?-+??	24687	13	0	584251	308	0	321	0.2700070854307838
Susceptibility	ENSG00000115289	PCGF1	2	74505043	Susceptibility.M1.MAF_0.1.perc	reference	0	0.9994	-1.0550437	1.0420197	0.3113	0	??--+?	20925	1	0	542810	26	0	27	0.3974691628684896
Susceptibility	ENSG00000213533	STIMATE	3	52836219	Susceptibility.M1.MAF_0.1.perc	reference	0	0.4833	0.8007936	0.7908664	0.3113	0	??+-?-	20621	3	0	542578	40	0	43	0.4147892647930961
Susceptibility	ENSG00000154589	LY96	8	73991392	Susceptibility.M1.MAF_0.1.perc	reference	0	0.552	0.5129601	0.5066196	0.3113	0	-?++--	24103	5	0	587867	80	0	85	0.4641016305656981
Susceptibility	ENSG00000183801	OLFML1	11	7485388	Susceptibility.M1.MAF_0.1.perc	reference	30.4	0.2186	0.4097101	0.4046303	0.3113	0.2450388	-?++-+	24867	22	0	578595	316	0	338	0.5855267412088447
Severe	ENSG00000132953	XPO4	13	20777329	Severe.M1.MAF_1.perc	reference	0	0.9415	1.3059039	1.2897141	0.3113	0	?+-+?-	3285	4	0	552933	66	0	70	0.4801871378571669
Severe	ENSG00000196860	TOMM20L	14	58395928	Severe.M1.MAF_1.perc	reference	0	0.974	0.488677	0.4826845	0.3113	0	?+-?--	4381	14	0	568476	420	0	434	0.7629396130511915
Severe	ENSG00000168904	LRRC28	15	99251362	Severe.M1.MAF_1.perc	reference	0	0.9959	-0.6993582	0.6907117	0.3113	0	---??-	3484	1	0	563298	320	0	321	0.5431349569912256
Hospitalized	ENSG00000162931	TRIM17	1	228407935	Hospitalized.M1.MAF_1.perc	reference	27	0.2497	0.4320797	0.4267049	0.3113	0.2136786	?+-+?+	9373	22	0	576966	749	0	771	0.3695410165963755
Hospitalized	ENSG00000076650	GPATCH1	19	33080899	Hospitalized.M1.MAF_1.perc	reference	26.9	0.2425	0.4766643	0.4707391	0.3113	0.304097	?-+++-	11030	29	0	579441	716	0	745	0.740121511970892
Susceptibility	ENSG00000117597	UTP25	1	209827972	Susceptibility.M1.MAF_1.perc	reference	76.2	0.01494	1.0464949	1.0336089	0.3113	2.266688	+?-+??	24687	13	0	584251	308	0	321	0.2700070854307838
Susceptibility	ENSG00000115289	PCGF1	2	74505043	Susceptibility.M1.MAF_1.perc	reference	0	0.9994	-1.0550437	1.0420197	0.3113	0	??--+?	20925	1	0	542810	26	0	27	0.3974691628684896
Susceptibility	ENSG00000213533	STIMATE	3	52836219	Susceptibility.M1.MAF_1.perc	reference	0	0.4833	0.8007936	0.7908664	0.3113	0	??+-?-	20621	3	0	542578	40	0	43	0.4147892647930961
Susceptibility	ENSG00000164163	ABCE1	4	145098288	Susceptibility.M1.MAF_1.perc	reference	0	0.9329	-0.3021305	0.2983735	0.3113	0	-?----	23442	11	0	571676	420	0	431	0.879301345640572
Hospitalized	ENSG00000120952	PRAMEF2	1	12857086	Hospitalized.M3.MAF_0.1.perc	reference	0	0.7359	0.354483	0.3501371	0.3113	0	?+-?--	9638	17	0	577203	321	9	356	0.18498680129495007
Susceptibility	ENSG00000173261	PLAC8L1	5	146084313	Susceptibility.M3.MAF_0.1.perc	reference	29.4	0.2253	-0.4407676	0.4353346	0.3113	0.2867614	-?+---	25015	18	0	566530	362	1	382	0.7019962858129556
Susceptibility	ENSG00000105738	SIPA1L3	19	37907208	Susceptibility.M3.MAF_0.1.perc	reference	0	0.9033	-0.0768164	0.0758748	0.3113	0	+?-+--	25934	185	0	578558	4561	4	4754	0.24828274152504476
Susceptibility	ENSG00000159079	CFAP298	21	32592079	Susceptibility.M3.MAF_0.1.perc	reference	56.1	0.05823	0.4807481	0.4747703	0.3113	0.52785	+?-++-	26567	64	0	589959	1643	1	1709	0.958770815561377
Severe	ENSG00000159788	RGS12	4	3293028	Severe.M3.MAF_1.perc	reference	0	0.6343	-0.1301929	0.1285736	0.3113	0	+-+---	4883	73	0	570490	12614	19	12725	0.35652671317655427
Severe	ENSG00000133026	MYH10	17	8474207	Severe.M3.MAF_1.perc	reference	38.6	0.1805	0.6779191	0.6695813	0.3113	0.7417235	?++?+-	2311	17	0	565022	3288	2	3309	0.4503562253929768
Hospitalized	ENSG00000054611	TBC1D22A	22	46762617	Hospitalized.M3.MAF_1.perc	reference	0	0.7663	-0.2378569	0.2349086	0.3113	0	?---?-	9164	21	0	578305	1436	1	1459	0.3555959359546263
Severe	ENSG00000151461	UPF2	10	11920022	Severe.M4.MAF_0.1.perc	reference	0	0.8917	0.193818	0.191434	0.3113	0	-++---	4634	48	0	568705	4751	1	4801	0.030788945109658628
Susceptibility	ENSG00000105997	HOXA3	7	27106184	Susceptibility.M4.MAF_0.1.perc	reference	0	0.5766	-0.1021286	0.100876	0.3113	0	-?--+-	25207	105	0	574105	2446	3	2557	0.8851208469444853
Severe	ENSG00000121858	TNFSF10	3	172505508	Severe.M4.MAF_1.perc	reference	0	0.9507	0.290248	0.2866692	0.3113	0	-+----	4509	22	0	567938	1958	0	1980	0.3609178472484974
Hospitalized	ENSG00000179299	NSUN7	4	40749925	Hospitalized.M4.MAF_1.perc	reference	0	0.5818	0.1248849	0.1233323	0.3113	0	-++---	12124	111	0	588135	4858	4	4977	0.6829757659862312
Susceptibility	ENSG00000135048	CEMIP2	9	71683366	Susceptibility.M4.MAF_1.perc	reference	0	0.7852	-0.0417639	0.0412482	0.3113	0	+?--+-	27482	694	3	591889	16398	20	17138	0.245856795548372
Susceptibility	ENSG00000181408	UTS2R	17	82371400	Susceptibility.M4.MAF_1.perc	reference	0	0.9118	0.0836348	0.082607	0.3113	0	+?++++	25700	189	1	574610	3728	2	3923	0.5956412286762358
Hospitalized	ENSG00000154269	ENPP3	6	131628442	Hospitalized.M1.MAF_0.1.perc	reference	0	0.739	-0.3352463	0.3311846	0.3114	0	?-+--+	11080	13	0	581165	645	0	658	0.06293281973414377
Hospitalized	ENSG00000185085	INTS5	11	62646848	Hospitalized.M1.MAF_0.1.perc	reference	0	0.9896	-1.0098774	0.99757150000000006	0.3114	0	?--???	5651	0	0	561013	118	0	118	0.3944680412203381
Susceptibility	ENSG00000164405	UQCRQ	5	132866630	Susceptibility.M1.MAF_0.1.perc	reference	9.4	0.3318	0.9849035	0.9729864	0.3114	0.5642472	??+-?+	21334	4	0	539891	35	0	39	0.1373700869563618
Susceptibility	ENSG00000196935	SRGAP1	12	63844700	Susceptibility.M1.MAF_0.1.perc	reference	0	0.4886	0.4398515	0.434494	0.3114	0	-?+-??	21591	8	0	554400	138	0	146	0.9697748301587181
Susceptibility	ENSG00000152749	GPR180	13	94601857	Susceptibility.M1.MAF_0.1.perc	reference	26.1	0.2477	0.4505042	0.4450617	0.3114	0.2855724	+?+--+	25397	27	0	587723	523	0	550	0.44592199081709155
Severe	ENSG00000141258	SGSM2	17	2337498	Severe.M1.MAF_1.perc	reference	0	0.9895	-0.5835178	0.5764233	0.3114	0	+-----	4446	4	0	568969	497	1	503	0.026673823061846572
Hospitalized	ENSG00000185085	INTS5	11	62646848	Hospitalized.M1.MAF_1.perc	reference	0	0.9896	-1.0098774	0.99757150000000006	0.3114	0	?--???	5651	0	0	561013	118	0	118	0.3944680412203381
Hospitalized	ENSG00000136152	COG3	13	45464898	Hospitalized.M1.MAF_1.perc	reference	0	0.9935	-0.9829545	0.9711201	0.3114	0	?---??	5806	11	0	515892	88	0	99	0.8276863160787912
Hospitalized	ENSG00000119608	PROX2	14	74852871	Hospitalized.M1.MAF_1.perc	reference	55.8	0.05972	0.7192234	0.7105256	0.3114	1.2642708	?-+-++	10504	11	0	567373	439	0	450	0.9224229458422486
Hospitalized	ENSG00000128394	APOBEC3F	22	39040604	Hospitalized.M1.MAF_1.perc	reference	0	0.9856	-0.5691136	0.562161	0.3114	0	?---?-	6529	1	0	566062	204	0	205	0.3836504267652498
Susceptibility	ENSG00000164405	UQCRQ	5	132866630	Susceptibility.M1.MAF_1.perc	reference	9.4	0.3318	0.9849035	0.9729864	0.3114	0.5642472	??+-?+	21334	4	0	539891	35	0	39	0.1373700869563618
Severe	ENSG00000075624	ACTB	7	5526409	Severe.M3.MAF_0.1.perc	reference	0	0.3225	1.7257726	1.7047035	0.3114	0	?+??-?	1838	0	0	534469	15	0	15	0.23749774353040254
Severe	ENSG00000170279	C7orf33	7	148590766	Severe.M3.MAF_0.1.perc	reference	0	0.672	0.6400265	0.6322994	0.3114	0	?++?--	3991	6	0	565228	188	0	194	0.3409515866380515
Hospitalized	ENSG00000078967	UBE2D4	7	43926436	Hospitalized.M3.MAF_0.1.perc	reference	25.9	0.2564	0.7618418	0.7526458	0.3114	0.7020296	?++-?-	9157	12	0	575829	613	0	625	0.2314442999043478
Hospitalized	ENSG00000131941	RHPN2	19	32978592	Hospitalized.M3.MAF_0.1.perc	reference	0	0.6207	0.229246	0.2264443	0.3114	0	?++-+-	11054	28	0	570429	1721	2	1753	0.8959039713266924
Susceptibility	ENSG00000181458	TMEM45A	3	100492619	Susceptibility.M3.MAF_0.1.perc	reference	0	0.9485	-0.3307312	0.3266991	0.3114	0	+?---+	22892	6	0	573593	246	0	252	0.5213871627392012
Susceptibility	ENSG00000039537	C6	5	41142116	Susceptibility.M3.MAF_0.1.perc	reference	0	0.746	0.0961708	0.0950108	0.3114	0	-?++++	26707	137	0	591165	2776	2	2917	0.674543706821202
Susceptibility	ENSG00000198909	MAP3K3	17	63622415	Susceptibility.M3.MAF_0.1.perc	reference	0	0.9152	-0.1540503	0.1521885	0.3114	0	-?----	24455	40	0	575365	1189	1	1231	0.18662268058722664
Severe	ENSG00000075624	ACTB	7	5526409	Severe.M3.MAF_1.perc	reference	0	0.3225	1.7257726	1.7047035	0.3114	0	?+??-?	1838	0	0	534469	15	0	15	0.23749774353040254
Hospitalized	ENSG00000078967	UBE2D4	7	43926436	Hospitalized.M3.MAF_1.perc	reference	25.9	0.2564	0.7618418	0.7526458	0.3114	0.7020296	?++-?-	9157	12	0	575829	613	0	625	0.2314442999043478
Hospitalized	ENSG00000171903	CYP4F11	19	15912367	Hospitalized.M3.MAF_1.perc	reference	67.8	0.01449	0.6394386	0.6316555	0.3114	1.2066642	?-++++	10446	18	0	580881	966	0	984	0.5967474296938914
Susceptibility	ENSG00000135940	COX5B	2	97646062	Susceptibility.M3.MAF_1.perc	reference	0	0.5895	-0.1841234	0.1818973	0.3114	0	+?--?-	22969	29	0	527102	803	1	834	0.16311929488919888
Susceptibility	ENSG00000074657	ZNF532	18	58862600	Susceptibility.M3.MAF_1.perc	reference	0	0.6861	-0.1091037	0.1077829	0.3114	0	-?---+	24604	91	0	577848	2206	2	2301	0.806027677401173
Severe	ENSG00000140025	EFCAB11	14	89794669	Severe.M4.MAF_0.1.perc	reference	0	0.9521	-0.338996	0.3348743	0.3114	0	--+---	4630	14	0	566263	1275	1	1291	0.3539372386658134
Severe	ENSG00000131737	KRT34	17	41377650	Severe.M4.MAF_0.1.perc	reference	0	0.9437	-0.2409576	0.2380282	0.3114	0	+-----	4753	26	0	569798	3015	1	3043	0.3187167415283117
Severe	ENSG00000183397	C19orf71	19	3539154	Severe.M4.MAF_0.1.perc	reference	0	0.8757	-0.2157761	0.2131352	0.3114	0	+-+-+-	4815	25	0	568015	4530	3	4561	0.05979505359704792
Susceptibility	ENSG00000174485	DENND4A	15	65658046	Susceptibility.M4.MAF_0.1.perc	reference	0	0.4591	-0.0638421	0.0630679	0.3114	0	-?----	27079	272	1	591673	6695	1	6971	0.3141244164910628
Severe	ENSG00000164776	PHKG1	7	56080283	Severe.M4.MAF_1.perc	reference	0	0.7969	-0.1239809	0.1224813	0.3114	0	--+--+	4760	89	0	568789	11573	13	11688	0.9724053950585912
Severe	ENSG00000198089	SFI1	22	31488688	Severe.M4.MAF_1.perc	reference	0	0.9452	-0.0992561	0.0980472	0.3114	0	--+--+	4981	150	3	570679	19040	19	19234	0.8602783261864895
Severe	ENSG00000100336	APOL4	22	36189124	Severe.M4.MAF_1.perc	reference	16.2	0.3098	0.2192769	0.2165929	0.3114	0.0573584	-+--++	3765	115	53	178444	3345	167	3900	0.06436910586447525
Hospitalized	ENSG00000122557	HERPUD2	7	35632659	Hospitalized.M4.MAF_1.perc	reference	6.5	0.3751	0.2343648	0.2315246	0.3114	0.0290334	--+-++	10957	41	0	572331	1962	2	2007	0.6776541881966237
Hospitalized	ENSG00000167608	TMC4	19	54160108	Hospitalized.M4.MAF_1.perc	reference	0	0.5677	-0.1494108	0.1475828	0.3114	0	?-----	11828	61	0	583024	3671	2	3736	0.4734706436727883
Susceptibility	ENSG00000092847	AGO1	1	35869808	Susceptibility.M4.MAF_1.perc	reference	0	0.5988	-0.1098453	0.1085226	0.3114	0	+?----	25894	92	0	584846	2297	0	2389	0.3742973569255681
Susceptibility	ENSG00000182674	KCNB2	8	72537225	Susceptibility.M4.MAF_1.perc	reference	0	0.9962	0.1068315	0.1055309	0.3114	0	+?++-+	25703	122	0	575784	2249	2	2375	0.7442561370988904
Susceptibility	ENSG00000172289	OR10V1	11	59712916	Susceptibility.M4.MAF_1.perc	reference	0	0.9107	-0.0842595	0.0832448	0.3114	0	-?----	26037	159	0	576566	3762	2	3925	0.2015002178038109
Susceptibility	ENSG00000197006	METTL9	16	21597218	Susceptibility.M4.MAF_1.perc	reference	47	0.1097	0.4701377	0.4644404	0.3114	0.447535	+?-++-	24967	116	0	574152	3043	7	3173	0.7954663025853408
Susceptibility	ENSG00000141161	UNC45B	17	35147817	Susceptibility.M4.MAF_1.perc	reference	0	0.8593	-0.0332916	0.0328853	0.3114	0	+?--+-	27482	1083	3	591889	24907	67	26130	0.7746976190094901
Susceptibility	ENSG00000171864	PRND	20	4721909	Susceptibility.M4.MAF_1.perc	reference	0	0.7931	0.1620309	0.1600609	0.3114	0	+?++--	26404	58	0	586473	986	0	1044	0.8711639346769913
Hospitalized	ENSG00000124196	GTSF1L	20	43726164	Hospitalized.M1.MAF_0.1.perc	reference	25.2	0.2601	1.1221779	1.1087311	0.3115	1.2936641	?-+-?-	7598	2	0	563399	119	0	121	0.24665332769699772
Susceptibility	ENSG00000166959	MS4A8	11	60699585	Susceptibility.M1.MAF_0.1.perc	reference	0	0.9871	-0.5242522	0.5180338	0.3115	0	-?---?	21830	2	0	558945	105	0	107	0.9284624606261435
Susceptibility	ENSG00000196357	ZNF565	19	36182276	Susceptibility.M1.MAF_0.1.perc	reference	3.1	0.3888	0.3518142	0.3476219	0.3115	0.0627182	+?+---	24357	14	0	575114	307	0	321	0.5483690102964202
Hospitalized	ENSG00000124196	GTSF1L	20	43726164	Hospitalized.M1.MAF_1.perc	reference	25.2	0.2601	1.1221779	1.1087311	0.3115	1.2936641	?-+-?-	7598	2	0	563399	119	0	121	0.24665332769699772
Susceptibility	ENSG00000095383	TBC1D2	9	98199011	Susceptibility.M1.MAF_1.perc	reference	14.8	0.32	-0.3187375	0.3149413	0.3115	0.0911988	-?--+-	23996	14	0	578581	470	0	484	0.908626886103992
Susceptibility	ENSG00000159337	PLA2G4D	15	42067009	Susceptibility.M1.MAF_1.perc	reference	11.7	0.3393	0.1245683	0.1230787	0.3115	0.0155024	+?+-+-	25893	293	2	591441	5800	12	6121	0.8265456380950604
Susceptibility	ENSG00000196357	ZNF565	19	36182276	Susceptibility.M1.MAF_1.perc	reference	3.1	0.3888	0.3518142	0.3476219	0.3115	0.0627182	+?+---	24357	14	0	575114	307	0	321	0.5483690102964202
Severe	ENSG00000078369	GNB1	1	1785285	Severe.M3.MAF_0.1.perc	reference	55.5	0.1059	1.3441033	1.3280057	0.3115	2.6627773	?+-??+	1864	3	0	549061	386	0	389	0.3709723076592014
Hospitalized	ENSG00000143753	DEGS1	1	224175756	Hospitalized.M3.MAF_0.1.perc	reference	0	0.8082	0.3084792	0.3047977	0.3115	0	?+---+	7609	13	0	553128	877	3	896	0.5654726319613322
Hospitalized	ENSG00000163273	NPPC	2	231921809	Hospitalized.M3.MAF_0.1.perc	reference	0	0.9087	-0.8598169	0.8495049	0.3115	0	?---??	7922	1	0	551805	78	0	79	0.22047583734455475
Hospitalized	ENSG00000166200	COPS2	15	49106068	Hospitalized.M3.MAF_0.1.perc	reference	0	0.5633	1.0260207	1.0138616	0.3115	0	?+-??-	7601	3	0	519235	96	0	99	0.56686231074436
Susceptibility	ENSG00000178750	STX19	3	94014365	Susceptibility.M3.MAF_0.1.perc	reference	31.2	0.2137	0.4320003	0.4268036	0.3115	0.289378	+?+-+-	25500	33	0	576915	562	1	597	0.12690895025560964
Susceptibility	ENSG00000137807	KIF23	15	69414246	Susceptibility.M3.MAF_0.1.perc	reference	0	0.5741	0.1123797	0.1110322	0.3115	0	-?+-+-	26274	100	0	589737	2054	0	2154	0.8690529012999214
Severe	ENSG00000134256	CD101	1	117001750	Severe.M3.MAF_1.perc	reference	0	0.8776	-0.2051966	0.2027394	0.3115	0	?--++-	4675	41	0	570237	2732	0	2773	0.4401461924284347
Hospitalized	ENSG00000163273	NPPC	2	231921809	Hospitalized.M3.MAF_1.perc	reference	0	0.9087	-0.8598169	0.8495049	0.3115	0	?---??	7922	1	0	551805	78	0	79	0.22047583734455475
Susceptibility	ENSG00000104765	BNIP3L	8	26383054	Susceptibility.M3.MAF_1.perc	reference	0	0.986	0.220384	0.2177377	0.3115	0	+?++--	24196	28	0	575489	563	0	591	0.5862081855602979
Susceptibility	ENSG00000101197	BIRC7	20	63235883	Susceptibility.M3.MAF_1.perc	reference	23.1	0.2675	-0.3137949	0.3100786	0.3115	0.1212493	-?-+--	24904	21	0	587562	626	3	653	0.37483089334923836
Hospitalized	ENSG00000138760	SCARB2	4	76158737	Hospitalized.M4.MAF_0.1.perc	reference	0	0.8061	0.1842065	0.1820015	0.3115	0	?+--?+	10749	43	0	579618	2436	1	2481	0.9353677035724357
Susceptibility	ENSG00000170549	IRX1	5	3595832	Susceptibility.M4.MAF_0.1.perc	reference	0.2	0.4049	-0.1080202	0.1067288	0.3115	3.763e-4	-?--+-	24972	97	0	585676	2360	1	2459	0.3759000525156503
Susceptibility	ENSG00000177030	DEAF1	11	644233	Susceptibility.M4.MAF_0.1.perc	reference	0	0.8357	-0.0860704	0.0850436	0.3115	0	+?----	26492	154	0	587780	3740	1	3896	0.48157592034787305
Susceptibility	ENSG00000198707	CEP290	12	88049016	Susceptibility.M4.MAF_0.1.perc	reference	26.9	0.2424	-0.0946289	0.0934949	0.3115	0.0129546	-?+---	27126	752	0	591861	17840	4	18600	0.5384571222558125
Severe	ENSG00000112294	ALDH5A1	6	24494867	Severe.M4.MAF_1.perc	reference	0	0.7569	-0.1199506	0.1185143	0.3115	0	----+-	4883	105	0	570489	17245	33	17416	0.16688433286426507
Severe	ENSG00000257108	NHLRC4	16	567005	Severe.M4.MAF_1.perc	reference	0	0.4934	0.2706239	0.2674175	0.3115	0	-+--+-	4617	23	0	566340	2082	6	2117	0.11245385128448396
Severe	ENSG00000141434	MEP1B	18	32185069	Severe.M4.MAF_1.perc	reference	0	0.8195	-0.1489728	0.1471835	0.3115	0	+-+++-	4883	60	0	570490	7043	8	7119	0.7358531819089452
Hospitalized	ENSG00000121297	TSHZ3	19	31149979	Hospitalized.M4.MAF_1.perc	reference	0	0.6908	0.0704276	0.0695798	0.3115	0	?+++-+	11573	239	0	569629	11012	5	11261	0.11492048522297499
Severe	ENSG00000132915	PDE6A	5	149857953	Severe.M1.MAF_0.1.perc	reference	0	0.418	0.4182233	0.4132878	0.3116	0	?+++?-	4145	7	0	567175	447	0	454	0.537293015220776
Severe	ENSG00000087086	FTL	19	48965309	Severe.M1.MAF_0.1.perc	reference	0	0.9999	-0.9002421	0.8897152	0.3116	0	?-----	3559	1	0	553820	215	0	216	0.1970784231888706
Severe	ENSG00000183378	OVCH2	11	7689437	Severe.M1.MAF_1.perc	reference	0	0.5446	-0.4444809	0.4392529	0.3116	0	--+---	4680	6	1	566678	798	0	806	0.5969306662158678
Severe	ENSG00000087086	FTL	19	48965309	Severe.M1.MAF_1.perc	reference	0	0.9999	-0.9002421	0.8897152	0.3116	0	?-----	3559	1	0	553820	215	0	216	0.1970784231888706
Susceptibility	ENSG00000159905	ZNF221	19	43951223	Susceptibility.M1.MAF_1.perc	reference	0	0.8601	0.1033865	0.1021743	0.3116	0	-?++-+	26542	98	0	590598	1998	0	2096	0.8993440983456745
Severe	ENSG00000144868	TMEM108	3	133038391	Severe.M3.MAF_0.1.perc	reference	0	0.9843	-0.469817	0.464285	0.3116	0	+---?-	3841	3	0	553840	701	1	706	0.5634559890836289
Severe	ENSG00000174132	FAM174A	5	100535374	Severe.M3.MAF_0.1.perc	reference	0	0.8637	0.8671851	0.8569319	0.3116	0	++-?--	3892	2	0	566802	176	0	178	0.8181856202080408
Severe	ENSG00000111181	SLC6A12	12	190077	Severe.M3.MAF_0.1.perc	reference	0	0.9568	-0.3357097	0.3317908	0.3116	0	?-++--	4247	8	0	568922	1394	2	1406	0.5694329660736102
Hospitalized	ENSG00000068912	ERLEC1	2	53787044	Hospitalized.M3.MAF_0.1.perc	reference	0	0.4886	0.2530445	0.250087	0.3116	0	?++-++	10626	23	0	579818	1299	1	1324	0.500722612102335
Hospitalized	ENSG00000087338	GMCL1	2	69829660	Hospitalized.M3.MAF_0.1.perc	reference	0	0.412	-0.354573	0.3503862	0.3116	0	?-+---	10853	10	0	569365	629	0	639	0.058496090809331235
Hospitalized	ENSG00000105968	H2AZ2	7	44826791	Hospitalized.M3.MAF_0.1.perc	reference	0	0.999	-1.2835616	1.268406	0.3116	0	?--??-	5774	0	0	552710	44	0	44	0.20181748752100254
Hospitalized	ENSG00000128335	APOL2	22	36226209	Hospitalized.M3.MAF_0.1.perc	reference	0	0.9909	-0.2800933	0.2768165	0.3116	0	?-----	8135	9	0	562757	1183	0	1192	0.38809846130076364
Susceptibility	ENSG00000107890	ANKRD26	10	26973793	Susceptibility.M3.MAF_0.1.perc	reference	0	0.7157	0.1281781	0.1266674	0.3116	0	-?+---	26914	84	0	591106	1579	1	1665	0.07153609641216928
Susceptibility	ENSG00000139988	RDH12	14	67701886	Susceptibility.M3.MAF_0.1.perc	reference	0	0.703	-0.1318714	0.1303126	0.3116	0	-?----	25090	60	0	588770	1481	0	1541	0.28919111678209736
Severe	ENSG00000143226	FCGR2A	1	161505430	Severe.M3.MAF_1.perc	reference	0	0.8543	0.8119007	0.8023778	0.3116	0	?+-+--	2337	6	0	565048	214	0	220	0.29602618942470926
Severe	ENSG00000160746	ANO10	3	43354859	Severe.M3.MAF_1.perc	reference	0	0.9903	-0.2006012	0.1982513	0.3116	0	--+-+-	4662	21	0	568599	3812	1	3835	0.9062656350658942
Hospitalized	ENSG00000213085	CFAP45	1	159872364	Hospitalized.M3.MAF_1.perc	reference	24	0.2541	0.3303691	0.3265167	0.3116	0.1647172	-+++++	11817	102	0	575689	6056	8	6174	0.9555605503588033
Hospitalized	ENSG00000152056	AP1S3	2	223751686	Hospitalized.M3.MAF_1.perc	reference	32.3	0.2187	0.5630868	0.5565083	0.3116	0.3998351	?+++?-	6343	12	0	561597	611	1	625	0.23139125278564238
Hospitalized	ENSG00000112212	TSPO2	6	41042467	Hospitalized.M3.MAF_1.perc	reference	0	0.7765	0.479681	0.474018	0.3116	0	?++---	7667	9	0	562513	301	1	312	0.17620766795084356
Hospitalized	ENSG00000105968	H2AZ2	7	44826791	Hospitalized.M3.MAF_1.perc	reference	0	0.999	-1.2835616	1.268406	0.3116	0	?--??-	5774	0	0	552710	44	0	44	0.20181748752100254
Hospitalized	ENSG00000147588	PMP2	8	81440326	Hospitalized.M3.MAF_1.perc	reference	0	0.9969	-0.6143737	0.6071604	0.3116	0	?--+--	8368	6	0	557026	202	0	208	0.14649553900507928
Susceptibility	ENSG00000102871	TRADD	16	67154185	Susceptibility.M3.MAF_1.perc	reference	62	0.04833	0.8455577	0.8355644	0.3116	1.6091749	+?-++?	22518	15	0	568727	335	0	350	0.9557373372800932
Susceptibility	ENSG00000257591	ZNF625	19	12142090	Susceptibility.M3.MAF_1.perc	reference	0	0.8472	0.3411439	0.3371388	0.3116	0	-?+---	25416	16	0	574739	213	0	229	0.79539057736453
Severe	ENSG00000147573	TRIM55	8	66126896	Severe.M4.MAF_0.1.perc	reference	33.9	0.1823	0.4095691	0.4047612	0.3116	0.3073718	+-+--+	4831	29	0	567924	3703	2	3736	0.519856897801066
Severe	ENSG00000147874	HAUS6	9	19053141	Severe.M4.MAF_0.1.perc	reference	0	0.8305	-0.2098355	0.2073758	0.3116	0	--+---	4828	34	0	569856	6290	0	6324	0.26926792178229697
Severe	ENSG00000172967	XKR3	22	16783412	Severe.M4.MAF_0.1.perc	reference	41	0.1482	0.4899877	0.4842811	0.3116	0.4476787	-+--?+	4359	20	0	564453	2161	0	2181	0.35005091822598083
Susceptibility	ENSG00000145241	CENPC	4	67468762	Susceptibility.M4.MAF_0.1.perc	reference	36.4	0.1785	-0.2252563	0.2226232	0.3116	0.0873743	-?+---	27079	131	0	591673	2797	1	2930	0.012612339017446312
Susceptibility	ENSG00000197045	GMFB	14	54474484	Susceptibility.M4.MAF_0.1.perc	reference	0	0.9943	-0.2244083	0.2217889	0.3116	0	-?----	25176	19	0	573797	507	0	526	0.9025679344078446
Susceptibility	ENSG00000206026	SMIM21	18	75409476	Susceptibility.M4.MAF_0.1.perc	reference	41.7	0.1617	0.7494145	0.7405761	0.3116	0.9051869	-?-+?+	23771	17	0	582949	390	0	407	0.5525390468786148
Susceptibility	ENSG00000184381	PLA2G6	22	38111495	Susceptibility.M4.MAF_0.1.perc	reference	45.7	0.1176	-0.1565548	0.1547323	0.3116	0.0481992	-?++--	27268	399	0	591872	9163	5	9572	0.8167527599236568
Severe	ENSG00000125538	IL1B	2	112829751	Severe.M4.MAF_1.perc	reference	6.4	0.3612	0.5185608	0.5124955	0.3116	0.1256732	?+--?+	4029	17	0	565771	766	0	783	0.3020676433059203
Severe	ENSG00000164253	WDR41	5	77425970	Severe.M4.MAF_1.perc	reference	0	0.5554	-0.1102978	0.1089984	0.3116	0	+-+---	4981	127	0	570679	21187	41	21396	0.5824277639907456
Severe	ENSG00000074842	MYDGF	19	4641374	Severe.M4.MAF_1.perc	reference	0	0.7571	-0.2917228	0.2882934	0.3116	0	+-----	4827	7	1	568023	1390	0	1399	0.2707457656186627
Hospitalized	ENSG00000188573	FBLL1	5	168529305	Hospitalized.M4.MAF_1.perc	reference	0	0.8158	-0.3711195	0.3667691	0.3116	0	?-?--?	4995	33	0	4509	31	0	64	0.36159461050291414
Hospitalized	ENSG00000161911	TREML1	6	41149342	Hospitalized.M4.MAF_1.perc	reference	0	0.9169	0.1173263	0.1159481	0.3116	0	?+++-+	11277	99	0	581969	6699	13	6824	0.05710537535627899
Hospitalized	ENSG00000187553	CYP26C1	10	93060798	Hospitalized.M4.MAF_1.perc	reference	3.1	0.3888	-0.115108	0.1137647	0.3116	0.00576	?---+-	11012	156	0	577340	10844	9	11018	0.7259448285496172
Hospitalized	ENSG00000156689	GLYATL2	11	58834065	Hospitalized.M4.MAF_1.perc	reference	29.2	0.2267	0.3304744	0.3265827	0.3116	0.1628858	?++-++	11887	58	0	580744	1385	1	1445	0.14047675653627623
Susceptibility	ENSG00000187664	HAPLN4	19	19254756	Susceptibility.M4.MAF_1.perc	reference	21.1	0.2805	0.1591534	0.1572826	0.3116	0.0299505	+?-+++	25944	151	0	585889	3237	0	3388	0.29143206916863273
Severe	ENSG00000204006	C1orf185	1	51102221	Severe.M1.MAF_0.1.perc	reference	68.3	0.04276	1.8226734	1.8016042	0.3117	6.5734061	?-+??+	3354	2	0	562292	346	0	348	0.3724482031839982
Hospitalized	ENSG00000166261	ZNF202	11	123723914	Hospitalized.M1.MAF_0.1.perc	reference	0	0.999	-1.155274	1.1419858	0.3117	0	?--??-	7675	0	0	559568	57	0	57	0.3846675278576748
Hospitalized	ENSG00000079805	DNM2	19	10718079	Hospitalized.M1.MAF_0.1.perc	reference	0	0.3954	-0.1494568	0.1477256	0.3117	0	?--+-?	6698	3	0	552675	122	0	125	0.6625361931449207
Hospitalized	ENSG00000101439	CST3	20	23626706	Hospitalized.M1.MAF_0.1.perc	reference	0	0.759	0.4385504	0.4335311	0.3117	0	?+-??-	6862	7	0	564860	457	0	464	0.6304499459037941
Susceptibility	ENSG00000162461	SLC25A34	1	15736258	Susceptibility.M1.MAF_0.1.perc	reference	8.9	0.3558	0.3288326	0.3250725	0.3117	0.0916357	-?+--+	24118	33	0	586479	629	0	662	0.7005747247609256
Susceptibility	ENSG00000117280	RAB29	1	205767986	Susceptibility.M1.MAF_0.1.perc	reference	0	0.9968	-0.6531972	0.6456467	0.3117	0	-?-?--	21443	2	0	548053	61	0	63	0.5922673003374312
Susceptibility	ENSG00000188958	UTS2B	3	191267168	Susceptibility.M1.MAF_0.1.perc	reference	0	0.5538	-0.4034272	0.398778	0.3117	0	-?-++-	23612	4	0	580860	152	0	156	0.2981180307148648
Susceptibility	ENSG00000092964	DPYSL2	8	26514031	Susceptibility.M1.MAF_0.1.perc	reference	0	0.955	1.0392407	1.027337	0.3117	0	??+?+?	20010	3	0	530416	23	0	26	0.6050874862405102
Susceptibility	ENSG00000136859	ANGPTL2	9	127087348	Susceptibility.M1.MAF_0.1.perc	reference	49.2	0.1164	0.9213031	0.9106902	0.3117	1.3607818	-?++?-	23595	10	0	564294	141	0	151	0.44661358734804535
Susceptibility	ENSG00000087253	LPCAT2	16	55509072	Susceptibility.M1.MAF_0.1.perc	reference	0	0.9159	-0.2621555	0.2591561	0.3117	0	-?-+--	25631	10	0	589552	334	0	344	0.5442345926773231
Severe	ENSG00000177984	LCN15	9	136759634	Severe.M1.MAF_1.perc	reference	39.7	0.1737	0.8111151	0.8018	0.3117	0.996997	?++-?+	3300	5	0	560296	210	0	215	0.22324535408656104
Hospitalized	ENSG00000189366	ALG1L	3	125929275	Hospitalized.M1.MAF_1.perc	reference	0	0.5014	0.3932099	0.3887147	0.3117	0	?++?++	8204	11	0	575561	423	0	434	0.17848472709576027
Hospitalized	ENSG00000204574	ABCF1	6	30571393	Hospitalized.M1.MAF_1.perc	reference	0	0.9282	-0.3603382	0.3562092	0.3117	0	?--+--	8236	8	0	577541	708	0	716	0.5083962263827543
Hospitalized	ENSG00000166261	ZNF202	11	123723914	Hospitalized.M1.MAF_1.perc	reference	0	0.999	-1.155274	1.1419858	0.3117	0	?--??-	7675	0	0	559568	57	0	57	0.3846675278576748
Hospitalized	ENSG00000079805	DNM2	19	10718079	Hospitalized.M1.MAF_1.perc	reference	0	0.3954	-0.1494568	0.1477256	0.3117	0	?--+-?	6698	3	0	552675	122	0	125	0.6625361931449207
Susceptibility	ENSG00000117280	RAB29	1	205767986	Susceptibility.M1.MAF_1.perc	reference	0	0.9968	-0.6531972	0.6456467	0.3117	0	-?-?--	21443	2	0	548053	61	0	63	0.5922673003374312
Susceptibility	ENSG00000188958	UTS2B	3	191267168	Susceptibility.M1.MAF_1.perc	reference	0	0.5538	-0.4034272	0.398778	0.3117	0	-?-++-	23612	4	0	580860	152	0	156	0.2981180307148648
Susceptibility	ENSG00000092964	DPYSL2	8	26514031	Susceptibility.M1.MAF_1.perc	reference	0	0.955	1.0392407	1.027337	0.3117	0	??+?+?	20010	3	0	530416	23	0	26	0.6050874862405102
Severe	ENSG00000180801	ARSJ	4	113900284	Severe.M3.MAF_0.1.perc	reference	0	0.9275	-0.3941992	0.3896179	0.3117	0	----+-	4688	4	0	569812	1198	0	1202	0.967578441745451
Severe	ENSG00000113300	CNOT6	5	180494379	Severe.M3.MAF_0.1.perc	reference	10.6	0.3398	-0.8547719	0.8449663	0.3117	0.4805779	?---?-	2499	1	0	564421	429	0	430	0.41288500037134723
Hospitalized	ENSG00000136045	PWP1	12	107685799	Hospitalized.M3.MAF_0.1.perc	reference	0	0.5677	-0.222617	0.2200454	0.3117	0	?---++	11216	24	0	581805	1690	0	1714	0.09945263650378633
Hospitalized	ENSG00000102554	KLF5	13	73054976	Hospitalized.M3.MAF_0.1.perc	reference	0	0.7173	0.5531128	0.5467066	0.3117	0	?+----	8126	6	0	565991	280	1	288	0.011443958479853876
Susceptibility	ENSG00000146386	ABRACL	6	139028745	Susceptibility.M3.MAF_0.1.perc	reference	0	0.7932	0.3672988	0.3630541	0.3117	0	-?++-?	22016	11	0	560285	180	0	191	0.3436259386957194
Severe	ENSG00000154493	C10orf90	10	126424997	Severe.M3.MAF_1.perc	reference	19.8	0.2843	0.4815715	0.4760491	0.3117	0.2878467	+-+++-	4662	19	0	568600	1362	0	1381	0.5165311083490269
Hospitalized	ENSG00000153187	HNRNPU	1	244840638	Hospitalized.M3.MAF_1.perc	reference	55.6	0.06089	0.5443692	0.5381345	0.3117	0.7119565	?-++++	11380	30	0	581965	1464	1	1496	0.34562651693889423
Hospitalized	ENSG00000135250	SRPK2	7	105110704	Hospitalized.M3.MAF_1.perc	reference	0	0.814	-0.312481	0.3088475	0.3117	0	?---+-	9364	13	0	579606	921	0	934	0.9832635525018776
Hospitalized	ENSG00000123268	ATF1	12	50763710	Hospitalized.M3.MAF_1.perc	reference	0	0.999	-0.4550773	0.4498559	0.3117	0	?---?-	9435	7	0	532556	441	0	448	0.5120086438231959
Hospitalized	ENSG00000102554	KLF5	13	73054976	Hospitalized.M3.MAF_1.perc	reference	0	0.7173	0.5531128	0.5467066	0.3117	0	?+----	8126	6	0	565991	280	1	288	0.011443958479853876
Susceptibility	ENSG00000146386	ABRACL	6	139028745	Susceptibility.M3.MAF_1.perc	reference	0	0.7932	0.3672988	0.3630541	0.3117	0	-?++-?	22016	11	0	560285	180	0	191	0.3436259386957194
Severe	ENSG00000143119	CD53	1	110871188	Severe.M4.MAF_0.1.perc	reference	0	0.7229	-0.4195943	0.4147317	0.3117	0	?-+-+-	4060	4	0	565750	776	1	782	0.6663446163692135
Severe	ENSG00000137634	NXPE4	11	114570591	Severe.M4.MAF_0.1.perc	reference	22.3	0.2662	0.3765197	0.3722061	0.3117	0.1875145	+-+-+-	4705	28	0	569697	2754	0	2782	0.026415244983740607
Hospitalized	ENSG00000104825	NFKBIB	19	38899700	Hospitalized.M4.MAF_0.1.perc	reference	0	0.5773	0.1940844	0.1918633	0.3117	0	?+-+-+	12077	45	0	583123	2145	0	2190	0.8248921708533601
Susceptibility	ENSG00000115091	ACTR3	2	113890063	Susceptibility.M4.MAF_0.1.perc	reference	0	0.8117	-0.1924811	0.1902614	0.3117	0	-?----	22947	26	0	573158	756	0	782	0.7854331621578128
Susceptibility	ENSG00000240542	KRTAP9-1	17	41189887	Susceptibility.M4.MAF_0.1.perc	reference	23.1	0.2671	0.259307	0.2563009	0.3117	0.0851981	+?+-++	25179	50	1	579840	898	0	950	0.7290588849722615
Severe	ENSG00000198765	SYCP1	1	114854863	Severe.M4.MAF_1.perc	reference	0	0.903	0.0988761	0.0977366	0.3117	0	?+-+--	4675	134	0	570236	22416	27	22604	0.4952183683605818
Hospitalized	ENSG00000186439	TRDN	6	123216339	Hospitalized.M4.MAF_1.perc	reference	51.8	0.0651	-0.1913391	0.1891438	0.3117	0.0859597	-++---	12085	216	1	588127	10758	11	10998	0.18228824099851432
Hospitalized	ENSG00000095261	PSMD5	9	120815496	Hospitalized.M4.MAF_1.perc	reference	0	0.6473	0.0876957	0.0866764	0.3117	0	?+++-+	11986	194	2	580845	12014	15	12242	0.7916873216434293
Susceptibility	ENSG00000086506	HBQ1	16	180459	Susceptibility.M4.MAF_1.perc	reference	0	0.9321	0.0928897	0.0918156	0.3117	0	+?++--	26004	139	0	587981	3185	2	3328	0.5715736482393796
Severe	ENSG00000149582	TMEM25	11	118531041	Severe.M1.MAF_0.1.perc	reference	0	0.4852	0.8166802	0.8074835	0.3118	0	?++??-	3541	2	0	563084	217	0	219	0.8488766142249435
Severe	ENSG00000198848	CES1	16	55802851	Severe.M1.MAF_0.1.perc	reference	0	0.9994	-0.5622625	0.5559323	0.3118	0	?--?--	4121	4	0	566675	574	1	580	0.03736816951610928
Hospitalized	ENSG00000163749	CCDC158	4	76312997	Hospitalized.M1.MAF_0.1.perc	reference	0	0.6068	0.2290002	0.2264115	0.3118	0	?++--+	11518	31	0	570697	1161	2	1196	0.10488246493122744
Susceptibility	ENSG00000125952	MAX	14	65006174	Susceptibility.M1.MAF_0.1.perc	reference	59.5	0.05992	1.6376077	1.6190017	0.3118	4.868447	+?+--?	21102	7	0	549332	109	0	116	0.42352684370681065
Susceptibility	ENSG00000167232	ZNF91	19	23304991	Susceptibility.M1.MAF_0.1.perc	reference	0	0.993	-0.1848498	0.1827732	0.3118	0	-?----	23313	29	0	572116	889	0	918	0.891738271020782
Severe	ENSG00000088280	ASAP3	1	23428563	Severe.M1.MAF_1.perc	reference	0	0.8868	-0.6478162	0.6404269	0.3118	0	?-+---	3822	3	0	565115	370	0	373	0.17559413195110246
Severe	ENSG00000149582	TMEM25	11	118531041	Severe.M1.MAF_1.perc	reference	0	0.6946	0.8164869	0.8072608	0.3118	0	?+++?-	3664	3	0	563587	218	0	221	0.8488766142249435
Susceptibility	ENSG00000166847	DCTN5	16	23641466	Susceptibility.M1.MAF_1.perc	reference	0	0.992	-0.2557248	0.2528549	0.3118	0	-?----	22312	14	0	554198	296	1	312	0.7401589513210992
Severe	ENSG00000197416	FABP12	8	81524981	Severe.M3.MAF_0.1.perc	reference	0	0.9666	-0.6577901	0.6503267	0.3118	0	?--??-	3310	2	0	559825	345	0	347	0.523180813997171
Severe	ENSG00000064195	DLX3	17	49990005	Severe.M3.MAF_0.1.perc	reference	0	0.4285	-0.5839503	0.5773446	0.3118	0	---??-	3609	5	0	552728	426	0	431	0.4690709090397129
Hospitalized	ENSG00000132698	RAB25	1	156061160	Hospitalized.M3.MAF_0.1.perc	reference	48.8	0.09853	1.0347409	1.0230123	0.3118	2.2774964	?-+--+	10745	22	0	577260	1533	2	1559	0.8329497225256067
Hospitalized	ENSG00000121039	RDH10	8	73294602	Hospitalized.M3.MAF_0.1.perc	reference	0	0.9907	0.7072256	0.6992164	0.3118	0	?+-+--	6434	3	0	549790	146	0	149	0.29480494031450394
Hospitalized	ENSG00000175938	ORAI3	16	30949068	Hospitalized.M3.MAF_0.1.perc	reference	0	0.7687	-0.3163258	0.3127674	0.3118	0	?---?-	10129	12	0	563684	689	0	701	0.8688594948646698
Hospitalized	ENSG00000108582	CPD	17	30378927	Hospitalized.M3.MAF_0.1.perc	reference	4.4	0.3817	-0.3058696	0.302376	0.3118	0.0525661	?--+-+	11897	23	0	571331	1687	0	1710	0.07578056888363402
Hospitalized	ENSG00000206422	LRRC30	18	7231125	Hospitalized.M3.MAF_0.1.perc	reference	0	0.9001	-0.2990845	0.2956868	0.3118	0	?--+++	10829	16	0	567842	911	1	929	0.3462810013670579
Hospitalized	ENSG00000105610	KLF1	19	12884422	Hospitalized.M3.MAF_0.1.perc	reference	0	0.9202	0.4467651	0.4417427	0.3118	0	?+-+--	7377	9	0	574519	429	0	438	0.2811589080142105
Susceptibility	ENSG00000093144	ECHDC1	6	127288712	Susceptibility.M3.MAF_0.1.perc	reference	48.7	0.09957	0.5414976	0.5353176	0.3118	0.5900961	+?-+++	25594	41	0	577297	947	0	988	0.3090261210845092
Hospitalized	ENSG00000121039	RDH10	8	73294602	Hospitalized.M3.MAF_1.perc	reference	0	0.9907	0.7072256	0.6992164	0.3118	0	?+-+--	6434	3	0	549790	146	0	149	0.29480494031450394
Hospitalized	ENSG00000161800	RACGAP1	12	49976923	Hospitalized.M3.MAF_1.perc	reference	0	0.8929	-0.2613355	0.2583502	0.3118	0	?-+---	11323	20	0	570108	1202	1	1224	0.43278631490908787
Hospitalized	ENSG00000125851	PCSK2	20	17226107	Hospitalized.M3.MAF_1.perc	reference	0	0.8621	-0.3795604	0.3752312	0.3118	0	?---?-	9551	6	0	562598	544	1	552	0.3005632922244459
Susceptibility	ENSG00000196581	AJAP1	1	4654609	Susceptibility.M3.MAF_1.perc	reference	0	0.7035	0.1652154	0.1633432	0.3118	0	+?+-++	25216	59	0	579909	989	0	1048	0.3893241857137089
Susceptibility	ENSG00000093144	ECHDC1	6	127288712	Susceptibility.M3.MAF_1.perc	reference	48.7	0.09957	0.5414976	0.5353176	0.3118	0.5900961	+?-+++	25594	41	0	577297	947	0	988	0.3090261210845092
Susceptibility	ENSG00000085733	CTTN	11	70398404	Susceptibility.M3.MAF_1.perc	reference	0	0.9232	-0.0624542	0.0617425	0.3118	0	-?---+	25152	269	0	578687	7056	19	7363	0.1741650866136385
Severe	ENSG00000260286	ARMH2	6	24797335	Severe.M4.MAF_0.1.perc	reference	0	0.5074	0.4169643	0.4122496	0.3118	0	+-+-?-	3738	11	0	455472	552	0	563	0.8922241920422584
Severe	ENSG00000185467	KPNA7	7	99173572	Severe.M4.MAF_0.1.perc	reference	0	0.7697	-0.2010602	0.198766	0.3118	0	----+-	4903	35	0	570610	4338	0	4373	0.4045848185920752
Severe	ENSG00000132600	PRMT7	16	68310974	Severe.M4.MAF_0.1.perc	reference	0	0.6841	-0.2160508	0.2136256	0.3118	0	--+?--	4713	38	0	569590	5419	0	5457	0.6823808121505585
Hospitalized	ENSG00000163394	CCKAR	4	26481396	Hospitalized.M4.MAF_0.1.perc	reference	0	0.8941	0.160115	0.1583128	0.3118	0	-+++--	11208	65	0	584715	3340	1	3407	0.8642370282014566
Hospitalized	ENSG00000118508	RAB32	6	146543833	Hospitalized.M4.MAF_0.1.perc	reference	0	0.9845	0.2312236	0.2286042	0.3118	0	?++--+	10088	36	1	566013	1533	0	1571	0.9769691683222141
Susceptibility	ENSG00000168016	TRANK1	3	36826819	Susceptibility.M4.MAF_0.1.perc	reference	0	0.8953	0.0422165	0.0417391	0.3118	0	+?++--	27482	706	0	591889	15624	4	16338	0.229285894663904
Susceptibility	ENSG00000185614	INKA1	3	49803261	Susceptibility.M4.MAF_0.1.perc	reference	29.2	0.2268	0.2572436	0.2543192	0.3118	0.1007189	+?++--	25822	118	0	584656	2225	0	2343	0.9793155774122903
Susceptibility	ENSG00000176269	OR4F21	8	166086	Susceptibility.M4.MAF_0.1.perc	reference	0	0.439	-0.1867263	0.1846232	0.3118	0	??--?+	16217	17	4	441122	568	79	751	0.8779940605346275
Susceptibility	ENSG00000095139	ARCN1	11	118572390	Susceptibility.M4.MAF_0.1.perc	reference	0	0.4719	-0.100284	0.0991427	0.3118	0	-?----	26492	104	0	587780	2753	0	2857	0.5580378698060878
Susceptibility	ENSG00000132872	SYT4	18	43267892	Susceptibility.M4.MAF_0.1.perc	reference	0	0.9239	-0.1211854	0.1198212	0.3118	0	-?-+-+	25446	75	0	576930	1781	0	1856	0.2978736156164674
Severe	ENSG00000173212	MAB21L3	1	116111755	Severe.M4.MAF_1.perc	reference	0	0.4724	-0.2104905	0.2080877	0.3118	0	?-+---	4551	30	0	569730	6172	3	6208	0.35992258438650704
Susceptibility	ENSG00000185028	LRRC14B	5	191495	Susceptibility.M4.MAF_1.perc	reference	0	0.809	-0.038147	0.0377153	0.3118	0	++----	27562	789	3	584964	19036	61	19953	0.8998446646993463
Susceptibility	ENSG00000154143	PANX3	11	124611428	Susceptibility.M4.MAF_1.perc	reference	0	0.4176	0.0622176	0.0615187	0.3118	0	+?+-+-	26529	331	2	580636	6766	5	7111	0.20988689254124362
Susceptibility	ENSG00000172775	PSME3IP1	16	57152466	Susceptibility.M4.MAF_1.perc	reference	0	0.8049	0.1560943	0.1543188	0.3118	0	+?++-+	24483	55	0	586503	1077	3	1138	0.6743007136546464
Severe	ENSG00000188316	ENO4	10	116849499	Severe.M1.MAF_0.1.perc	reference	0	0.8631	0.5128793	0.5071349	0.3119	0	?+----	3950	7	0	564444	873	0	880	0.6715945016364164
Hospitalized	ENSG00000103064	SLC7A6	16	68264516	Hospitalized.M1.MAF_0.1.perc	reference	0	0.9989	-0.7725683	0.7640023	0.3119	0	?---?-	9743	1	0	575501	99	0	100	0.3211919629458716
Susceptibility	ENSG00000037749	MFAP3	5	154038959	Susceptibility.M1.MAF_0.1.perc	reference	0	0.997	0.5476526	0.5415166	0.3119	0	-?+--?	21626	6	0	552259	85	0	91	0.6884606160899125
Susceptibility	ENSG00000140396	NCOA2	8	70109782	Susceptibility.M1.MAF_0.1.perc	reference	0	0.9314	-0.7948768	0.7860711	0.3119	0	-?--?-	22559	1	0	549652	36	0	37	0.27293714059203056
Hospitalized	ENSG00000116157	GPX7	1	52602371	Hospitalized.M1.MAF_1.perc	reference	0	0.9535	0.1366219	0.135107	0.3119	0	?+++-+	8906	102	0	568217	8474	0	8576	0.32701099282831836
Hospitalized	ENSG00000112232	KHDRBS2	6	61679961	Hospitalized.M1.MAF_1.perc	reference	0	0.4489	0.5621468	0.5559418	0.3119	0	?+-++-	7865	9	0	567837	207	0	216	0.6810919527426297
Hospitalized	ENSG00000268988	SPANXN2	23	143711955	Hospitalized.M1.MAF_1.perc	reference	0	0.5863	-0.629257	0.6222604	0.3119	0	?-+?--	8262	1	0	523560	21	14	50	0.9570132790246195
Susceptibility	ENSG00000181322	NME9	3	138261437	Susceptibility.M1.MAF_1.perc	reference	0	0.9522	-0.2944328	0.2911385	0.3119	0	-?-+--	25687	12	0	575719	326	0	338	0.5205057069700016
Susceptibility	ENSG00000037749	MFAP3	5	154038959	Susceptibility.M1.MAF_1.perc	reference	0	0.997	0.5476526	0.5415166	0.3119	0	-?+--?	21626	6	0	552259	85	0	91	0.6884606160899125
Susceptibility	ENSG00000140396	NCOA2	8	70109782	Susceptibility.M1.MAF_1.perc	reference	0	0.9314	-0.7948768	0.7860711	0.3119	0	-?--?-	22559	1	0	549652	36	0	37	0.27293714059203056
Severe	ENSG00000100580	TMED8	14	77335029	Severe.M3.MAF_0.1.perc	reference	0	0.7401	0.5326952	0.5268229	0.3119	0	?++-?-	3894	10	0	566326	535	0	545	0.050485106291863036
Hospitalized	ENSG00000131238	PPT1	1	40072710	Hospitalized.M3.MAF_0.1.perc	reference	0	0.8605	-0.2233138	0.220821	0.3119	0	?--+++	9941	20	0	579559	1909	0	1929	0.24585210040930577
Hospitalized	ENSG00000180785	OR51E1	11	4643420	Hospitalized.M3.MAF_0.1.perc	reference	40.2	0.1534	0.8219884	0.8128438	0.3119	1.2635968	?++-+-	8983	18	0	552580	860	0	878	0.2733283172404133
Hospitalized	ENSG00000119725	ZNF410	14	73886617	Hospitalized.M3.MAF_0.1.perc	reference	47.7	0.1051	1.5162849	1.4992759	0.3119	4.2853017	?+---+	9254	5	0	552424	287	1	294	0.814588843500545
Susceptibility	ENSG00000172936	MYD88	3	38138478	Susceptibility.M3.MAF_0.1.perc	reference	0	0.9066	-0.1423632	0.14078	0.3119	0	-?----	24188	48	0	586303	1353	0	1401	0.39945833641740836
Hospitalized	ENSG00000121413	ZSCAN18	19	58083838	Hospitalized.M3.MAF_1.perc	reference	0	0.5065	0.4277631	0.4230316	0.3119	0	?+++--	9419	11	0	565942	245	0	256	0.19906491203162793
Susceptibility	ENSG00000116521	SCAMP3	1	155255979	Susceptibility.M3.MAF_1.perc	reference	0	0.9224	-0.1523126	0.1506291	0.3119	0	-?-+-+	25141	46	0	577752	1140	0	1186	0.44423148132005347
Severe	ENSG00000115935	WIPF1	2	174559572	Severe.M4.MAF_0.1.perc	reference	0	0.9618	-0.2039109	0.2016549	0.3119	0	--++?-	4601	26	0	568430	4507	0	4533	0.42160968248439057
Severe	ENSG00000120868	APAF1	12	98645290	Severe.M4.MAF_0.1.perc	reference	0	0.9768	-0.1775154	0.1755395	0.3119	0	+-+-+-	4906	46	0	570620	7104	2	7154	0.26120564044285577
Hospitalized	ENSG00000180667	YOD1	1	207043849	Hospitalized.M4.MAF_0.1.perc	reference	0	0.977	-0.2415803	0.238913	0.3119	0	?-----	9844	22	0	563120	1490	0	1512	0.35173856439868023
Susceptibility	ENSG00000006016	CRLF1	19	18572220	Susceptibility.M4.MAF_0.1.perc	reference	0	0.6087	0.1058207	0.1046468	0.3119	0	-?++++	26377	116	0	587317	2416	1	2534	0.5007997904840205
Susceptibility	ENSG00000241343	RPL36A	23	101390824	Susceptibility.M4.MAF_0.1.perc	reference	0	0.9818	-0.3370187	0.3332801	0.3119	0	-?-?-?	21828	4	0	518748	60	32	128	0.29017694049698606
Severe	ENSG00000158062	UBXN11	1	26281328	Severe.M4.MAF_1.perc	reference	0	0.6937	-0.1092986	0.1080834	0.3119	0	?-++++	4813	83	1	570373	15453	31	15600	0.6805897344561821
Severe	ENSG00000167874	TMEM88	17	7855066	Severe.M4.MAF_1.perc	reference	0	0.6666	0.2011738	0.1989398	0.3119	0	?++--+	4000	42	0	562581	7067	19	7147	0.04320355167759184
Hospitalized	ENSG00000104671	DCTN6	8	30156319	Hospitalized.M4.MAF_1.perc	reference	0	0.9785	0.2045453	0.202267	0.3119	0	?++--+	11982	42	0	582745	1869	2	1915	0.11765960239220043
Hospitalized	ENSG00000172476	RAB40A	23	103499130	Hospitalized.M4.MAF_1.perc	reference	0	0.4854	0.243346	0.2406159	0.3119	0	?+--?+	8638	7	11	525382	369	312	1022	0.005909079668796039
Susceptibility	ENSG00000160783	PMF1	1	156212993	Susceptibility.M4.MAF_1.perc	reference	63.5	0.02714	-0.2641275	0.2611665	0.3119	0.1639403	-?++--	27126	161	1	591861	3385	4	3556	0.6296614295616757
Severe	ENSG00000251380	DCANP1	5	135444214	Severe.M1.MAF_0.1.perc	reference	0	0.9999	-0.789565	0.7809784	0.312	0	?--?--	3575	0	0	565245	163	0	163	0.4218823122403558
Hospitalized	ENSG00000197223	C1D	2	68041130	Hospitalized.M1.MAF_0.1.perc	reference	0	0.9027	0.6313301	0.6243788	0.312	0	?+----	6939	3	0	562647	174	0	177	0.6635374014059114
Hospitalized	ENSG00000144354	CDCA7	2	173354820	Hospitalized.M1.MAF_0.1.perc	reference	0	0.9994	-0.7281325	0.7201999	0.312	0	?--?--	7958	2	0	551958	118	0	120	0.3513587688047761
Hospitalized	ENSG00000163590	PPM1L	3	160755602	Hospitalized.M1.MAF_0.1.perc	reference	0	0.9987	-1.0615908	1.0500793	0.312	0	?-?-??	6888	0	0	532594	90	0	90	0.3624980639530131
Susceptibility	ENSG00000006015	REX1BD	19	18588685	Susceptibility.M1.MAF_0.1.perc	reference	0	0.9997	-0.6751226	0.6677845	0.312	0	-?----	21729	1	0	534191	51	0	52	0.9245067056820058
Susceptibility	ENSG00000028277	POU2F2	19	42086110	Susceptibility.M1.MAF_0.1.perc	reference	43.8	0.1685	0.902549	0.892625	0.312	1.0402526	??++-?	21372	7	0	555587	127	0	134	0.7668832139620089
Severe	ENSG00000041880	PARP3	3	51942345	Severe.M1.MAF_1.perc	reference	0	0.7585	0.2805441	0.2775072	0.312	0	?++---	4433	18	0	569148	1887	2	1909	0.6443206582339552
Severe	ENSG00000251380	DCANP1	5	135444214	Severe.M1.MAF_1.perc	reference	0	0.9999	-0.789565	0.7809784	0.312	0	?--?--	3575	0	0	565245	163	0	163	0.4218823122403558
Hospitalized	ENSG00000144354	CDCA7	2	173354820	Hospitalized.M1.MAF_1.perc	reference	0	0.9994	-0.7281325	0.7201999	0.312	0	?--?--	7958	2	0	551958	118	0	120	0.3513587688047761
Hospitalized	ENSG00000163590	PPM1L	3	160755602	Hospitalized.M1.MAF_1.perc	reference	0	0.9987	-1.0615908	1.0500793	0.312	0	?-?-??	6888	0	0	532594	90	0	90	0.3624980639530131
Hospitalized	ENSG00000111215	PRR4	12	10845849	Hospitalized.M1.MAF_1.perc	reference	71.3	0.007577	0.74945	0.7411977	0.312	1.5004452	?-+--+	9122	15	0	565585	680	0	695	0.3142612710656799
Hospitalized	ENSG00000185262	UBALD2	17	76265348	Hospitalized.M1.MAF_1.perc	reference	0	0.9989	-1.043507	1.0322056	0.312	0	?--??-	5819	0	0	558388	70	0	70	0.4252647037170706
Susceptibility	ENSG00000163092	XIRP2	2	166888480	Susceptibility.M1.MAF_1.perc	reference	0	0.9479	0.0593007	0.0586576	0.312	0	+?+--+	27126	344	1	591861	7365	6	7723	0.8548128134321469
Susceptibility	ENSG00000154767	XPC	3	14145147	Susceptibility.M1.MAF_1.perc	reference	0	0.6305	0.2212284	0.2188064	0.312	0	-?+---	25712	38	0	589764	503	0	541	0.5086513845375775
Susceptibility	ENSG00000006015	REX1BD	19	18588685	Susceptibility.M1.MAF_1.perc	reference	0	0.9997	-0.6751226	0.6677845	0.312	0	-?----	21729	1	0	534191	51	0	52	0.9245067056820058
Severe	ENSG00000154124	OTULIN	5	14664664	Severe.M3.MAF_0.1.perc	reference	0	0.9793	1.0436737	1.0322033	0.312	0	?+-??-	1741	1	0	556906	185	0	186	0.2690185977056286
Severe	ENSG00000251380	DCANP1	5	135444214	Severe.M3.MAF_0.1.perc	reference	0	0.9999	-0.789565	0.7809784	0.312	0	?--?--	3575	0	0	565245	163	0	163	0.4218823122403558
Severe	ENSG00000165091	TMC1	9	72521608	Severe.M3.MAF_0.1.perc	reference	0	0.9597	-0.2270669	0.2245832	0.312	0	?-+-+-	4675	26	0	570238	3679	1	3707	0.41218775293950866
Severe	ENSG00000178919	FOXE1	9	97853226	Severe.M3.MAF_0.1.perc	reference	0	0.7422	0.863387	0.8538874	0.312	0	?++??-	2298	2	0	561327	137	0	139	0.5403687392279892
Severe	ENSG00000197651	CCER1	12	90905622	Severe.M3.MAF_0.1.perc	reference	0	0.8095	0.5885891	0.5821938	0.312	0	?++-+-	4190	8	0	567580	324	0	332	0.17156834623252676
Hospitalized	ENSG00000198576	ARC	8	142611049	Hospitalized.M3.MAF_0.1.perc	reference	0	0.8756	-1.3413611	1.3267022	0.312	0	?-?+??	6148	1	0	531453	35	0	36	0.35082084860778306
Susceptibility	ENSG00000234560	OR10G8	11	124026798	Susceptibility.M3.MAF_0.1.perc	reference	0	0.6456	0.1806602	0.178697	0.312	0	-?++?-	25319	39	0	569786	788	0	827	0.22822364463712363
Severe	ENSG00000138674	SEC31A	4	82818509	Severe.M3.MAF_1.perc	reference	0	0.8495	-0.189601	0.1875439	0.312	0	---++-	4956	28	0	570548	4519	4	4555	0.38271266152232664
Severe	ENSG00000251380	DCANP1	5	135444214	Severe.M3.MAF_1.perc	reference	0	0.9999	-0.789565	0.7809784	0.312	0	?--?--	3575	0	0	565245	163	0	163	0.4218823122403558
Severe	ENSG00000135355	GJA10	6	89894469	Severe.M3.MAF_1.perc	reference	0	0.8407	-0.1267856	0.1253966	0.312	0	+--+--	4882	82	2	570484	11315	46	11493	0.5693962168868859
Severe	ENSG00000122678	POLM	7	44072062	Severe.M3.MAF_1.perc	reference	0	0.4671	0.2900982	0.2869063	0.312	0	?++--+	4375	19	0	568952	1902	1	1923	0.03539380208334547
Severe	ENSG00000182185	RAD51B	14	67819779	Severe.M3.MAF_1.perc	reference	0	0.8258	-0.2715228	0.2685592	0.312	0	?---++	4608	12	0	570061	3903	1	3917	0.11221139569406387
Severe	ENSG00000101198	NKAIN4	20	63240784	Severe.M3.MAF_1.perc	reference	0	0.8989	-0.7910986	0.7824072	0.312	0	?-+?--	2698	0	0	567190	216	0	216	0.9549495803589376
Hospitalized	ENSG00000168309	FAM107A	3	58564117	Hospitalized.M3.MAF_1.perc	reference	0	0.9555	-0.2632986	0.2604183	0.312	0	?-----	9630	13	0	567262	1322	0	1335	0.28471587698864553
Hospitalized	ENSG00000198576	ARC	8	142611049	Hospitalized.M3.MAF_1.perc	reference	0	0.8756	-1.3413611	1.3267022	0.312	0	?-?+??	6148	1	0	531453	35	0	36	0.35082084860778306
Hospitalized	ENSG00000075407	ZNF37A	10	38094334	Hospitalized.M3.MAF_1.perc	reference	0	0.728	0.3400148	0.3363146	0.312	0	?++---	12033	19	0	571419	517	0	536	0.7895961157032507
Susceptibility	ENSG00000196240	OR2T2	1	248445512	Susceptibility.M3.MAF_1.perc	reference	0	0.7509	-0.0607274	0.060059800000000003	0.312	0	-?---+	25341	291	1	580404	7323	12	7640	0.41228729222400107
Severe	ENSG00000116251	RPL22	1	6185020	Severe.M4.MAF_0.1.perc	reference	69.1	0.03929	1.7334638	1.7145664	0.312	6.01153	?-+??+	3596	3	0	561924	700	0	703	0.48095928459327336
Severe	ENSG00000109103	UNC119	17	28546708	Severe.M4.MAF_0.1.perc	reference	0	0.9552	-0.291592	0.2883958	0.312	0	?--++-	4184	17	0	567272	2250	2	2271	0.35191913780065764
Hospitalized	ENSG00000088808	PPP1R13B	14	103733195	Hospitalized.M4.MAF_0.1.perc	reference	0	0.6808	0.1071565	0.1059885	0.312	0	?++---	11603	141	0	581421	7614	3	7761	0.2646702089468429
Susceptibility	ENSG00000165929	TC2N	14	91779746	Susceptibility.M4.MAF_0.1.perc	reference	0	0.89	0.0897982	0.0888126	0.312	0	-?++-+	27120	158	0	591850	3217	2	3379	0.6056997469588287
Hospitalized	ENSG00000104343	UBE2W	8	73780097	Hospitalized.M4.MAF_1.perc	reference	0	0.611	-0.1985868	0.1964184	0.312	0	----++	9932	38	0	570585	1935	0	1973	0.8399351491294914
Susceptibility	ENSG00000134326	CMPK2	2	6840570	Susceptibility.M4.MAF_1.perc	reference	11.3	0.3414	0.10775	0.106583	0.312	0.0103909	+?+---	25234	266	1	589250	5775	5	6053	0.03144426978724535
Susceptibility	ENSG00000112679	DUSP22	6	291630	Susceptibility.M4.MAF_1.perc	reference	0	0.6217	0.0480498	0.047522	0.312	0	-+++-+	26504	517	1	580572	12072	0	12591	0.36805546085605634
Susceptibility	ENSG00000176994	SMCR8	17	18315293	Susceptibility.M4.MAF_1.perc	reference	48.2	0.1022	-0.1352192	0.1337336	0.312	0.0362767	-?+---	26049	445	1	579021	9892	12	10363	0.07053171369723762
Severe	ENSG00000153214	TMEM87B	2	112055269	Severe.M1.MAF_0.1.perc	reference	0	0.9948	-0.5678197	0.5617772	0.3121	0	?-----	4314	3	0	568761	365	0	368	0.1995967587431625
Severe	ENSG00000096088	PGC	6	41736711	Severe.M1.MAF_0.1.perc	reference	0	0.9156	-0.6821437	0.6748429	0.3121	0	?--?--	2158	0	0	562074	342	0	342	0.9257467991436572
Severe	ENSG00000131873	CHSY1	15	101175727	Severe.M1.MAF_0.1.perc	reference	0	0.9969	1.716448	1.698153	0.3121	0	?+-+??	1745	1	0	538776	55	0	56	0.2520958889528434
Hospitalized	ENSG00000204574	ABCF1	6	30571393	Hospitalized.M1.MAF_0.1.perc	reference	0	0.9282	-0.3601722	0.3563359	0.3121	0	?--+--	8236	8	0	577541	706	0	714	0.5083962263827543
Hospitalized	ENSG00000057608	GDI2	10	5765223	Hospitalized.M1.MAF_0.1.perc	reference	0	0.999	-1.0126646	1.0018169	0.3121	0	?--+??	5725	1	0	541567	84	0	85	0.26905089542457206
Hospitalized	ENSG00000130684	ZNF337	20	25673195	Hospitalized.M1.MAF_0.1.perc	reference	0	0.7965	-0.2526155	0.2498968	0.3121	0	?-+---	10863	19	0	570967	1085	0	1104	0.33625552757490684
Susceptibility	ENSG00000131508	UBE2D2	5	139526431	Susceptibility.M1.MAF_0.1.perc	reference	0	0.9021	1.605926	1.5888873	0.3121	0	??+??+	19507	2	0	500205	8	0	10	0.33399222216461666
Susceptibility	ENSG00000052749	RRP12	10	97356358	Susceptibility.M1.MAF_0.1.perc	reference	0	0.9773	-0.218845	0.2164869	0.3121	0	-?----	25462	20	0	589811	557	0	577	0.3511508135423576
Severe	ENSG00000187118	CMC1	3	28241584	Severe.M1.MAF_1.perc	reference	0	0.7279	0.7677185	0.7594922	0.3121	0	?++??-	3266	2	0	560050	164	0	166	0.5320675577306349
Severe	ENSG00000131873	CHSY1	15	101175727	Severe.M1.MAF_1.perc	reference	0	0.9969	1.716448	1.698153	0.3121	0	?+-+??	1745	1	0	538776	55	0	56	0.2520958889528434
Hospitalized	ENSG00000113119	TMCO6	5	140639435	Hospitalized.M1.MAF_1.perc	reference	0	0.9879	-0.4480772	0.4432473	0.3121	0	?-+---	9774	8	0	579651	317	0	325	0.8049276468634639
Hospitalized	ENSG00000057608	GDI2	10	5765223	Hospitalized.M1.MAF_1.perc	reference	0	0.999	-1.0126646	1.0018169	0.3121	0	?--+??	5725	1	0	541567	84	0	85	0.26905089542457206
Hospitalized	ENSG00000078699	CBFA2T2	20	33490075	Hospitalized.M1.MAF_1.perc	reference	0	0.7742	-0.4715355	0.4665096	0.3121	0	?--+--	6246	4	0	526232	176	0	180	0.014192255419668783
Susceptibility	ENSG00000131508	UBE2D2	5	139526431	Susceptibility.M1.MAF_1.perc	reference	0	0.9021	1.605926	1.5888873	0.3121	0	??+??+	19507	2	0	500205	8	0	10	0.33399222216461666
Susceptibility	ENSG00000145888	GLRA1	5	151822513	Susceptibility.M1.MAF_1.perc	reference	0	0.8308	0.3262268	0.3227243	0.3121	0	-?+++?	24142	21	0	570764	204	0	225	0.6399265809930329
Susceptibility	ENSG00000136859	ANGPTL2	9	127087348	Susceptibility.M1.MAF_1.perc	reference	49.2	0.1162	0.9208658	0.9110658	0.3121	1.3624965	-?++?-	23595	10	0	564294	142	0	152	0.44661358734804535
Susceptibility	ENSG00000052749	RRP12	10	97356358	Susceptibility.M1.MAF_1.perc	reference	0	0.9773	-0.218845	0.2164869	0.3121	0	-?----	25462	20	0	589811	557	0	577	0.3511508135423576
Susceptibility	ENSG00000090487	SPG21	15	64963022	Susceptibility.M1.MAF_1.perc	reference	0	0.5275	-0.26629	0.2634486	0.3121	0	-?--+?	22744	11	0	576339	395	0	406	0.19902554594309924
Susceptibility	ENSG00000188266	HYKK	15	78507564	Susceptibility.M1.MAF_1.perc	reference	39.4	0.1588	0.2908959	0.2877776	0.3121	0.1436413	-?-+-+	24601	53	0	589868	1032	0	1085	0.5411962666735559
Susceptibility	ENSG00000082212	ME2	18	50879080	Susceptibility.M1.MAF_1.perc	reference	46.1	0.1152	0.350457	0.3466949	0.3121	0.2431531	+?-++-	25127	59	0	588501	1655	0	1714	0.6699738119315576
Severe	ENSG00000091140	DLD	7	107891162	Severe.M3.MAF_0.1.perc	reference	0	0.7585	0.4210174	0.4164732	0.3121	0	-+-?--	4556	9	0	558167	795	0	804	0.8251869445912136
Severe	ENSG00000153485	TMEM251	14	93184951	Severe.M3.MAF_0.1.perc	reference	0	0.66	0.6628797	0.6557211	0.3121	0	?+-??-	3299	3	0	560889	368	0	371	0.41190280772722643
Severe	ENSG00000156206	CFAP161	15	81007033	Severe.M3.MAF_0.1.perc	reference	0	0.9984	-0.4994248	0.4941121	0.3121	0	?--?--	4366	4	0	566572	614	0	618	0.8917488675587295
Hospitalized	ENSG00000112081	SRSF3	6	36594353	Hospitalized.M3.MAF_0.1.perc	reference	33.2	0.2133	1.2577427	1.2443121	0.3121	2.0375969	?+-+?-	6035	4	0	529661	267	3	277	0.3382124453224823
Hospitalized	ENSG00000173334	TRIB1	8	125430358	Hospitalized.M3.MAF_0.1.perc	reference	0	0.6615	0.946878	0.9366463	0.3121	0	?+-+??	7360	3	0	546027	66	0	69	0.6924083116271487
Hospitalized	ENSG00000279514	OR4C16	11	55572128	Hospitalized.M3.MAF_0.1.perc	reference	0	0.4418	-0.7037899	0.6962467	0.3121	0	?-+?-?	5402	6	0	49898	56	0	62	0.6265938635517749
Hospitalized	ENSG00000197978	GOLGA6L9	15	82430018	Hospitalized.M3.MAF_0.1.perc	reference	0	0.4586	0.3418701	0.3382416	0.3121	0	?+-+--	8579	16	0	575001	444	7	474	0.37054662696778895
Susceptibility	ENSG00000145242	EPHA5	4	65319563	Susceptibility.M3.MAF_0.1.perc	reference	0	0.8374	-0.0930613	0.092063	0.3121	0	-?----	25133	118	0	576427	3141	1	3261	0.5523474537394335
Susceptibility	ENSG00000130741	EIF2S3	23	24054946	Susceptibility.M3.MAF_0.1.perc	reference	0	0.9366	-0.3940621	0.3898609	0.3121	0	??--?-	19630	3	2	504185	71	97	272	0.5908691814295716
Severe	ENSG00000083635	NUFIP1	13	44939249	Severe.M3.MAF_1.perc	reference	0	0.5469	-0.242173	0.2395872	0.3121	0	?--?+-	4482	20	0	569205	4864	1	4886	0.18732831284438436
Severe	ENSG00000100580	TMED8	14	77335029	Severe.M3.MAF_1.perc	reference	0	0.74	0.5324354	0.5267485	0.3121	0	?++-?-	4012	10	0	566826	537	0	547	0.050485106291863036
Severe	ENSG00000126012	KDM5C	23	53191321	Severe.M3.MAF_1.perc	reference	0	0.9943	-0.539536	0.5337989	0.3121	0	?--?--	3768	0	1	522489	369	227	825	0.4836179079055165
Hospitalized	ENSG00000173334	TRIB1	8	125430358	Hospitalized.M3.MAF_1.perc	reference	0	0.6615	0.946878	0.9366463	0.3121	0	?+-+??	7360	3	0	546027	66	0	69	0.6924083116271487
Susceptibility	ENSG00000130741	EIF2S3	23	24054946	Susceptibility.M3.MAF_1.perc	reference	0	0.9366	-0.3940621	0.3898609	0.3121	0	??--?-	19630	3	2	504185	71	97	272	0.5908691814295716
Hospitalized	ENSG00000113758	DBN1	5	177456608	Hospitalized.M4.MAF_0.1.perc	reference	0	0.7699	-0.1391014	0.137621	0.3121	0	?--+--	11838	72	0	582621	4401	2	4477	0.6857239643389375
Hospitalized	ENSG00000203727	SAMD5	6	147508690	Hospitalized.M4.MAF_0.1.perc	reference	0	0.5711	-0.3371873	0.3335558	0.3121	0	?--+--	10570	14	0	566060	634	0	648	0.46011240642166507
Hospitalized	ENSG00000197217	ENTPD4	8	23385783	Hospitalized.M4.MAF_0.1.perc	reference	0	0.9954	0.1354437	0.1339823	0.3121	0	-++-+-	12135	94	0	588029	4415	1	4511	0.8717201137393933
Hospitalized	ENSG00000197978	GOLGA6L9	15	82430018	Hospitalized.M4.MAF_0.1.perc	reference	0	0.4586	0.3418701	0.3382416	0.3121	0	?+-+--	8579	16	0	575001	444	7	474	0.37054662696778895
Hospitalized	ENSG00000103544	VPS35L	16	19555240	Hospitalized.M4.MAF_0.1.perc	reference	3.2	0.3881	-0.1229841	0.1216649	0.3121	0.0057166	?---++	12064	128	0	583218	7755	4	7891	0.9542306541553194
Severe	ENSG00000064726	BTBD1	15	83016423	Severe.M4.MAF_1.perc	reference	0	0.6611	-0.2301933	0.2277211	0.3121	0	?---++	4483	24	0	568611	3739	5	3773	0.9985038300653166
Hospitalized	ENSG00000054598	FOXC1	6	1609915	Hospitalized.M4.MAF_1.perc	reference	0	0.5476	-0.1398456	0.1383441	0.3121	0	--+-+-	12028	84	0	575901	3767	2	3855	0.8259096786654934
Severe	ENSG00000187634	SAMD11	1	923923	Severe.M1.MAF_0.1.perc	reference	0	0.9493	0.342722	0.3391505	0.3122	0	?++-?-	3554	13	0	561988	1760	0	1773	0.6407516660867835
Severe	ENSG00000224940	PRRT4	7	128350325	Severe.M1.MAF_0.1.perc	reference	0	0.9011	0.633315	0.626625	0.3122	0	?++??-	3848	7	0	564627	325	0	332	0.9180472777249049
Severe	ENSG00000108091	CCDC6	10	59788747	Severe.M1.MAF_0.1.perc	reference	0	0.8953	1.0200455	1.0094239	0.3122	0	?+--??	3137	1	0	512149	48	0	49	0.5654415054617008
Hospitalized	ENSG00000053108	FSTL4	5	133196455	Hospitalized.M1.MAF_0.1.perc	reference	0	0.9699	-0.6310793	0.624474	0.3122	0	?--+?-	6547	2	0	560518	239	0	241	0.1087142800939442
Hospitalized	ENSG00000113119	TMCO6	5	140639435	Hospitalized.M1.MAF_0.1.perc	reference	0	0.9879	-0.4480244	0.4433222	0.3122	0	?-+---	9774	8	0	579651	316	0	324	0.8049276468634639
Hospitalized	ENSG00000141030	COPS3	17	17246616	Hospitalized.M1.MAF_0.1.perc	reference	0	0.9988	-1.3544583	1.3402284	0.3122	0	?--??-	6162	0	0	520904	33	0	33	0.3279625059429908
Hospitalized	ENSG00000189114	BLOC1S3	19	45178784	Hospitalized.M1.MAF_0.1.perc	reference	0	0.9405	0.7107263	0.7032562	0.3122	0	?+--?-	7369	5	0	530701	169	0	174	0.8456186852421896
Susceptibility	ENSG00000237765	FAM200B	4	15681662	Susceptibility.M1.MAF_0.1.perc	reference	0	0.8551	0.1393346	0.137871	0.3122	0	+?+---	24065	62	0	573968	1375	0	1437	0.4711402888868232
Susceptibility	ENSG00000154839	SKA1	18	50375040	Susceptibility.M1.MAF_0.1.perc	reference	0	0.8142	-0.261242	0.2584757	0.3122	0	-?-++?	23265	15	0	579864	491	0	506	0.8869955563520292
Severe	ENSG00000160447	PKN3	9	128702503	Severe.M1.MAF_1.perc	reference	0	0.4638	-0.5023142	0.4970313	0.3122	0	?-+---	4051	2	0	567105	426	0	428	0.9677042717149006
Severe	ENSG00000108091	CCDC6	10	59788747	Severe.M1.MAF_1.perc	reference	0	0.8953	1.0200455	1.0094239	0.3122	0	?+--??	3137	1	0	512149	48	0	49	0.5654415054617008
Severe	ENSG00000147381	MAGEA4	23	151912509	Severe.M1.MAF_1.perc	reference	0	0.9417	0.6497564	0.6429416	0.3122	0	?+-?-?	3346	0	2	400053	7	7	25	0.5907951319831322
Hospitalized	ENSG00000176020	AMIGO3	3	49716829	Hospitalized.M1.MAF_1.perc	reference	0	0.6074	0.3932779	0.3891196	0.3122	0	-+++--	10987	14	0	574382	227	1	243	0.04908002005191011
Hospitalized	ENSG00000138111	MFSD13A	10	102461395	Hospitalized.M1.MAF_1.perc	reference	0	0.9872	-0.4804861	0.4754032	0.3122	0	?-+-+-	10122	5	0	578749	237	0	242	0.21388147736426455
Hospitalized	ENSG00000141030	COPS3	17	17246616	Hospitalized.M1.MAF_1.perc	reference	0	0.9988	-1.3544583	1.3402284	0.3122	0	?--??-	6162	0	0	520904	33	0	33	0.3279625059429908
Susceptibility	ENSG00000183137	CEP57L1	6	109095110	Susceptibility.M1.MAF_1.perc	reference	2.2	0.3938	-0.095148	0.0941513	0.3122	0.0033428	+?-+-+	26420	151	3	589553	4338	11	4517	0.24507423527829672
Hospitalized	ENSG00000180332	KCTD4	13	45192853	Hospitalized.M3.MAF_0.1.perc	reference	0	0.9731	-0.4874898	0.4823749	0.3122	0	?---?-	8343	5	0	562197	395	0	400	0.9536222467361979
Susceptibility	ENSG00000168454	TXNDC2	18	9885726	Susceptibility.M3.MAF_0.1.perc	reference	0	0.7691	-0.1839086	0.1819619	0.3122	0	+?----	24668	28	0	587918	786	1	816	0.29575859803918103
Severe	ENSG00000160678	S100A1	1	153627926	Severe.M3.MAF_1.perc	reference	0	0.923	-0.5823615	0.5762693	0.3122	0	?-+---	4183	4	0	566255	437	0	441	0.8925974426647434
Severe	ENSG00000129195	PIMREG	17	6444441	Severe.M3.MAF_1.perc	reference	0	0.9992	-0.7072688	0.6998465	0.3122	0	?-----	3646	3	0	564358	378	2	385	0.5937937102812207
Severe	ENSG00000147381	MAGEA4	23	151912509	Severe.M3.MAF_1.perc	reference	0	0.9417	0.6497564	0.6429416	0.3122	0	?+-?-?	3346	0	2	400053	7	7	25	0.5907951319831322
Hospitalized	ENSG00000143164	DCAF6	1	167935783	Hospitalized.M3.MAF_1.perc	reference	0	0.9571	-0.2012231	0.1990922	0.3122	0	?--+--	11987	39	0	571235	1807	1	1848	0.4006417885767652
Hospitalized	ENSG00000197713	RPE	2	210002565	Hospitalized.M3.MAF_1.perc	reference	0	0.8493	0.2261514	0.2237744	0.3122	0	-+++--	10344	31	0	574157	1729	1	1762	0.3782615204605043
Susceptibility	ENSG00000206075	SERPINB5	18	63476958	Susceptibility.M3.MAF_1.perc	reference	0	0.4329	0.1160367	0.1148292	0.3122	0	+?++++	24366	99	0	576892	2079	0	2178	0.20134937403586303
Severe	ENSG00000163216	SPRR2D	1	153039732	Severe.M4.MAF_0.1.perc	reference	0	0.4797	0.7540907	0.7461555	0.3122	0	?++-?-	3179	3	0	559796	368	0	371	0.7858814113390409
Severe	ENSG00000179397	CATSPERE	1	244454377	Severe.M4.MAF_0.1.perc	reference	0	0.9777	-0.2046209	0.2024742	0.3122	0	?--+-+	4675	32	1	570238	4286	2	4324	0.8357127949569577
Severe	ENSG00000108244	KRT23	17	40922700	Severe.M4.MAF_0.1.perc	reference	0	0.8506	-0.2594159	0.2567055	0.3122	0	?-----	4383	18	0	566811	2998	0	3016	0.15004679892650039
Severe	ENSG00000102221	JADE3	23	46912276	Severe.M4.MAF_0.1.perc	reference	0	0.9603	-0.4922289	0.4870182	0.3122	0	?--??-	3831	3	2	522718	313	113	546	0.47596635478011806
Hospitalized	ENSG00000121989	ACVR2A	2	147844517	Hospitalized.M4.MAF_0.1.perc	reference	0	0.9404	-0.270119	0.2672868	0.3122	0	?-+--+	10016	17	0	575104	1410	0	1427	0.8483804226961221
Hospitalized	ENSG00000118491	ZC2HC1B	6	143864436	Hospitalized.M4.MAF_0.1.perc	reference	0	0.7877	-0.2530677	0.2504323	0.3122	0	?---+-	11434	25	0	579838	1210	0	1235	0.31294187529315376
Hospitalized	ENSG00000108588	CCDC47	17	63745255	Hospitalized.M4.MAF_0.1.perc	reference	15.4	0.3161	0.2976406	0.2944962	0.3122	0.0925672	?+-+++	11927	50	1	583124	2427	4	2487	0.7791797672524239
Hospitalized	ENSG00000163281	GNPDA2	4	44682200	Hospitalized.M4.MAF_1.perc	reference	0	0.9324	-0.2996255	0.2964998	0.3122	0	?-----	9688	16	0	564912	918	0	934	0.424770811016141
Susceptibility	ENSG00000111843	TMEM14C	6	10722915	Susceptibility.M4.MAF_1.perc	reference	0	0.7048	-0.1117821	0.1106032	0.3122	0	+-----	26640	86	0	591161	2273	2	2363	0.37871885460734583
Susceptibility	ENSG00000159184	HOXB13	17	48724763	Susceptibility.M4.MAF_1.perc	reference	46	0.116	0.2151684	0.2129215	0.3122	0.0890851	-?++-+	26485	244	0	589599	5351	0	5595	0.12203867488452602
Susceptibility	ENSG00000012211	PRICKLE3	23	49174802	Susceptibility.M4.MAF_1.perc	reference	0	0.6977	-0.0796191	0.0787797	0.3122	0	-?----	23994	100	37	533957	1982	1046	4248	0.37905222925373033
Severe	ENSG00000174720	LARP7	4	112637107	Severe.M1.MAF_0.1.perc	reference	0	0.4403	0.4325231	0.4280534	0.3123	0	?++-+-	4513	7	0	569689	618	0	625	0.9388660005242881
Severe	ENSG00000180592	SKIDA1	10	21513475	Severe.M1.MAF_0.1.perc	reference	0	0.8011	1.6336323	1.6169248	0.3123	0	?+--??	1758	1	0	541737	107	0	108	0.9785395043791028
Susceptibility	ENSG00000109132	PHOX2B	4	41744082	Susceptibility.M1.MAF_0.1.perc	reference	0	0.861	-0.4151899	0.4109018	0.3123	0	-?--?-	21869	4	0	563132	162	0	166	0.1367406584800028
Susceptibility	ENSG00000183828	NUDT14	14	105172938	Susceptibility.M1.MAF_0.1.perc	reference	0	0.3947	-0.4911365	0.486038	0.3123	0	??---+	21716	4	0	548856	102	0	106	0.13778262895520338
Severe	ENSG00000180592	SKIDA1	10	21513475	Severe.M1.MAF_1.perc	reference	0	0.8011	1.6336323	1.6169248	0.3123	0	?+--??	1758	1	0	541737	107	0	108	0.9785395043791028
Hospitalized	ENSG00000163191	S100A11	1	152032506	Hospitalized.M1.MAF_1.perc	reference	47	0.1098	0.7810594	0.772998	0.3123	1.2467868	?+-+-+	9053	9	0	566200	196	1	207	0.2180741649592011
Hospitalized	ENSG00000154134	ROBO3	11	124865432	Hospitalized.M1.MAF_1.perc	reference	0	0.9019	-0.3655112	0.3617202	0.3123	0	?-++--	10289	13	0	564918	840	0	853	0.5859177530455617
Hospitalized	ENSG00000176136	MC5R	18	13824149	Hospitalized.M1.MAF_1.perc	reference	0	0.9047	0.7893605	0.781297	0.3123	0	?+--?-	9213	6	0	544631	147	0	153	0.32519300304411125
Hospitalized	ENSG00000186654	PRR5	22	44668547	Hospitalized.M1.MAF_1.perc	reference	0	0.9964	-0.5156286	0.5102929	0.3123	0	?---?-	8328	4	0	562534	249	0	253	0.3949749474167882
Susceptibility	ENSG00000109132	PHOX2B	4	41744082	Susceptibility.M1.MAF_1.perc	reference	0	0.861	-0.4151899	0.4109018	0.3123	0	-?--?-	21869	4	0	563132	162	0	166	0.1367406584800028
Susceptibility	ENSG00000180347	ITPRID1	7	31514071	Susceptibility.M1.MAF_1.perc	reference	0	0.709	0.0982434	0.0972309	0.3123	0	+?++--	27126	126	0	591861	2705	1	2833	0.4080424173733772
Susceptibility	ENSG00000183828	NUDT14	14	105172938	Susceptibility.M1.MAF_1.perc	reference	0	0.3947	-0.4911365	0.486038	0.3123	0	??---+	21716	4	0	548856	102	0	106	0.13778262895520338
Susceptibility	ENSG00000242550	SERPINB10	18	63897174	Susceptibility.M1.MAF_1.perc	reference	0	0.6457	-0.0901427	0.0892082	0.3123	0	+?----	26110	129	0	579940	3538	5	3677	0.39266992096124786
Severe	ENSG00000237190	CDKN2AIPNL	5	134402065	Severe.M3.MAF_0.1.perc	reference	0	0.9981	0.8121815	0.8037696	0.3123	0	?+--?-	2070	2	0	559627	293	0	295	0.5462881402308425
Severe	ENSG00000204220	PFDN6	6	33289302	Severe.M3.MAF_0.1.perc	reference	0	0.9975	-1.1464091	1.1346579	0.3123	0	?--???	1900	0	0	508851	92	0	92	0.5133215193404526
Severe	ENSG00000186642	PDE2A	11	72576141	Severe.M3.MAF_0.1.perc	reference	0	0.8125	0.5232892	0.5179462	0.3123	0	?++++-	4309	8	0	567364	645	0	653	0.6961435644067943
Severe	ENSG00000125872	LRRN4	20	6040546	Severe.M3.MAF_0.1.perc	reference	0	0.9668	-0.3474648	0.34386	0.3123	0	?---+-	4330	11	0	567840	1476	2	1491	0.9073777849928725
Hospitalized	ENSG00000134343	ANO3	11	26188842	Hospitalized.M3.MAF_0.1.perc	reference	0	0.4489	0.1924749	0.1904757	0.3123	0	?++--+	11751	45	0	571043	2175	1	2222	0.021913825604460983
Susceptibility	ENSG00000197403	OR6N1	1	158747814	Susceptibility.M3.MAF_0.1.perc	reference	0	0.6874	0.1891493	0.187211	0.3123	0	-?+++-	23831	35	0	575084	687	0	722	0.7036822699470195
Susceptibility	ENSG00000178177	LCORL	4	17841199	Susceptibility.M3.MAF_0.1.perc	reference	40.3	0.1525	0.5060804	0.5008649	0.3123	0.4022717	+?-+--	26165	28	0	584833	481	0	509	0.25146769849928363
Susceptibility	ENSG00000185689	C6orf201	6	4079209	Susceptibility.M3.MAF_0.1.perc	reference	47.2	0.1085	0.8102826	0.80187	0.3123	1.2820432	+?-+--	24401	12	0	587211	261	0	273	0.8621150644206053
Susceptibility	ENSG00000102871	TRADD	16	67154185	Susceptibility.M3.MAF_0.1.perc	reference	62	0.04846	0.8468108	0.8381064	0.3123	1.6158605	+?-++?	22518	14	0	568727	335	0	349	0.9557373372800932
Susceptibility	ENSG00000169891	REPS2	23	16946658	Susceptibility.M3.MAF_0.1.perc	reference	0	0.4215	0.2444976	0.2419633	0.3123	0	+?++--	24901	8	7	533537	158	68	316	0.833786731656817
Severe	ENSG00000237190	CDKN2AIPNL	5	134402065	Severe.M3.MAF_1.perc	reference	0	0.9981	0.8121815	0.8037696	0.3123	0	?+--?-	2070	2	0	559627	293	0	295	0.5462881402308425
Hospitalized	ENSG00000119900	OGFRL1	6	71288811	Hospitalized.M3.MAF_1.perc	reference	0	0.8654	0.3493132	0.3457374	0.3123	0	?+--+-	9378	16	0	579009	873	0	889	0.5177386266018273
Hospitalized	ENSG00000187134	AKR1C1	10	4963253	Hospitalized.M3.MAF_1.perc	reference	74.5	0.003512	0.4549308	0.4502706	0.3123	0.665845	?-+++-	10729	35	0	578582	1654	3	1695	0.1691109873068727
Hospitalized	ENSG00000185088	RPS27L	15	63125872	Hospitalized.M3.MAF_1.perc	reference	0	0.8439	0.4921895	0.4870713	0.3123	0	?++++?	7520	7	0	555112	239	0	246	0.8971717280045928
Susceptibility	ENSG00000197403	OR6N1	1	158747814	Susceptibility.M3.MAF_1.perc	reference	0	0.6874	0.1891493	0.187211	0.3123	0	-?+++-	23831	35	0	575084	687	0	722	0.7036822699470195
Susceptibility	ENSG00000159176	CSRP1	1	201483530	Susceptibility.M3.MAF_1.perc	reference	0	0.5578	0.2200747	0.2178081	0.3123	0	-?++-+	24358	28	0	574853	490	0	518	0.13450900310721323
Severe	ENSG00000147588	PMP2	8	81440326	Severe.M4.MAF_0.1.perc	reference	0	0.948	0.4060269	0.4018615	0.3123	0	++-+--	4753	8	0	569789	827	0	835	0.029139581644760753
Severe	ENSG00000197299	BLM	15	90717346	Severe.M4.MAF_0.1.perc	reference	0	0.4248	-0.1326231	0.1312628	0.3123	0	+-++--	4883	57	0	570490	8016	2	8077	0.7802939869115508
Hospitalized	ENSG00000224586	GPX5	6	28525881	Hospitalized.M4.MAF_0.1.perc	reference	18.3	0.2979	0.4004107	0.3963178	0.3123	0.172585	?++-+-	10194	27	0	578721	1096	0	1123	0.020944694249833803
Hospitalized	ENSG00000147789	ZNF7	8	144827464	Hospitalized.M4.MAF_0.1.perc	reference	63.8	0.02605	0.4623864	0.4576657	0.3123	0.5265166	?-+--+	11427	69	0	581321	4109	1	4180	0.6765786481623922
Hospitalized	ENSG00000102908	NFAT5	16	69565094	Hospitalized.M4.MAF_0.1.perc	reference	26.3	0.246	0.2727703	0.2699778	0.3123	0.1070903	?-++++	11887	122	1	580745	5644	3	5774	0.6551496300978459
Susceptibility	ENSG00000162757	C1orf74	1	209779208	Susceptibility.M4.MAF_0.1.perc	reference	0	0.979	-0.1416878	0.140226	0.3123	0	-?----	25835	51	0	586129	1395	0	1446	0.9542566369283083
Susceptibility	ENSG00000081307	UBA5	3	132654446	Susceptibility.M4.MAF_1.perc	reference	0	0.8773	0.0738272	0.0730607	0.3123	0	-?++--	26519	222	1	587328	5175	3	5405	0.19351414991046917
Susceptibility	ENSG00000236981	OR10G9	11	124023013	Susceptibility.M4.MAF_1.perc	reference	0	0.674	0.0629717	0.0623193	0.3123	0	+?+-+-	25343	312	0	580406	6774	2	7090	0.9670545763520594
Hospitalized	ENSG00000198715	GLMP	1	156290089	Hospitalized.M1.MAF_0.1.perc	reference	0	0.5333	0.4841527	0.4792402	0.3124	0	?++-?+	9719	6	0	575683	286	0	292	0.8332905412229051
Hospitalized	ENSG00000171121	KCNMB3	3	179236691	Hospitalized.M1.MAF_0.1.perc	reference	0	0.8867	0.3844014	0.3805561	0.3124	0	?++-+-	10802	13	0	569175	525	0	538	0.5308664730975168
Hospitalized	ENSG00000258873	DUXA	19	57154021	Hospitalized.M1.MAF_0.1.perc	reference	0	0.9758	-0.8490552	0.840442	0.3124	0	?--??-	7570	1	0	561319	96	0	97	0.7013173951956299
Hospitalized	ENSG00000171495	MROH2B	5	40998017	Hospitalized.M1.MAF_1.perc	reference	24.6	0.2573	0.2316616	0.2293166	0.3124	0.0739926	?-++++	12075	106	0	583123	7561	14	7695	0.20965715403224955
Hospitalized	ENSG00000175766	EIF4E1B	5	176630618	Hospitalized.M1.MAF_1.perc	reference	0	0.9748	-0.6305991	0.6242523	0.3124	0	?--?--	6811	2	0	560570	203	0	205	0.3834638364815308
Hospitalized	ENSG00000084110	HAL	12	95972662	Hospitalized.M1.MAF_1.perc	reference	51.5	0.08313	-0.3993846	0.3953219	0.3124	0.3104638	?+----	11555	49	0	582502	1513	4	1570	0.1882061184104855
Severe	ENSG00000133704	IPO8	12	30628988	Severe.M3.MAF_0.1.perc	reference	13.6	0.3273	0.4820329	0.4771214	0.3124	0.2170353	+++?+-	4514	16	0	568669	1746	0	1762	0.646022350265244
Severe	ENSG00000140873	ADAMTS18	16	77247813	Severe.M3.MAF_0.1.perc	reference	0	0.5266	0.2050388	0.2029801	0.3124	0	++-+--	4698	31	0	569812	4230	2	4265	0.9087124872360774
Hospitalized	ENSG00000164403	SHROOM1	5	132822141	Hospitalized.M3.MAF_0.1.perc	reference	0	0.9749	-0.3003524	0.2973426	0.3124	0	?-----	9836	14	0	579536	1017	0	1031	0.647984853733908
Susceptibility	ENSG00000198400	NTRK1	1	156815640	Susceptibility.M3.MAF_0.1.perc	reference	0	0.7574	-0.110335	0.1092198	0.3124	0	+?---+	26986	89	0	591301	2195	1	2286	0.5713552811301987
Susceptibility	ENSG00000164611	PTTG1	5	160421855	Susceptibility.M3.MAF_0.1.perc	reference	0	0.9645	-0.4861842	0.4812637	0.3124	0	-?----	24242	3	0	580874	95	0	98	0.06988793797354946
Severe	ENSG00000128285	MCHR1	22	40678750	Severe.M3.MAF_1.perc	reference	0	0.9581	-0.4042744	0.4001874	0.3124	0	+---?-	3679	10	0	550770	1016	0	1026	0.7258092361582038
Susceptibility	ENSG00000187678	SPRY4	5	142310427	Susceptibility.M3.MAF_1.perc	reference	0	0.9157	-0.1433171	0.141869	0.3124	0	-?-+--	22680	49	0	572106	1223	0	1272	0.06170143300116096
Susceptibility	ENSG00000164611	PTTG1	5	160421855	Susceptibility.M3.MAF_1.perc	reference	0	0.9645	-0.4861842	0.4812637	0.3124	0	-?----	24242	3	0	580874	95	0	98	0.06988793797354946
Susceptibility	ENSG00000205439	KRTAP12-3	21	44657932	Susceptibility.M3.MAF_1.perc	reference	0	0.7694	0.4109114	0.4067859	0.3124	0	??++-+	22796	8	0	556103	135	0	143	0.4293186236720841
Severe	ENSG00000159733	ZFYVE28	4	2269582	Severe.M4.MAF_0.1.perc	reference	0	0.98	-0.1607083	0.1590972	0.3124	0	+-----	4663	48	1	566539	7241	2	7295	0.9523718828081797
Severe	ENSG00000121067	SPOP	17	49598884	Severe.M4.MAF_0.1.perc	reference	0	0.983	-0.4925845	0.4876557	0.3124	0	----+-	4348	4	0	563992	913	1	919	0.355363931707544
Hospitalized	ENSG00000125245	GPR18	13	99254732	Hospitalized.M4.MAF_0.1.perc	reference	6.2	0.3716	0.2489813	0.2464582	0.3124	0.0316477	?++---	10516	37	0	568061	1861	0	1898	0.5548581346496392
Susceptibility	ENSG00000075303	SLC25A40	7	87833568	Susceptibility.M4.MAF_0.1.perc	reference	0	0.4434	0.1239986	0.1227473	0.3124	0	+?+---	26542	84	0	590598	1721	1	1807	0.4445808846839712
Severe	ENSG00000079805	DNM2	19	10718079	Severe.M4.MAF_1.perc	reference	33.9	0.182	0.3267629	0.3234511	0.3124	0.1972812	++-+++	4883	52	0	570490	4396	7	4462	0.23286039259758554
Severe	ENSG00000284194	SCO2	22	50523568	Severe.M4.MAF_1.perc	reference	24.7	0.2634	0.3983334	0.3943303	0.3124	0.1622213	-+++??	2928	20	0	50017	374	0	394	0.5201305836941462
Susceptibility	ENSG00000172155	LCE1D	1	152796721	Susceptibility.M4.MAF_1.perc	reference	0	0.5215	-0.2027609	0.2007016	0.3124	0	-?-++-	23522	19	1	574308	515	31	598	0.32959052129642963
Susceptibility	ENSG00000112186	CAP2	6	17393505	Susceptibility.M4.MAF_1.perc	reference	0	0.7991	0.0975137	0.0965388	0.3124	0	--++-+	27756	141	0	595973	2578	1	2721	0.7979449369363789
Susceptibility	ENSG00000112237	CCNC	6	99542387	Susceptibility.M4.MAF_1.perc	reference	0	0.5345	0.1113352	0.1102027	0.3124	0	+?+--+	27075	103	0	591664	2110	1	2215	0.6117599696061684
Susceptibility	ENSG00000146700	SSC4D	7	76389334	Susceptibility.M4.MAF_1.perc	reference	12.4	0.3354	0.1005794	0.0995545	0.3124	0.0105605	++++--	27803	343	0	596161	7716	15	8089	0.7128884610737897
Susceptibility	ENSG00000101191	DIDO1	20	62877738	Susceptibility.M4.MAF_1.perc	reference	1.5	0.3979	-0.0413226	0.0409038	0.3124	3.16e-4	+?--+-	26860	805	0	590263	18781	22	19630	0.7171153650601312
Susceptibility	ENSG00000102003	SYP	23	49187815	Susceptibility.M4.MAF_1.perc	reference	0	0.4286	-0.1466023	0.1451191	0.3124	0	-?--++	24050	24	11	532245	464	257	1024	0.4457298329310405
Severe	ENSG00000143771	CNIH4	1	224356858	Severe.M1.MAF_0.1.perc	reference	0	0.965	1.6394018	1.6232179	0.3125	0	?+-??-	1731	1	0	549911	109	0	110	0.8392200304612516
Severe	ENSG00000137265	IRF4	6	391752	Severe.M1.MAF_0.1.perc	reference	0	1	1.7339844	1.7167169	0.3125	0	?+????	1617	0	0	532579	50	0	50	0.27668200481534677
Severe	ENSG00000242265	PEG10	7	94656325	Severe.M1.MAF_0.1.perc	reference	0	0.9921	1.1399936	1.1288086	0.3125	0	?++??-	1749	0	0	558569	96	0	96	0.20264117130099749
Severe	ENSG00000173826	KCNH6	17	63523334	Severe.M1.MAF_0.1.perc	reference	0	0.9586	-0.3788741	0.3750924	0.3125	0	?---+-	4632	8	0	569013	976	0	984	0.716729210861281
Hospitalized	ENSG00000138650	PCDH10	4	133149294	Hospitalized.M1.MAF_0.1.perc	reference	0	0.4177	0.6078502	0.6017927	0.3125	0	?++?--	7572	4	0	559413	200	0	204	0.16229906851768378
Hospitalized	ENSG00000158987	RAPGEF6	5	131423921	Hospitalized.M1.MAF_0.1.perc	reference	0	0.931	-0.5531232	0.5477085	0.3125	0	?--??-	6687	2	0	560000	300	0	302	0.5239212399492369
Susceptibility	ENSG00000156885	COX6A2	16	31427731	Susceptibility.M1.MAF_0.1.perc	reference	0	0.9519	0.1435054	0.1420934	0.3125	0	-?++?-	23079	53	0	574361	1233	1	1288	0.987368101993942
Severe	ENSG00000143771	CNIH4	1	224356858	Severe.M1.MAF_1.perc	reference	0	0.965	1.6394018	1.6232179	0.3125	0	?+-??-	1731	1	0	549911	109	0	110	0.8392200304612516
Severe	ENSG00000137265	IRF4	6	391752	Severe.M1.MAF_1.perc	reference	0	1	1.7339844	1.7167169	0.3125	0	?+????	1617	0	0	532579	50	0	50	0.27668200481534677
Severe	ENSG00000242265	PEG10	7	94656325	Severe.M1.MAF_1.perc	reference	0	0.9921	1.1399936	1.1288086	0.3125	0	?++??-	1749	0	0	558569	96	0	96	0.20264117130099749
Hospitalized	ENSG00000138650	PCDH10	4	133149294	Hospitalized.M1.MAF_1.perc	reference	0	0.4177	0.6078502	0.6017927	0.3125	0	?++?--	7572	4	0	559413	200	0	204	0.16229906851768378
Susceptibility	ENSG00000226479	TMEM185B	2	120217479	Susceptibility.M1.MAF_1.perc	reference	4.9	0.3789	-0.4779168	0.4731937	0.3125	0.1072804	+?-++-	17987	9	0	462817	181	0	190	0.27356171258544554
Susceptibility	ENSG00000180071	ANKRD18A	9	38571358	Susceptibility.M1.MAF_1.perc	reference	0	0.9787	-0.1866023	0.1847502	0.3125	0	-?----	25039	28	0	588426	806	0	834	0.43292531390364786
Severe	ENSG00000112304	ACOT13	6	24667035	Severe.M3.MAF_0.1.perc	reference	0	0.9892	-0.50937	0.5043092	0.3125	0	?---?-	2907	2	0	566963	849	1	853	0.09597726125808084
Severe	ENSG00000111452	ADGRD1	12	130953907	Severe.M3.MAF_0.1.perc	reference	0	0.9093	0.2693131	0.2666653	0.3125	0	+++-?-	4600	16	0	568423	2142	1	2160	0.5290350517945553
Severe	ENSG00000125351	UPF3B	23	119805311	Severe.M3.MAF_0.1.perc	reference	0	0.8144	-0.8378461	0.8295714	0.3125	0	?-+??-	3634	1	1	520841	124	50	227	0.3938360447318772
Hospitalized	ENSG00000188596	CFAP54	12	96489571	Hospitalized.M3.MAF_0.1.perc	reference	0	0.9099	-0.1479447	0.1464834	0.3125	0	?--++-	11918	73	0	582929	3112	0	3185	0.966202459073453
Hospitalized	ENSG00000119688	ABCD4	14	74285269	Hospitalized.M3.MAF_0.1.perc	reference	0	0.9661	0.1990829	0.1970954	0.3125	0	?+---+	11590	46	0	582199	2221	0	2267	0.9776596412057752
Susceptibility	ENSG00000079432	CIC	19	42268537	Susceptibility.M3.MAF_0.1.perc	reference	0	0.7197	0.2112363	0.2091647	0.3125	0	+?+++-	26467	44	0	583671	546	0	590	0.5224808502271002
Severe	ENSG00000196184	OR10J1	1	159437845	Severe.M3.MAF_1.perc	reference	10.9	0.3383	-0.7062768	0.699349	0.3125	0.3285649	?-+?--	2574	1	0	565683	663	0	664	0.45101136993149665
Severe	ENSG00000149506	ZP1	11	60867562	Severe.M3.MAF_1.perc	reference	0	0.4516	0.35936	0.3558382	0.3125	0	-++?--	4514	15	0	568669	1062	1	1079	0.6379451189867467
Severe	ENSG00000152454	ZNF256	19	57940833	Severe.M3.MAF_1.perc	reference	0	0.4775	-0.3841229	0.38035	0.3125	0	?-+-+-	4414	10	0	569498	1607	0	1617	0.7632651066610981
Hospitalized	ENSG00000143469	SYT14	1	209900923	Hospitalized.M3.MAF_1.perc	reference	0	0.6157	-0.198698	0.1967492	0.3125	0	?--+?-	8359	29	0	564783	2042	2	2075	0.5800078432596758
Hospitalized	ENSG00000151881	TMEM267	5	43444252	Hospitalized.M3.MAF_1.perc	reference	0	0.511	0.3027702	0.2997869	0.3125	0	?++++-	11744	23	0	571035	740	0	763	0.25525267705089216
Hospitalized	ENSG00000214026	MRPL23	11	1947278	Hospitalized.M3.MAF_1.perc	reference	0	0.9382	-1.0706355	1.0601071	0.3125	0	?-??-?	6284	0	0	505771	60	2	64	0.6186532874971915
Susceptibility	ENSG00000144909	OSBPL11	3	125528858	Susceptibility.M3.MAF_1.perc	reference	35.5	0.1843	-0.3559647	0.3524257	0.3125	0.2178568	-?---+	26354	46	0	579946	1162	0	1208	0.6921872961412905
Susceptibility	ENSG00000111058	ACSS3	12	80936414	Susceptibility.M3.MAF_1.perc	reference	0	0.6549	-0.1119843	0.1108718	0.3125	0	-?----	26134	84	0	589178	2089	1	2175	0.6185444893140767
Severe	ENSG00000169684	CHRNA5	15	78565520	Severe.M4.MAF_0.1.perc	reference	0	0.8161	-0.2488224	0.2463746	0.3125	0	--+--+	4649	18	0	568483	3095	0	3113	0.5395571101128306
Severe	ENSG00000004779	NDUFAB1	16	23581014	Severe.M4.MAF_0.1.perc	reference	0	0.9849	-0.5212586	0.5161391	0.3125	0	?--??-	3221	2	0	560580	729	1	733	0.012470376293351588
Severe	ENSG00000108298	RPL19	17	39200283	Severe.M4.MAF_1.perc	reference	0	0.9866	-0.5458615	0.5404387	0.3125	0	?---?-	4137	3	0	565151	631	0	634	0.46078416970139113
Severe	ENSG00000039650	PNKP	19	49859882	Severe.M4.MAF_1.perc	reference	17.3	0.3017	0.1190898	0.1179088	0.3125	0.0155252	++--++	3703	85	0	178267	5228	7	5327	0.06570630338642079
Susceptibility	ENSG00000186063	AIDA	1	222668013	Susceptibility.M4.MAF_1.perc	reference	0	0.83	-0.1594996	0.1579121	0.3125	0	-?-+--	25238	44	0	587274	1044	0	1088	0.16925842265645966
Severe	ENSG00000084674	APOB	2	21001429	Severe.M1.MAF_0.1.perc	reference	0	0.994	-0.4395796	0.4353293	0.3126	0	?--+--	4298	7	0	567756	928	0	935	0.46017978399647896
Severe	ENSG00000176956	LY6H	8	143157914	Severe.M1.MAF_0.1.perc	reference	0	0.5781	0.8337504	0.8256785	0.3126	0	?+++??	2231	3	0	553504	278	0	281	0.25022646293418677
Severe	ENSG00000086506	HBQ1	16	180459	Severe.M1.MAF_0.1.perc	reference	75.9	0.01587	2.4378516	2.4143677	0.3126	10.8168081	?++??-	3165	2	0	561740	152	0	154	0.4514905828770407
Hospitalized	ENSG00000285077	ARHGAP11B	15	30624494	Hospitalized.M1.MAF_0.1.perc	reference	0	0.4959	0.9615083	0.9521775	0.3126	0	?+-???	2313	2	0	56656	32	0	34	0.5684318084408588
Hospitalized	ENSG00000154229	PRKCA	17	66302613	Hospitalized.M1.MAF_0.1.perc	reference	0	0.9819	1.0978336	1.0872467	0.3126	0	?+-??-	6465	2	0	571077	72	0	74	0.9689151064104441
Susceptibility	ENSG00000125457	MIF4GD	17	75266228	Susceptibility.M1.MAF_0.1.perc	reference	0	0.9739	0.1854474	0.1836472	0.3126	0	-?++-+	25022	32	0	588391	685	0	717	0.8538669783209905
Severe	ENSG00000168631	MUCL3	6	30934523	Severe.M1.MAF_1.perc	reference	0	0.9666	-0.3753871	0.3717189	0.3126	0	?-----	4528	5	0	569554	760	1	767	0.9140566263046396
Severe	ENSG00000176956	LY6H	8	143157914	Severe.M1.MAF_1.perc	reference	0	0.5781	0.8337504	0.8256785	0.3126	0	?+++??	2231	3	0	553504	278	0	281	0.25022646293418677
Hospitalized	ENSG00000136010	ALDH1L2	12	105019784	Hospitalized.M1.MAF_1.perc	reference	0	0.9903	0.2060601	0.2040474	0.3126	0	?+++++	10114	44	0	581955	1863	1	1909	0.841962083361997
Hospitalized	ENSG00000285077	ARHGAP11B	15	30624494	Hospitalized.M1.MAF_1.perc	reference	0	0.4959	0.9615083	0.9521775	0.3126	0	?+-???	2313	2	0	56656	32	0	34	0.5684318084408588
Susceptibility	ENSG00000042286	AIFM2	10	70098223	Susceptibility.M1.MAF_1.perc	reference	0	0.9202	0.2962335	0.2933827	0.3126	0	-?++--	24010	17	0	587495	282	0	299	0.6124521169707237
Severe	ENSG00000241468	ATP5MF	7	99448475	Severe.M3.MAF_0.1.perc	reference	50.5	0.1326	1.299604	1.2869929	0.3126	2.5701807	?-+??+	3472	2	0	560417	327	0	329	0.506230701418657
Severe	ENSG00000147676	MAL2	8	119165034	Severe.M3.MAF_0.1.perc	reference	0	1	1.1012923	1.0905863	0.3126	0	?+????	1871	1	0	531970	89	0	90	0.28046185218122055
Severe	ENSG00000184047	DIABLO	12	122207663	Severe.M3.MAF_0.1.perc	reference	0	0.9156	0.5388718	0.5336717	0.3126	0	?++?--	3685	4	0	566551	661	0	665	0.14878641552912614
Hospitalized	ENSG00000112992	NNT	5	43602692	Hospitalized.M3.MAF_0.1.perc	reference	0	0.9321	-0.2060265	0.2040144	0.3126	0	?--+--	11673	28	0	568670	2095	1	2125	0.8883482692344986
Hospitalized	ENSG00000047936	ROS1	6	117287353	Hospitalized.M3.MAF_0.1.perc	reference	0	0.7768	0.1220365	0.1208448	0.3126	0	?++--+	12124	113	0	583311	5594	4	5715	0.5288503251232793
Hospitalized	ENSG00000068831	RASGRP2	11	64726911	Hospitalized.M3.MAF_0.1.perc	reference	38.7	0.1633	0.6111822	0.6052687	0.3126	0.6968934	?--+++	11079	27	0	579717	1448	0	1475	0.4617853871429126
Hospitalized	ENSG00000076604	TRAF4	17	28744005	Hospitalized.M3.MAF_0.1.perc	reference	0	0.7343	-0.3423135	0.3390084	0.3126	0	?---?+	9175	9	0	562417	807	0	816	0.3868607547015222
Susceptibility	ENSG00000151247	EIF4E	4	98879276	Susceptibility.M3.MAF_0.1.perc	reference	0	0.6622	0.3747091	0.3710532	0.3126	0	+?+-??	22466	11	0	568587	176	0	187	0.9669256348740405
Susceptibility	ENSG00000164694	FNDC1	6	159169400	Susceptibility.M3.MAF_0.1.perc	reference	0	0.9062	0.0862961	0.0854612	0.3126	0	-?++++	27126	171	1	591861	3499	1	3674	0.975811036203982
Susceptibility	ENSG00000168612	ZSWIM1	20	45881227	Susceptibility.M3.MAF_0.1.perc	reference	0	0.8632	0.4505307	0.4461246	0.3126	0	-?+-?+	22932	7	0	571328	146	0	153	0.44760782097235347
Severe	ENSG00000144488	ESPNL	2	238100340	Severe.M3.MAF_1.perc	reference	0	0.8315	-0.1527538	0.1512809	0.3126	0	+---+-	4883	65	0	570490	9648	26	9765	0.36584334072066504
Severe	ENSG00000089127	OAS1	12	112905856	Severe.M3.MAF_1.perc	reference	0	0.4119	0.437208	0.4329931	0.3126	0	-++?+-	4629	8	0	569290	581	1	591	0.7178348334957181
Severe	ENSG00000206043	C18orf63	18	74315839	Severe.M3.MAF_1.perc	reference	0	0.9557	0.4013118	0.397434	0.3126	0	?++--+	4303	12	0	460086	540	1	554	0.40035723293792197
Severe	ENSG00000101166	PRELID3B	20	59033145	Severe.M3.MAF_1.perc	reference	0	0.9426	0.7410733	0.733912	0.3126	0	+++??-	3318	4	0	559523	308	0	312	0.487056121016257
Hospitalized	ENSG00000143776	CDC42BPA	1	226989865	Hospitalized.M3.MAF_1.perc	reference	11.6	0.3398	0.1781725	0.1764443	0.3126	0.0284445	?+++-+	11828	102	0	583023	6500	4	6610	0.463945816095854
Hospitalized	ENSG00000106258	CYP3A5	7	99648194	Hospitalized.M3.MAF_1.perc	reference	0	0.4482	0.1313573	0.1300894	0.3126	0	-++-+-	11894	93	1	587669	4905	6	5012	0.6994183486997589
Susceptibility	ENSG00000151247	EIF4E	4	98879276	Susceptibility.M3.MAF_1.perc	reference	0	0.6622	0.3747091	0.3710532	0.3126	0	+?+-??	22466	11	0	568587	176	0	187	0.9669256348740405
Susceptibility	ENSG00000170074	FAM153A	5	177707981	Susceptibility.M3.MAF_1.perc	reference	0	0.9725	0.3090444	0.3060273	0.3126	0	+?++--	24123	14	0	578957	258	3	278	0.9952124600045885
Susceptibility	ENSG00000160999	SH2B2	7	102285091	Susceptibility.M3.MAF_1.perc	reference	0	0.7052	0.1987602	0.196831	0.3126	0	-?+---	27005	56	0	587733	566	0	622	0.25065967668257694
Susceptibility	ENSG00000010219	DYRK4	12	4562204	Susceptibility.M3.MAF_1.perc	reference	0	0.4376	0.1091855	0.1081268	0.3126	0	+?+-++	27126	120	3	591861	1951	3	2083	0.4815805616425156
Susceptibility	ENSG00000214013	GANC	15	42273233	Susceptibility.M3.MAF_1.perc	reference	39.2	0.1599	0.1354291	0.1341259	0.3126	0.0338139	+?++-+	27126	581	2	591861	13188	45	13863	0.7088459353571575
Severe	ENSG00000213231	TCL1B	14	95686426	Severe.M4.MAF_0.1.perc	reference	0	0.9973	-0.408004	0.4040351	0.3126	0	?-----	3635	6	0	563500	1224	1	1232	0.2522161769883806
Severe	ENSG00000185739	SRL	16	4189374	Severe.M4.MAF_0.1.perc	reference	5.9	0.3732	-0.2856711	0.2828975	0.3126	0.0466859	+-+?--	4658	22	0	567124	3483	2	3509	0.2920575734524884
Susceptibility	ENSG00000086619	ERO1B	1	236215101	Susceptibility.M4.MAF_0.1.perc	reference	0	0.7956	-0.1071706	0.1061365	0.3126	0	+?-+++	26531	89	1	589783	2334	1	2427	0.7483395656262438
Susceptibility	ENSG00000145545	SRD5A1	5	6633427	Susceptibility.M4.MAF_0.1.perc	reference	0	0.9071	-0.1382179	0.1368833	0.3126	0	-?----	26012	52	0	585958	1476	0	1528	0.32902710894150156
Severe	ENSG00000146072	TNFRSF21	6	47231532	Severe.M4.MAF_1.perc	reference	0	0.9637	-0.1247644	0.1235637	0.3126	0	---+-+	4883	103	0	570490	14696	33	14865	0.539802693012657
Severe	ENSG00000107736	CDH23	10	71396920	Severe.M4.MAF_1.perc	reference	0	0.9031	-0.0575571	0.0570012	0.3126	0	----++	4883	532	1	570490	71219	100	71953	0.9693293180890705
Severe	ENSG00000166171	DPCD	10	101570560	Severe.M4.MAF_1.perc	reference	0	0.417	-0.2609487	0.2583959	0.3126	0	--+-+-	4554	14	0	569419	2081	3	2101	0.7343013938425738
Susceptibility	ENSG00000138767	CNOT6L	4	77713387	Susceptibility.M4.MAF_1.perc	reference	41.3	0.1463	0.2039307	0.2019745	0.3126	0.0750642	+?-+-+	24312	370	0	576900	9462	3	9838	0.5197974374447574
Susceptibility	ENSG00000188580	NKAIN2	6	123803865	Susceptibility.M4.MAF_1.perc	reference	0	0.691	-0.1401284	0.1387774	0.3126	0	++-++-	26292	54	0	589015	1271	1	1327	0.8449808879218097
Severe	ENSG00000185946	RNPC3	1	103525691	Severe.M1.MAF_0.1.perc	reference	61.3	0.03513	1.433374	1.4197675	0.3127	4.6716864	?-+++-	2897	6	0	567691	376	0	382	0.22769831789475992
Severe	ENSG00000032389	EIPR1	2	3188925	Severe.M1.MAF_0.1.perc	reference	0	0.9973	-0.5640042	0.5587134	0.3127	0	?--+?-	3595	3	0	560916	672	0	675	0.8708810160937546
Severe	ENSG00000178750	STX19	3	94014365	Severe.M1.MAF_0.1.perc	reference	0	0.9475	0.774221	0.7668187	0.3127	0	?++-?-	3839	4	0	564985	186	0	190	0.6574155148198468
Severe	ENSG00000279761	OR5D13	11	55773438	Severe.M1.MAF_0.1.perc	reference	0	0.3952	0.808591	0.8009012	0.3127	0	?++-??	1706	1	0	46398	11	0	12	0.3453707287265114
Hospitalized	ENSG00000120948	TARDBP	1	11012344	Hospitalized.M1.MAF_0.1.perc	reference	0	0.9927	-0.9308867	0.922008	0.3127	0	?--?-?	7753	0	0	551565	59	0	59	0.36228709019907224
Hospitalized	ENSG00000185262	UBALD2	17	76265348	Hospitalized.M1.MAF_0.1.perc	reference	0	0.9986	-1.0455265	1.0356666	0.3127	0	?--??-	5628	0	0	547383	69	0	69	0.4252647037170706
Hospitalized	ENSG00000065000	AP3D1	19	2100988	Hospitalized.M1.MAF_0.1.perc	reference	8	0.3533	0.5583198	0.5530388	0.3127	0.1301921	?-+-?-	7592	6	0	561987	305	0	311	0.820845478126395
Severe	ENSG00000032389	EIPR1	2	3188925	Severe.M1.MAF_1.perc	reference	0	0.9973	-0.5640042	0.5587134	0.3127	0	?--+?-	3595	3	0	560916	672	0	675	0.8708810160937546
Severe	ENSG00000178750	STX19	3	94014365	Severe.M1.MAF_1.perc	reference	0	0.9475	0.774221	0.7668187	0.3127	0	?++-?-	3839	4	0	564985	186	0	190	0.6574155148198468
Severe	ENSG00000279761	OR5D13	11	55773438	Severe.M1.MAF_1.perc	reference	0	0.3952	0.808591	0.8009012	0.3127	0	?++-??	1706	1	0	46398	11	0	12	0.3453707287265114
Hospitalized	ENSG00000120948	TARDBP	1	11012344	Hospitalized.M1.MAF_1.perc	reference	0	0.9927	-0.9308867	0.922008	0.3127	0	?--?-?	7753	0	0	551565	59	0	59	0.36228709019907224
Hospitalized	ENSG00000099937	SERPIND1	22	20774113	Hospitalized.M1.MAF_1.perc	reference	0	0.7638	0.518426	0.5135503	0.3127	0	?++-+-	7484	5	0	565060	184	1	191	0.8375433743112537
Susceptibility	ENSG00000160957	RECQL4	8	144511288	Susceptibility.M1.MAF_1.perc	reference	0	0.6914	0.1099089	0.1088684	0.3127	0	--+--+	27803	112	0	596160	2058	0	2170	0.4025521285427899
Severe	ENSG00000177853	ZNF518A	10	96129715	Severe.M3.MAF_0.1.perc	reference	0	0.9999	-0.7856232	0.7781487	0.3127	0	?---?-	4024	2	0	564726	211	0	213	0.7457301552257734
Hospitalized	ENSG00000152266	PTH	11	13492054	Hospitalized.M3.MAF_0.1.perc	reference	0	0.9981	-1.0437348	1.0338722	0.3127	0	?--??-	5936	0	0	559782	74	0	74	0.5026914582977614
Hospitalized	ENSG00000135404	CD63	12	55725323	Hospitalized.M3.MAF_0.1.perc	reference	0	0.9846	0.4017619	0.397986	0.3127	0	?+----	7969	9	0	576227	571	0	580	0.4352317176245648
Susceptibility	ENSG00000119535	CSF3R	1	36466043	Susceptibility.M3.MAF_0.1.perc	reference	0	0.8155	-0.1870682	0.1853124	0.3127	0	-?----	25589	30	0	590159	783	0	813	0.7857567202131533
Susceptibility	ENSG00000113368	LMNB1	5	126776623	Susceptibility.M3.MAF_0.1.perc	reference	0	0.8944	-0.1516589	0.1502189	0.3127	0	+?----	24031	45	0	574810	1218	0	1263	0.3828141118294744
Susceptibility	ENSG00000164746	C7orf57	7	48035511	Susceptibility.M3.MAF_0.1.perc	reference	26	0.2483	0.29335	0.290552	0.3127	0.115917	+?-+-+	26697	39	0	590238	732	0	771	0.3149572675597291
Severe	ENSG00000148843	PDCD11	10	103396626	Severe.M3.MAF_1.perc	reference	0	0.752	-0.1095185	0.1084757	0.3127	0	--++--	4822	122	0	570320	12563	25	12735	0.8992166252512301
Severe	ENSG00000084110	HAL	12	95972662	Severe.M3.MAF_1.perc	reference	0	0.6012	-0.1219623	0.1207943	0.3127	0	+--+--	4883	88	0	570490	17892	34	18048	0.48563218311332823
Severe	ENSG00000092108	SCFD1	14	30622291	Severe.M3.MAF_1.perc	reference	0	0.8423	-0.1823326	0.1806058	0.3127	0	?-----	4551	27	0	569729	5852	9	5897	0.23452173340629448
Severe	ENSG00000171931	FBXW10	17	18744026	Severe.M3.MAF_1.perc	reference	0	0.9715	-0.2246616	0.2225371	0.3127	0	?-----	4632	24	0	569014	3867	4	3899	0.3138657908162408
Hospitalized	ENSG00000106636	YKT6	7	44200959	Hospitalized.M3.MAF_1.perc	reference	0	0.6521	0.2832943	0.2806039	0.3127	0	?+----	11617	27	0	568301	1189	0	1216	0.6071176868030858
Hospitalized	ENSG00000107789	MINPP1	10	87504875	Hospitalized.M3.MAF_1.perc	reference	0	0.9974	-0.3569828	0.3535645	0.3127	0	?-----	7149	7	0	563051	755	0	762	0.8712230514156156
Hospitalized	ENSG00000104112	SCG3	15	51681492	Hospitalized.M3.MAF_1.perc	reference	0	0.7482	-0.1865498	0.1847753	0.3127	0	?-----	11978	42	0	583023	2380	1	2424	0.23326748994337446
Susceptibility	ENSG00000132514	CLEC10A	17	7074537	Susceptibility.M3.MAF_1.perc	reference	0	0.6448	-0.1069124	0.1058903	0.3127	0	+?-+--	27126	92	0	591860	2275	1	2369	0.8680060721374322
Severe	ENSG00000130592	LSP1	11	1850904	Severe.M4.MAF_0.1.perc	reference	0	0.8036	-0.2069734	0.2050189	0.3127	0	-----+	4904	35	0	570615	5619	3	5660	0.046161280452328375
Hospitalized	ENSG00000177614	PGBD5	1	230314490	Hospitalized.M4.MAF_0.1.perc	reference	25.2	0.2534	0.4207043	0.4167263	0.3127	0.2441147	?++--+	11020	41	0	567910	1822	0	1863	0.099504795283612
Hospitalized	ENSG00000168309	FAM107A	3	58564117	Hospitalized.M4.MAF_0.1.perc	reference	0	0.9184	-0.2033714	0.2014255	0.3127	0	?-+--+	11688	31	0	582461	2034	1	2067	0.28471587698864553
Hospitalized	ENSG00000138658	ZGRF1	4	112539333	Hospitalized.M4.MAF_0.1.perc	reference	26.2	0.2467	-0.1714978	0.169885	0.3127	0.0418675	?---+-	12124	179	0	583311	10379	7	10572	0.08333311648171891
Susceptibility	ENSG00000005102	MEOX1	17	43640389	Susceptibility.M4.MAF_0.1.perc	reference	0	0.5569	-0.083127499999999993	0.0823388	0.3127	0	+?-+--	26090	160	0	576569	4135	0	4295	0.28278780205537557
Severe	ENSG00000144136	SLC20A1	2	112645939	Severe.M4.MAF_1.perc	reference	0	0.9794	-0.1593574	0.1578338	0.3127	0	---++-	4718	47	0	569005	8313	2	8364	0.07764127392667138
Susceptibility	ENSG00000143862	ARL8A	1	202133404	Susceptibility.M4.MAF_1.perc	reference	0	0.6841	0.11322019999999999	0.112139	0.3127	0	-?+---	23721	95	0	572802	2080	5	2185	0.49887293833068697
Susceptibility	ENSG00000158552	ZFAND2B	2	219195237	Susceptibility.M4.MAF_1.perc	reference	0	0.885	-0.0935269	0.0926376	0.3127	0	-+--++	27323	126	0	594546	2930	1	3058	0.10294935077451187
Susceptibility	ENSG00000159197	KCNE2	21	34364006	Susceptibility.M4.MAF_1.perc	reference	0	0.9026	-0.0586882	0.0581285	0.3127	0	-?---+	26405	308	2	580140	8207	23	8565	0.41933183013446584
Severe	ENSG00000082512	TRAF5	1	211326615	Severe.M1.MAF_0.1.perc	reference	0	0.5718	0.5861373	0.5806405	0.3128	0	?++?--	3586	3	0	564177	318	1	323	0.33136834235100926
Severe	ENSG00000146453	PNLDC1	6	159800249	Severe.M1.MAF_0.1.perc	reference	0	0.9602	0.5271892	0.5223484	0.3128	0	?+--?-	3486	8	0	563112	558	0	566	0.4906203064528588
Hospitalized	ENSG00000106560	GIMAP2	7	150685697	Hospitalized.M1.MAF_0.1.perc	reference	4.5	0.3509	0.3381875	0.3350186	0.3128	0.0475535	?++??-	9511	21	0	564587	1231	2	1256	0.5919793152438001
Hospitalized	ENSG00000088836	SLC4A11	20	3227417	Hospitalized.M1.MAF_0.1.perc	reference	0	0.8736	-0.3680524	0.3646588	0.3128	0	?----+	9634	8	0	580588	573	0	581	0.8840747124686168
Susceptibility	ENSG00000138814	PPP3CA	4	101023409	Susceptibility.M1.MAF_0.1.perc	reference	0	0.9971	-1.0508799	1.0411018	0.3128	0	??--??	20020	0	0	507988	29	0	29	0.24988370229641363
Hospitalized	ENSG00000153207	AHCTF1	1	246839098	Hospitalized.M1.MAF_1.perc	reference	0	0.8148	-0.2456238	0.2433386	0.3128	0	?--+?-	8838	18	0	564679	1520	2	1542	0.460245009630884
Hospitalized	ENSG00000088836	SLC4A11	20	3227417	Hospitalized.M1.MAF_1.perc	reference	0	0.8736	-0.3680524	0.3646588	0.3128	0	?----+	9634	8	0	580588	573	0	581	0.8840747124686168
Susceptibility	ENSG00000138814	PPP3CA	4	101023409	Susceptibility.M1.MAF_1.perc	reference	0	0.9971	-1.0508799	1.0411018	0.3128	0	??--??	20020	0	0	507988	29	0	29	0.24988370229641363
Susceptibility	ENSG00000167842	MIS12	17	5486285	Susceptibility.M1.MAF_1.perc	reference	0	0.997	-0.4124892	0.4086308	0.3128	0	-?----	23918	6	0	567074	167	0	173	0.6141133931345248
Severe	ENSG00000171811	CFAP46	10	132808392	Severe.M3.MAF_0.1.perc	reference	0	0.6729	-0.2268396	0.22474	0.3128	0	---++-	4906	25	1	570620	2971	1	3000	0.4856386416427818
Hospitalized	ENSG00000132702	HAPLN2	1	156619331	Hospitalized.M3.MAF_0.1.perc	reference	0	0.966	-0.3459393	0.3427653	0.3128	0	?---?-	9273	10	0	577647	802	0	812	0.33496761677168063
Hospitalized	ENSG00000196646	ZNF136	19	12163064	Hospitalized.M3.MAF_0.1.perc	reference	0	0.9553	-0.5079398	0.5032611	0.3128	0	?---?-	9418	7	0	578687	296	0	303	0.3687714257411665
Susceptibility	ENSG00000142694	EVA1B	1	36322031	Susceptibility.M3.MAF_0.1.perc	reference	0	0.8152	0.3047578	0.3019585	0.3128	0	-?+-?-	22985	15	0	583215	293	0	308	0.1842569429986602
Susceptibility	ENSG00000080224	EPHA6	3	96814581	Susceptibility.M3.MAF_0.1.perc	reference	22.7	0.2698	0.443982	0.4398361	0.3128	0.2537918	+?+--+	25625	31	0	572940	480	0	511	0.7709084720790141
Susceptibility	ENSG00000179407	DNAJB8	3	128462439	Susceptibility.M3.MAF_0.1.perc	reference	0	0.7994	0.1617885	0.1602732	0.3128	0	-?++--	25026	51	0	566173	1026	0	1077	0.5032332911902566
Severe	ENSG00000135838	NPL	1	182789293	Severe.M3.MAF_1.perc	reference	0	0.9396	-0.2250877	0.2229889	0.3128	0	?-++--	4571	27	0	568844	3315	4	3350	0.34306969850163904
Hospitalized	ENSG00000146205	ANO7	2	241188509	Hospitalized.M3.MAF_1.perc	reference	0	0.5387	0.0807622	0.0800179	0.3128	0	?++---	12124	235	0	583310	13073	18	13344	0.38154527205511535
Hospitalized	ENSG00000196646	ZNF136	19	12163064	Hospitalized.M3.MAF_1.perc	reference	0	0.9553	-0.5079398	0.5032611	0.3128	0	?---?-	9418	7	0	578687	296	0	303	0.3687714257411665
Severe	ENSG00000131067	GGT7	20	34844720	Severe.M4.MAF_0.1.perc	reference	0	0.9763	-0.2385593	0.2363364	0.3128	0	?--++-	4675	27	0	570238	3098	0	3125	0.6186595863289204
Severe	ENSG00000141956	PRDM15	21	41798225	Severe.M4.MAF_0.1.perc	reference	34.5	0.1775	0.3007108	0.2979144	0.3128	0.1723757	+-+-+-	4906	71	1	570620	10231	3	10310	0.5267638968647418
Hospitalized	ENSG00000167112	TRUB2	9	128305159	Hospitalized.M4.MAF_0.1.perc	reference	3.4	0.387	0.2174079	0.2153848	0.3128	0.0207142	?+++-+	11529	54	0	582120	2694	1	2750	0.988712786914373
Susceptibility	ENSG00000155897	ADCY8	8	130780301	Susceptibility.M4.MAF_0.1.perc	reference	0	0.8562	0.0576577	0.0571186	0.3128	0	+?+++-	26375	372	0	578170	8372	2	8748	0.5177975516404936
Susceptibility	ENSG00000105219	CCNP	19	40222208	Susceptibility.M4.MAF_0.1.perc	reference	0	0.4445	-0.1234912	0.1223496	0.3128	0	-?--++	26801	68	0	588710	1745	0	1813	0.9796271880337553
Severe	ENSG00000180488	MIGA1	1	77779624	Severe.M4.MAF_1.perc	reference	0	0.7168	-0.1380081	0.1367141	0.3128	0	?--+--	4521	56	0	568430	8551	13	8633	0.4185260620189313
Severe	ENSG00000143067	ZNF697	1	119619377	Severe.M4.MAF_1.perc	reference	0	0.8734	-0.1954586	0.1936331	0.3128	0	?---+-	4495	38	0	565768	5208	3	5252	0.25868094903365113
Severe	ENSG00000134516	DOCK2	5	169637268	Severe.M4.MAF_1.perc	reference	9.2	0.3574	0.1296	0.1283878	0.3128	0.0113313	+++-++	4883	140	0	570490	13888	9	14046	0.5687695492809091
Hospitalized	ENSG00000187608	ISG15	1	1001138	Hospitalized.M4.MAF_1.perc	reference	0	0.6172	-0.2001698	0.1983219	0.3128	0	?-----	10248	27	0	578404	1965	2	1996	0.8114186653289919
Hospitalized	ENSG00000125753	VASP	19	45506579	Hospitalized.M4.MAF_1.perc	reference	26.2	0.2467	0.2179271	0.2158973	0.3128	0.0600393	?++--+	12025	85	0	583211	3110	3	3201	0.11270819835984325
Hospitalized	ENSG00000275793	RIMBP3	22	18605815	Hospitalized.M4.MAF_1.perc	reference	38.4	0.1654	0.1524592	0.151039	0.3128	0.041086	?++++-	8712	247	29	563499	19277	269	20120	0.0028784302835087165
Susceptibility	ENSG00000137462	TLR2	4	153684070	Susceptibility.M4.MAF_1.perc	reference	0	0.6488	-0.0562256	0.0557053	0.3128	0	+?----	26529	351	0	580636	8598	8	8965	0.22790380340909036
Susceptibility	ENSG00000095464	PDE6C	10	93612537	Susceptibility.M4.MAF_1.perc	reference	47	0.1097	-0.15316660000000001	0.1517472	0.3128	0.0452843	-?--++	27126	456	0	591861	10851	10	11327	0.3071757840256052
Susceptibility	ENSG00000129757	CDKN1C	11	2883213	Susceptibility.M4.MAF_1.perc	reference	0	0.5919	0.1030779	0.1021201	0.3128	0	-?+-+-	25880	128	0	585644	2593	5	2731	0.44030334147330424
Severe	ENSG00000115145	STAM2	2	152116801	Severe.M1.MAF_0.1.perc	reference	0	0.9975	-0.647069	0.6411458	0.3129	0	?--?--	2617	2	0	563698	487	0	489	0.8732678446699575
Severe	ENSG00000118689	FOXO3	6	108559835	Severe.M1.MAF_0.1.perc	reference	0	0.7587	1.8237657	1.8070894	0.3129	0	?+-???	1855	1	0	519662	48	0	49	0.23374533711969192
Severe	ENSG00000214447	FAM187A	17	44899712	Severe.M1.MAF_0.1.perc	reference	0	0.9981	-0.6252023	0.6194691	0.3129	0	?--+?-	3777	2	0	562536	532	0	534	0.047421738591427426
Hospitalized	ENSG00000151692	RNF144A	2	6917412	Hospitalized.M1.MAF_0.1.perc	reference	0	0.5188	1.6517311	1.6368283	0.3129	0	?+-??-	5729	1	0	528171	37	0	38	0.8768707680324195
Hospitalized	ENSG00000168143	FAM83B	6	54846771	Hospitalized.M1.MAF_0.1.perc	reference	0	0.82	-0.404583	0.4009145	0.3129	0	?----+	9721	13	0	566864	430	0	443	0.25229487676985896
Hospitalized	ENSG00000197360	ZNF98	19	22391019	Hospitalized.M1.MAF_0.1.perc	reference	0	0.5733	0.2440439	0.2418073	0.3129	0	-++---	10303	28	0	586328	1525	0	1553	0.4968007766689754
Susceptibility	ENSG00000177888	ZBTB41	1	197153682	Susceptibility.M1.MAF_0.1.perc	reference	32.3	0.2187	0.9134053	0.9050943	0.3129	1.1194085	-?+++?	22303	7	0	558713	111	0	118	0.666788288448182
Susceptibility	ENSG00000187616	MYMK	9	133514586	Susceptibility.M1.MAF_0.1.perc	reference	0	0.7013	0.5097523	0.5050945	0.3129	0	-?+-??	22230	5	0	565924	87	0	92	0.9528649726894197
Susceptibility	ENSG00000161800	RACGAP1	12	49976923	Susceptibility.M1.MAF_0.1.perc	reference	0	0.9899	-0.4546014	0.450512	0.3129	0	-?----	22352	3	0	561419	130	0	133	0.18006951769258278
Susceptibility	ENSG00000170832	USP32	17	60177327	Susceptibility.M1.MAF_0.1.perc	reference	0	0.6737	0.3011946	0.2984358	0.3129	0	-?+-??	23906	16	0	564277	284	0	300	0.5594900674755815
Susceptibility	ENSG00000131171	SH3BGRL	23	81202102	Susceptibility.M1.MAF_0.1.perc	reference	0	1	1.5540396	1.5399369	0.3129	0	??+???	19414	1	0	499832	3	4	12	0.564156130660072
Severe	ENSG00000115145	STAM2	2	152116801	Severe.M1.MAF_1.perc	reference	0	0.9975	-0.647069	0.6411458	0.3129	0	?--?--	2617	2	0	563698	487	0	489	0.8732678446699575
Severe	ENSG00000118689	FOXO3	6	108559835	Severe.M1.MAF_1.perc	reference	0	0.7587	1.8237657	1.8070894	0.3129	0	?+-???	1855	1	0	519662	48	0	49	0.23374533711969192
Severe	ENSG00000186529	CYP4F3	19	15640897	Severe.M1.MAF_1.perc	reference	0	0.3997	0.357742	0.3544778	0.3129	0	?++?-+	4496	15	0	569097	880	1	897	0.36392220047088075
Hospitalized	ENSG00000151692	RNF144A	2	6917412	Hospitalized.M1.MAF_1.perc	reference	0	0.5188	1.6517311	1.6368283	0.3129	0	?+-??-	5729	1	0	528171	37	0	38	0.8768707680324195
Hospitalized	ENSG00000149516	MS4A3	11	60056587	Hospitalized.M1.MAF_1.perc	reference	0	0.9987	-0.7904419	0.7832351	0.3129	0	?--?--	9183	2	0	543928	97	0	99	0.3756810339765534
Susceptibility	ENSG00000115598	IL1RL2	2	102187006	Susceptibility.M1.MAF_1.perc	reference	0	0.9918	0.1795328	0.1778916	0.3129	0	+?++--	26318	43	0	589027	803	0	846	0.44978521604332034
Susceptibility	ENSG00000187616	MYMK	9	133514586	Susceptibility.M1.MAF_1.perc	reference	0	0.7013	0.5097523	0.5050945	0.3129	0	-?+-??	22230	5	0	565924	87	0	92	0.9528649726894197
Susceptibility	ENSG00000161800	RACGAP1	12	49976923	Susceptibility.M1.MAF_1.perc	reference	0	0.9899	-0.4546014	0.450512	0.3129	0	-?----	22352	3	0	561419	130	0	133	0.18006951769258278
Susceptibility	ENSG00000131171	SH3BGRL	23	81202102	Susceptibility.M1.MAF_1.perc	reference	0	1	1.5540396	1.5399369	0.3129	0	??+???	19414	1	0	499832	3	4	12	0.564156130660072
Severe	ENSG00000179195	ZNF664	12	123971845	Severe.M3.MAF_0.1.perc	reference	0	0.7683	-0.8100903	0.8026982	0.3129	0	?--?-?	3502	0	0	540667	203	0	203	0.7668920480280724
Hospitalized	ENSG00000112761	CCN6	6	112054075	Hospitalized.M3.MAF_0.1.perc	reference	0	0.8257	-0.2886781	0.2860748	0.3129	0	?----+	8757	11	0	568192	1106	1	1119	0.37894492796195944
Hospitalized	ENSG00000118495	PLAGL1	6	143940300	Hospitalized.M3.MAF_0.1.perc	reference	0	0.9864	-0.3643809	0.3610853	0.3129	0	?---?-	7880	8	0	563897	686	0	694	0.7077394961266807
Hospitalized	ENSG00000184185	KCNJ12	17	21376357	Hospitalized.M3.MAF_0.1.perc	reference	0	0.912	-0.1801448	0.1785147	0.3129	0	?-----	7896	28	0	522371	3020	0	3048	0.9680259301914635
Susceptibility	ENSG00000131019	ULBP3	6	150061053	Susceptibility.M3.MAF_0.1.perc	reference	0	0.9036	-0.2789393	0.2763862	0.3129	0	+?----	24998	14	0	577379	300	0	314	0.5054248664886773
Susceptibility	ENSG00000100580	TMED8	14	77335029	Susceptibility.M3.MAF_0.1.perc	reference	0	0.6766	0.2125697	0.2106598	0.3129	0	-?+---	25350	31	0	577295	551	0	582	0.042110870059995933
Susceptibility	ENSG00000176438	SYNE3	14	95407266	Susceptibility.M3.MAF_0.1.perc	reference	45.7	0.1176	0.348192	0.3450024	0.3129	0.2580632	+?-++-	25471	35	1	577181	605	0	642	0.6051473148691192
Susceptibility	ENSG00000186010	NDUFA13	19	19515736	Susceptibility.M3.MAF_0.1.perc	reference	53.1	0.07424	0.3950758	0.3915023	0.3129	0.3288822	+?-++-	26434	46	0	589403	931	0	977	0.4120534622756201
Severe	ENSG00000176893	OR51G2	11	4912588	Severe.M3.MAF_1.perc	reference	0	0.9837	-0.2272665	0.2251972	0.3129	0	?-+---	4239	19	0	567283	4413	1	4434	0.27854122205401166
Hospitalized	ENSG00000118495	PLAGL1	6	143940300	Hospitalized.M3.MAF_1.perc	reference	0	0.9864	-0.3643809	0.3610853	0.3129	0	?---?-	7880	8	0	563897	686	0	694	0.7077394961266807
Hospitalized	ENSG00000125484	GTF3C4	9	132670035	Hospitalized.M3.MAF_1.perc	reference	0	0.8003	0.2122805	0.210368	0.3129	0	?+-+-+	10477	34	0	568049	2157	0	2191	0.7451122037945649
Hospitalized	ENSG00000183160	TMEM119	12	108589851	Hospitalized.M3.MAF_1.perc	reference	0	0.7928	0.2389446	0.2367621	0.3129	0	?+-+-+	9918	28	0	568080	1518	1	1548	0.18616994798542044
Susceptibility	ENSG00000186010	NDUFA13	19	19515736	Susceptibility.M3.MAF_1.perc	reference	53.1	0.07424	0.3950758	0.3915023	0.3129	0.3288822	+?-++-	26434	46	0	589403	931	0	977	0.4120534622756201
Severe	ENSG00000100596	SPTLC2	14	77505997	Severe.M4.MAF_0.1.perc	reference	0	0.4298	-0.3144561	0.3116055	0.3129	0	?--??+	3969	15	0	563890	1863	1	1880	0.12612211994692546
Hospitalized	ENSG00000134046	MBD2	18	54151606	Hospitalized.M4.MAF_0.1.perc	reference	0	0.7412	0.1636644	0.1621786	0.3129	0	?++--+	11783	55	0	569431	3086	0	3141	0.3745666288544358
Hospitalized	ENSG00000239961	LILRA4	19	54333185	Hospitalized.M4.MAF_0.1.perc	reference	0	0.6985	0.1503075	0.1489574	0.3129	0	?+---+	11646	61	0	582590	3353	2	3418	0.5702861918125359
Susceptibility	ENSG00000197121	PGAP1	2	196833004	Susceptibility.M4.MAF_0.1.perc	reference	0	0.7328	-0.0758672	0.075175	0.3129	0	-?-+--	27126	185	0	591861	4646	3	4837	0.43526479375448385
Susceptibility	ENSG00000186777	ZNF732	4	270675	Susceptibility.M4.MAF_0.1.perc	reference	9.8	0.3533	-0.1288596	0.1276959	0.3129	0.0150782	-----+	27536	162	1	584883	3783	3	3953	0.4813202848417588
Susceptibility	ENSG00000177684	DEFB114	6	49960249	Susceptibility.M4.MAF_0.1.perc	reference	26	0.2483	0.3984993	0.3948904	0.3129	0.2238791	+?-+-+	25490	30	0	572608	580	0	610	0.20994483668421923
Susceptibility	ENSG00000136270	TBRG4	7	45100100	Susceptibility.M4.MAF_0.1.perc	reference	0	0.5473	0.0790388	0.0783241	0.3129	0	-?+-++	26578	186	0	589971	3891	2	4081	0.663248414120224
Susceptibility	ENSG00000075702	WDR62	19	36054649	Susceptibility.M4.MAF_0.1.perc	reference	0	0.8887	-0.0568032	0.0562885	0.3129	0	+?---+	27126	357	0	591861	8267	3	8630	0.9783086102271439
Severe	ENSG00000163069	SGCB	4	52020706	Severe.M4.MAF_1.perc	reference	52.5	0.06179	0.4611697	0.4570215	0.3129	0.5100997	+-+--+	4497	46	0	567115	4111	0	4157	0.5431552313003101
Severe	ENSG00000133740	E2F5	8	85177154	Severe.M4.MAF_1.perc	reference	69.5	0.01987	1.0052382	0.9961705	0.3129	2.4694378	?-+?+-	4482	14	0	569207	1987	2	2005	0.40168681565841485
Severe	ENSG00000162073	PAQR4	16	2969270	Severe.M4.MAF_1.perc	reference	0	0.7488	-0.1426938	0.1413905	0.3129	0	+-++--	4318	60	2	564141	8067	3	8137	0.321719855023495
Hospitalized	ENSG00000106633	GCK	7	44143213	Hospitalized.M4.MAF_1.perc	reference	0	0.4941	0.2273652	0.2253115	0.3129	0	?++--+	10988	33	0	578165	1466	1	1501	0.9262460436278172
Hospitalized	ENSG00000105085	MED26	19	16574907	Hospitalized.M4.MAF_1.perc	reference	0	0.5385	-0.097402	0.0965213	0.3129	0	?----+	12124	171	0	583311	8888	8	9075	0.5026503969090075
Susceptibility	ENSG00000188763	FZD9	7	73433778	Susceptibility.M4.MAF_1.perc	reference	0	0.5732	0.0899363	0.0891186	0.3129	0	+?+-+-	25895	160	0	576554	3299	0	3459	0.2717475624283011
Susceptibility	ENSG00000102572	STK24	13	98445185	Susceptibility.M4.MAF_1.perc	reference	0	0.7075	-0.0577221	0.0572003	0.3129	0	-?-+--	26051	319	2	588168	8405	18	8764	0.3099380546017545
Susceptibility	ENSG00000172379	ARNT2	15	80404350	Susceptibility.M4.MAF_1.perc	reference	0	0.9308	-0.0633832	0.0628106	0.3129	0	-?-+-+	26485	273	1	589599	6730	5	7015	0.20168434778526095
Susceptibility	ENSG00000104808	DHDH	19	48933699	Susceptibility.M4.MAF_1.perc	reference	35.3	0.1859	-0.1114292	0.1104226	0.3129	0.0204906	-?----	27268	583	4	591872	13896	35	14557	0.30611596004471353
Susceptibility	ENSG00000089195	TRMT6	20	5937228	Susceptibility.M4.MAF_1.perc	reference	48.2	0.1023	0.2661921	0.2637921	0.3129	0.141965	+?++--	27126	148	0	591861	2698	1	2848	0.44030387334278454
Severe	ENSG00000082258	CCNT2	2	134918235	Severe.M1.MAF_0.1.perc	reference	0	0.4066	0.9914866	0.9827159	0.313	0	?--??+	3166	2	0	561740	107	0	109	0.6151554186963335
Severe	ENSG00000167791	CABP2	11	67518912	Severe.M1.MAF_0.1.perc	reference	17.2	0.3052	1.0250326	1.0158895	0.313	0.8045108	?-+-?-	3234	2	0	559781	186	1	190	0.7096929347244161
Severe	ENSG00000179256	SMCO3	12	14804650	Severe.M1.MAF_0.1.perc	reference	0	0.6414	0.942407	0.9341353	0.313	0	?++???	3093	1	0	552558	119	0	120	0.43387895192380965
Hospitalized	ENSG00000172497	ACOT12	5	81329996	Hospitalized.M1.MAF_0.1.perc	reference	0	0.4244	0.278465	0.2759687	0.313	0	?+-++-	10384	20	0	579619	1118	2	1142	0.7793469403915304
Hospitalized	ENSG00000176915	ANKLE2	12	132725503	Hospitalized.M1.MAF_0.1.perc	reference	0	0.9756	-0.4322379	0.4284404	0.313	0	?-----	10214	6	0	569892	389	0	395	0.22793400914838174
Hospitalized	ENSG00000168675	LDLRAD4	18	13217498	Hospitalized.M1.MAF_0.1.perc	reference	0	1	-1.0279529	1.0188385	0.313	0	?--??-	5727	0	0	547494	82	0	82	0.04279107346997625
Severe	ENSG00000082258	CCNT2	2	134918235	Severe.M1.MAF_1.perc	reference	0	0.4066	0.9914866	0.9827159	0.313	0	?--??+	3166	2	0	561740	107	0	109	0.6151554186963335
Severe	ENSG00000179256	SMCO3	12	14804650	Severe.M1.MAF_1.perc	reference	0	0.6414	0.942407	0.9341353	0.313	0	?++???	3093	1	0	552558	119	0	120	0.43387895192380965
Severe	ENSG00000187766	KRTAP10-8	21	44612079	Severe.M1.MAF_1.perc	reference	0	0.9841	-0.4376522	0.4337569	0.313	0	?--?--	4134	4	0	566941	1035	0	1039	0.221799651019665
Hospitalized	ENSG00000176915	ANKLE2	12	132725503	Hospitalized.M1.MAF_1.perc	reference	0	0.9756	-0.4322379	0.4284404	0.313	0	?-----	10214	6	0	569892	389	0	395	0.22793400914838174
Hospitalized	ENSG00000073050	XRCC1	19	43543311	Hospitalized.M1.MAF_1.perc	reference	0	0.8619	0.4093139	0.4057178	0.313	0	?++---	9731	24	0	580307	418	0	442	0.5969905406628477
Severe	ENSG00000179142	CYP11B2	8	142910559	Severe.M3.MAF_0.1.perc	reference	0	0.9928	-0.4726983	0.4684637	0.313	0	+-----	4525	6	0	567855	1333	1	1341	0.23921744198791858
Severe	ENSG00000179256	SMCO3	12	14804650	Severe.M3.MAF_0.1.perc	reference	0	0.6414	0.942407	0.9341353	0.313	0	?++???	3093	1	0	552558	119	0	120	0.43387895192380965
Severe	ENSG00000063587	ZNF275	23	153334147	Severe.M3.MAF_0.1.perc	reference	0	0.9974	-0.9854425	0.9767712	0.313	0	?--?-?	3353	0	0	512198	48	24	96	0.49832863001257954
Hospitalized	ENSG00000114942	EEF1B2	2	206159585	Hospitalized.M3.MAF_0.1.perc	reference	0	0.9976	-0.6339069	0.6282629	0.313	0	?-----	7788	2	0	551818	221	0	223	0.5391381680972448
Hospitalized	ENSG00000106436	MYL10	7	101613330	Hospitalized.M3.MAF_0.1.perc	reference	0	0.7893	-0.2525507	0.250288	0.313	0	?--+--	11356	18	0	581431	1442	1	1462	0.6300641146977481
Severe	ENSG00000145545	SRD5A1	5	6633427	Severe.M3.MAF_1.perc	reference	0	1	-0.6658331	0.6598639	0.313	0	?-----	3762	2	0	562829	318	0	320	0.4390045559320992
Severe	ENSG00000179256	SMCO3	12	14804650	Severe.M3.MAF_1.perc	reference	0	0.6414	0.942407	0.9341353	0.313	0	?++???	3093	1	0	552558	119	0	120	0.43387895192380965
Severe	ENSG00000131941	RHPN2	19	32978592	Severe.M3.MAF_1.perc	reference	0	0.8679	-0.2125609	0.2106779	0.313	0	?-+---	4415	20	0	569515	4936	2	4960	0.48256994046170154
Severe	ENSG00000101336	HCK	20	32052197	Severe.M3.MAF_1.perc	reference	0	0.9864	-0.2958271	0.2932327	0.313	0	?-+---	2822	8	0	567698	1744	0	1752	0.6292662470932591
Severe	ENSG00000063587	ZNF275	23	153334147	Severe.M3.MAF_1.perc	reference	0	0.9974	-0.9854425	0.9767712	0.313	0	?--?-?	3353	0	0	512198	48	24	96	0.49832863001257954
Hospitalized	ENSG00000188984	AADACL3	1	12716110	Hospitalized.M3.MAF_1.perc	reference	30.2	0.2085	0.6315804	0.6259164	0.313	0.692693	+-+--+	9630	13	0	571197	322	2	339	0.7375142788431458
Hospitalized	ENSG00000138778	CENPE	4	103105349	Hospitalized.M3.MAF_1.perc	reference	40.7	0.1501	0.3824068	0.3790168	0.313	0.2706429	?-+++-	11828	38	0	583015	747	0	785	0.43484385954430377
Hospitalized	ENSG00000083807	SLC27A5	19	58479512	Hospitalized.M3.MAF_1.perc	reference	52.3	0.07856	0.3973606	0.3938201	0.313	0.3754754	?+++-+	11970	76	0	582846	4028	4	4112	0.3313283139213503
Susceptibility	ENSG00000177169	ULK1	12	131894622	Susceptibility.M3.MAF_1.perc	reference	0	0.8101	0.0728369	0.0721953	0.313	0	-?++-+	25940	221	0	591631	4534	4	4763	0.5230461737359097
Severe	ENSG00000063761	ADCK1	14	77800109	Severe.M4.MAF_0.1.perc	reference	0	0.8586	0.1902423	0.188554	0.313	0	-+--+-	4883	45	0	570490	4517	2	4566	0.6124584126158998
Hospitalized	ENSG00000112116	IL17F	6	52236681	Hospitalized.M4.MAF_0.1.perc	reference	0	0.9378	-0.2237448	0.2217791	0.313	0	?-----	10706	27	0	565269	1676	3	1709	0.1884597140395768
Susceptibility	ENSG00000188674	C2orf80	2	208165343	Susceptibility.M4.MAF_0.1.perc	reference	29	0.2285	0.2675667	0.2651667	0.313	0.1070885	+?++-+	26433	96	0	589474	2079	2	2179	0.08742131535761731
Susceptibility	ENSG00000109205	ODAM	4	70196496	Susceptibility.M4.MAF_0.1.perc	reference	0	0.5054	-0.1576298	0.156241	0.313	0	-?-++-	26994	43	0	591355	1092	1	1137	0.9702146765191177
Severe	ENSG00000163320	CGGBP1	3	88051944	Severe.M4.MAF_1.perc	reference	0	0.6638	0.7074512	0.701165	0.313	0	?++??-	3758	5	0	562514	259	1	266	0.45360608156109744
Severe	ENSG00000160145	KALRN	3	124080023	Severe.M4.MAF_1.perc	reference	0	0.4441	0.0791491	0.0784406	0.313	0	-+---+	4851	255	1	568154	41611	50	41968	0.8791961721238999
Severe	ENSG00000145012	LPP	3	188153284	Severe.M4.MAF_1.perc	reference	0	0.4865	0.1095137	0.1085491	0.313	0	+++++-	4497	132	0	567115	20378	27	20564	0.7747149512104567
Severe	ENSG00000124766	SOX4	6	21593751	Severe.M4.MAF_1.perc	reference	36.6	0.1627	-0.2316188	0.2295458	0.313	0.0973989	+--+++	4967	51	0	568152	6337	11	6410	0.1888934941426181
Severe	ENSG00000128536	CDHR3	7	105876796	Severe.M4.MAF_1.perc	reference	0	0.8804	0.1200342	0.1189798	0.313	0	++++++	4906	104	0	570620	11939	16	12075	0.2891528815312009
Severe	ENSG00000185507	IRF7	11	612553	Severe.M4.MAF_1.perc	reference	0	0.8146	-0.1379209	0.1367061	0.313	0	------	4820	63	0	570311	12257	15	12350	0.11226208302310024
Severe	ENSG00000101200	AVP	20	3082556	Severe.M4.MAF_1.perc	reference	25.1	0.2541	-0.5170158	0.5123929	0.313	0.335967	+---?-	4244	5	0	563042	983	1	990	0.26601254053603246
Hospitalized	ENSG00000165443	PHYHIPL	10	59176643	Hospitalized.M4.MAF_1.perc	reference	46.6	0.112	0.5302785	0.5255674	0.313	0.57374	?++--+	11249	38	0	578259	1210	0	1248	0.20382041783083635
Hospitalized	ENSG00000108984	MAP2K6	17	69414697	Hospitalized.M4.MAF_1.perc	reference	0	0.8733	0.2128753	0.2109813	0.313	0	?+++--	11939	38	0	583026	1721	2	1763	0.5561221927132501
Susceptibility	ENSG00000114547	ROPN1B	3	125969160	Susceptibility.M4.MAF_1.perc	reference	0	0.7106	0.0712016	0.0705751	0.313	0	-?++--	26754	225	0	591353	5188	10	5433	0.848860214616906
Susceptibility	ENSG00000109339	MAPK10	4	85990007	Susceptibility.M4.MAF_1.perc	reference	0	0.8564	0.1217546	0.1206671	0.313	0	++++-+	27084	87	0	593586	1629	3	1722	0.31741589478759763
Severe	ENSG00000119638	NEK9	14	75079353	Severe.M1.MAF_0.1.perc	reference	0	0.9989	0.558216	0.5533373	0.3131	0	?+-+--	4067	6	0	565819	441	0	447	0.9656125346534739
Hospitalized	ENSG00000196653	ZNF502	3	44712643	Hospitalized.M1.MAF_0.1.perc	reference	0	0.5688	0.4578527	0.4539124	0.3131	0	?+----	7724	10	0	574643	444	0	454	0.17877235701854607
Severe	ENSG00000196604	POTEF	2	130073535	Severe.M1.MAF_1.perc	reference	0	0.7822	-0.3532934	0.3502491	0.3131	0	?--+--	4011	8	0	563671	1165	9	1191	0.9126670286874392
Hospitalized	ENSG00000138002	IFT172	2	27444377	Hospitalized.M1.MAF_1.perc	reference	38.5	0.1646	0.7073019	0.7011473	0.3131	0.880937	?+++--	10614	22	0	580893	847	0	869	0.6998933996200802
Susceptibility	ENSG00000186119	OR5D18	11	55819607	Susceptibility.M1.MAF_1.perc	reference	0	0.8736	0.4013097	0.3978629	0.3131	0	-?++--	22230	9	0	565135	134	0	143	0.3823542270073478
Severe	ENSG00000273777	CEACAM20	19	44501677	Severe.M3.MAF_0.1.perc	reference	22.4	0.2657	0.6267999	0.6214334	0.3131	0.5159747	+-++-+	4652	7	0	569065	625	0	632	0.41184317945427845
Severe	ENSG00000203326	ZNF525	19	53365693	Severe.M3.MAF_0.1.perc	reference	0	0.9685	-1.3209396	1.309508	0.3131	0	?---??	2165	0	0	5350	7	0	7	0.2880338137850405
Hospitalized	ENSG00000215182	MUC5AC	11	1157953	Hospitalized.M3.MAF_0.1.perc	reference	0	0.4286	0.2781816	0.2757457	0.3131	0	-+---+	11027	48	0	587754	334	0	382	0.6038528904200838
Hospitalized	ENSG00000011132	APBA3	19	3750772	Hospitalized.M3.MAF_0.1.perc	reference	0	0.856	-0.1627833	0.1613784	0.3131	0	?--++-	11516	53	0	582936	3684	2	3741	0.981232423923112
Hospitalized	ENSG00000139220	PPFIA2	12	81257975	Hospitalized.M3.MAF_1.perc	reference	0	0.9919	0.1796854	0.1781241	0.3131	0	?++++-	11673	47	0	568668	2597	1	2646	0.5882415618372724
Hospitalized	ENSG00000067225	PKM	15	72199029	Hospitalized.M3.MAF_1.perc	reference	0	0.7927	0.2145453	0.2126775	0.3131	0	?+-++-	11313	34	0	550540	1656	0	1690	0.23470642045913173
Severe	ENSG00000145700	ANKRD31	5	75068275	Severe.M4.MAF_0.1.perc	reference	0	0.5467	-0.1716588	0.1701617	0.3131	0	+-++++	4653	54	0	463124	5456	5	5520	0.6178964914579596
Severe	ENSG00000181045	SLC26A11	17	80219699	Severe.M4.MAF_0.1.perc	reference	0	0.7556	-0.1880004	0.1863592	0.3131	0	+---++	4814	34	0	569968	5152	2	5190	0.947363868101925
Hospitalized	ENSG00000071127	WDR1	4	10074339	Hospitalized.M4.MAF_0.1.perc	reference	0	0.4601	-0.2015348	0.1997762	0.3131	0	?--+++	11252	43	0	580606	2620	0	2663	0.2758943882022995
Susceptibility	ENSG00000065675	PRKCQ	10	6427143	Susceptibility.M4.MAF_0.1.perc	reference	0	0.908	-0.0841735	0.0834363	0.3131	0	-?---+	26578	152	0	589970	3768	0	3920	0.25996754905557196
Susceptibility	ENSG00000140299	BNIP2	15	59659146	Susceptibility.M4.MAF_0.1.perc	reference	0	0.7561	-0.0855603	0.0848158	0.3131	0	-?---+	26972	144	0	589395	3751	1	3897	0.0704358050168532
Susceptibility	ENSG00000141646	SMAD4	18	51028394	Susceptibility.M4.MAF_0.1.perc	reference	30.8	0.2164	0.3592599	0.3561301	0.3131	0.2027651	+?-++-	26120	49	0	587272	958	0	1007	0.21892569788958569
Severe	ENSG00000205330	OR6C1	12	55314343	Severe.M4.MAF_1.perc	reference	0	0.6262	-0.2783331	0.2759382	0.3131	0	--+?-+	4525	15	0	567969	2322	1	2339	0.8715031749641039
Severe	ENSG00000105467	SYNGR4	19	48364367	Severe.M4.MAF_1.perc	reference	0	0.9114	-0.2689105	0.266577	0.3131	0	------	3426	16	0	174009	2219	4	2243	0.6428714364223966
Hospitalized	ENSG00000183281	PLGLB1	2	87002559	Hospitalized.M4.MAF_1.perc	reference	0	0.9967	-1.3774321	1.3655	0.3131	0	?--?-?	4998	0	0	466492	9	0	9	0.5950926235626202
Hospitalized	ENSG00000154188	ANGPT1	8	107249482	Hospitalized.M4.MAF_1.perc	reference	0	0.6001	0.1909419	0.1892962	0.3131	0	-+-++-	11615	56	0	572816	2237	2	2297	0.6597824009446153
Susceptibility	ENSG00000120952	PRAMEF2	1	12857086	Susceptibility.M4.MAF_1.perc	reference	0	0.8679	-0.0712954	0.0706773	0.3131	0	+----+	27777	219	8	595767	4163	165	4728	0.396664574483347
Susceptibility	ENSG00000163710	PCOLCE2	3	142815922	Susceptibility.M4.MAF_1.perc	reference	40.1	0.138	-0.1481226	0.1468349	0.3131	0.0420366	-----+	28017	340	0	596178	7879	9	8237	0.4617153750345043
Severe	ENSG00000119737	GPR75	2	53852912	Severe.M1.MAF_0.1.perc	reference	0	0.9992	-1.0249909	1.0162828	0.3132	0	?--??-	2321	0	0	561455	200	0	200	0.25876225022216165
Severe	ENSG00000144230	GPR17	2	127645864	Severe.M1.MAF_0.1.perc	reference	0	0.9979	-1.1009933	1.0916304	0.3132	0	?--??-	2067	0	0	562709	129	0	129	0.34981870286167316
Severe	ENSG00000147854	UHRF2	9	6413151	Severe.M1.MAF_0.1.perc	reference	0	0.7243	1.7474071	1.7325502	0.3132	0	?+??-?	2144	0	0	533146	23	0	23	0.696685768548924
Severe	ENSG00000186047	DLEU7	13	50519364	Severe.M1.MAF_0.1.perc	reference	0	0.8604	0.7725718	0.7660007	0.3132	0	?+-??-	3287	3	0	560064	193	0	196	0.3806115168758753
Severe	ENSG00000137806	NDUFAF1	15	41387218	Severe.M1.MAF_0.1.perc	reference	0	0.8386	1.0599509	1.0510126	0.3132	0	?+-??-	3038	1	0	548151	138	0	139	0.36305876129728437
Susceptibility	ENSG00000179938	GOLGA8J	15	30083053	Susceptibility.M1.MAF_0.1.perc	reference	43.9	0.1481	0.5526903	0.5480287	0.3132	0.5177864	-?++?+	17923	31	0	462733	512	9	561	0.6922222183663352
Severe	ENSG00000119737	GPR75	2	53852912	Severe.M1.MAF_1.perc	reference	0	0.9992	-1.0249909	1.0162828	0.3132	0	?--??-	2321	0	0	561455	200	0	200	0.25876225022216165
Severe	ENSG00000147854	UHRF2	9	6413151	Severe.M1.MAF_1.perc	reference	0	0.7243	1.7474071	1.7325502	0.3132	0	?+??-?	2144	0	0	533146	23	0	23	0.696685768548924
Severe	ENSG00000186047	DLEU7	13	50519364	Severe.M1.MAF_1.perc	reference	0	0.8604	0.7725718	0.7660007	0.3132	0	?+-??-	3287	3	0	560064	193	0	196	0.3806115168758753
Severe	ENSG00000137806	NDUFAF1	15	41387218	Severe.M1.MAF_1.perc	reference	0	0.8386	1.0599509	1.0510126	0.3132	0	?+-??-	3038	1	0	548151	138	0	139	0.36305876129728437
Severe	ENSG00000006638	TBXA2R	19	3594507	Severe.M1.MAF_1.perc	reference	0	0.7431	0.6426598	0.6372134	0.3132	0	+++?--	2353	5	0	561502	388	0	393	0.4160130981452536
Hospitalized	ENSG00000127914	AKAP9	7	91940840	Hospitalized.M1.MAF_1.perc	reference	0	0.6537	0.1050024	0.104104	0.3132	0	?++++-	11357	108	0	582743	8102	0	8210	0.7936383464700651
Hospitalized	ENSG00000166960	CCDC178	18	32937402	Hospitalized.M1.MAF_1.perc	reference	0	0.5999	-0.1243761	0.1233223	0.3132	0	?----+	12025	92	0	583201	5108	19	5238	0.7567306388677875
Severe	ENSG00000143499	SMYD2	1	214281102	Severe.M3.MAF_0.1.perc	reference	0	0.7042	0.4411164	0.4373985	0.3132	0	?++?+-	3884	10	0	567104	915	0	925	0.4789937505381237
Severe	ENSG00000145545	SRD5A1	5	6633427	Severe.M3.MAF_0.1.perc	reference	0	1	-0.6656089	0.6600379	0.3132	0	?-----	3762	2	0	562829	317	0	319	0.4390045559320992
Hospitalized	ENSG00000163060	TEKT4	2	94871430	Hospitalized.M3.MAF_0.1.perc	reference	72.2	0.006181	0.6738919	0.6681905	0.3132	1.4478618	?-+-++	11742	42	0	580470	2156	1	2200	0.48589605739053876
Hospitalized	ENSG00000160993	ALKBH4	7	102456238	Hospitalized.M3.MAF_0.1.perc	reference	26.9	0.2421	0.5665386	0.5617488	0.3132	0.471932	?+-++-	9487	20	0	566458	1157	0	1177	0.2145507838164907
Hospitalized	ENSG00000167987	VPS37C	11	61130257	Hospitalized.M3.MAF_0.1.perc	reference	0	0.9899	-0.3044545	0.3018494	0.3132	0	?-----	10364	11	0	565895	854	0	865	0.612291212727482
Hospitalized	ENSG00000259330	INAFM2	15	40323692	Hospitalized.M3.MAF_0.1.perc	reference	0	0.4692	1.1504011	1.1406401	0.3132	0	?+-???	1147	1	0	42827	16	0	17	0.5914734578401548
Hospitalized	ENSG00000069943	PIGB	15	55318960	Hospitalized.M3.MAF_0.1.perc	reference	0	0.6285	0.2728599	0.2705294	0.3132	0	?+++--	10540	22	1	580998	953	0	977	0.3126941420102161
Hospitalized	ENSG00000147234	FRMPD3	23	107522450	Hospitalized.M3.MAF_0.1.perc	reference	0	0.892	-0.4190328	0.4154555	0.3132	0	?--?+-	9798	6	0	522368	101	42	191	0.4662467862474029
Susceptibility	ENSG00000124496	TRERF1	6	42224931	Susceptibility.M3.MAF_0.1.perc	reference	0	0.7753	-0.0973017	0.0964768	0.3132	0	-?-+--	26529	112	0	580636	2818	2	2934	0.5038511209794566
Hospitalized	ENSG00000113721	PDGFRB	5	150113839	Hospitalized.M3.MAF_1.perc	reference	40.9	0.1325	0.3554256	0.3524457	0.3132	0.2785185	++--+-	12077	69	0	587947	2768	2	2841	0.08451699722876613
Hospitalized	ENSG00000091127	PUS7	7	105439661	Hospitalized.M3.MAF_1.perc	reference	0	0.6406	-0.2526456	0.2504862	0.3132	0	--+++-	10981	22	0	574539	1312	0	1334	0.524524252524354
Severe	ENSG00000185298	CCDC137	17	81666737	Severe.M4.MAF_0.1.perc	reference	0	0.9673	-0.3316545	0.3288776	0.3132	0	?-+---	4357	11	0	567931	1717	0	1728	0.7780823782417168
Hospitalized	ENSG00000179097	HTR1F	3	87792706	Hospitalized.M4.MAF_0.1.perc	reference	0	0.971	0.2647366	0.2625206	0.3132	0	?+++--	10782	30	0	565346	1112	0	1142	0.3948840431282197
Hospitalized	ENSG00000174417	TRHR	8	109086585	Hospitalized.M4.MAF_0.1.perc	reference	0	0.9845	-0.1827014	0.1811659	0.3132	0	?---+-	11505	46	0	568352	2376	1	2424	0.3613544307964517
Hospitalized	ENSG00000100731	PCNX1	14	70907405	Hospitalized.M4.MAF_0.1.perc	reference	0	0.7337	0.0818561	0.0811706	0.3132	0	?++-++	11986	251	0	580845	13032	5	13293	0.18193735767336583
Hospitalized	ENSG00000259330	INAFM2	15	40323692	Hospitalized.M4.MAF_0.1.perc	reference	0	0.4692	1.1504011	1.1406401	0.3132	0	?+-???	1147	1	0	42827	16	0	17	0.5914734578401548
Hospitalized	ENSG00000165288	BRWD3	23	80669503	Hospitalized.M4.MAF_0.1.perc	reference	0	0.7702	0.1823791	0.1808214	0.3132	0	-+--++	10850	19	17	532891	744	326	1449	0.4424339263040659
Susceptibility	ENSG00000115274	INO80B	2	74455087	Susceptibility.M4.MAF_0.1.perc	reference	0	0.8312	-0.107678	0.1067649	0.3132	0	-?-++-	26646	94	0	590246	2285	0	2379	0.5628579086083569
Severe	ENSG00000182154	MRPL41	9	137551879	Severe.M4.MAF_1.perc	reference	0	0.9806	-0.3783223	0.3751349	0.3132	0	--+?--	3978	6	0	562855	1403	0	1409	0.4635466655391021
Severe	ENSG00000139144	PIK3C2G	12	18242961	Severe.M4.MAF_1.perc	reference	42.6	0.121	-0.1565178	0.1551824	0.3132	0.0505425	-+-+-+	5045	209	0	570754	32503	64	32840	0.29534397319572214
Severe	ENSG00000067225	PKM	15	72199029	Severe.M4.MAF_1.perc	reference	0	0.48	-0.1498809	0.1486129	0.3132	0	----++	4685	58	0	568730	8796	7	8868	0.6328391867369063
Hospitalized	ENSG00000145996	CDKAL1	6	20534457	Hospitalized.M4.MAF_1.perc	reference	0	0.6713	0.1578726	0.1565258	0.3132	0	++----	12154	88	0	576434	3195	3	3289	0.7521962416921018
Hospitalized	ENSG00000006611	USH1C	11	17493895	Hospitalized.M4.MAF_1.perc	reference	0	0.4973	0.0612584	0.0607427	0.3132	0	?+-+--	12124	434	0	583311	23614	32	24112	0.6410396025442378
Hospitalized	ENSG00000176293	ZNF135	19	58059239	Hospitalized.M4.MAF_1.perc	reference	50.8	0.08714	0.1736914	0.1722126	0.3132	0.063442	?-++++	12124	249	0	583311	14970	21	15261	0.6662086578705025
Susceptibility	ENSG00000185220	PGBD2	1	248906196	Susceptibility.M4.MAF_1.perc	reference	0	0.8612	-0.0752121	0.0745735	0.3132	0	-?--+-	26578	196	0	589971	4846	3	5048	0.8563193128764982
Susceptibility	ENSG00000206053	JPT2	16	1678256	Susceptibility.M4.MAF_1.perc	reference	24.6	0.2575	-0.2125302	0.2107165	0.3132	0.0650947	-?+---	26262	175	1	587283	4235	5	4422	0.3536536406721723
Severe	ENSG00000169612	RAMAC	15	82986210	Severe.M1.MAF_0.1.perc	reference	0	1	1.740489	1.7260457	0.3133	0	?+????	1562	0	0	530113	53	0	53	0.5585629883973335
Hospitalized	ENSG00000196735	HLA-DQA1	6	32628179	Hospitalized.M1.MAF_0.1.perc	reference	0	0.9999	-1.1311378	1.1218577	0.3133	0	?--??-	5766	0	0	549860	58	0	58	0.29865386216608947
Susceptibility	ENSG00000258713	C20orf141	20	2814987	Susceptibility.M1.MAF_0.1.perc	reference	0	0.9867	-0.4078045	0.4044649	0.3133	0	-?----	25017	6	0	585448	160	0	166	0.3334424176991361
Severe	ENSG00000156162	DPY19L4	8	94719703	Severe.M1.MAF_1.perc	reference	0	0.9651	-0.2809497	0.2786551	0.3133	0	--+-+-	4912	19	0	570532	2985	1	3006	0.5061572746209168
Hospitalized	ENSG00000122085	MTERF4	2	241072169	Hospitalized.M1.MAF_1.perc	reference	0	0.9341	0.2929252	0.2905142	0.3133	0	?+--++	8243	19	0	573706	833	2	856	0.609236849377279
Hospitalized	ENSG00000136051	WASHC4	12	105107324	Hospitalized.M1.MAF_1.perc	reference	19	0.2934	0.4424836	0.4388258	0.3133	0.2207258	?+--++	10335	20	0	581335	800	0	820	0.3396943026022824
Susceptibility	ENSG00000275356	C7orf77	7	124777292	Susceptibility.M1.MAF_1.perc	reference	25.8	0.2598	0.4247348	0.4211868	0.3133	0.1535922	+?+-??	15727	14	0	409787	156	0	170	0.0876033938491102
Susceptibility	ENSG00000177192	PUS1	12	131929200	Susceptibility.M1.MAF_1.perc	reference	0	0.4289	0.3501817	0.3472967	0.3133	0	-?++-?	22881	13	0	573769	170	0	183	0.5791702300131065
Severe	ENSG00000155087	ODF1	8	102551589	Severe.M3.MAF_0.1.perc	reference	0	0.8528	-0.3868466	0.3836823	0.3133	0	?---+-	3637	9	0	564675	1250	1	1261	0.4339253065462581
Severe	ENSG00000140254	DUOXA1	15	45117367	Severe.M3.MAF_0.1.perc	reference	0	0.9806	-0.4563584	0.452634	0.3133	0	?--++-	3806	5	0	567054	790	0	795	0.06909608995124186
Severe	ENSG00000166510	CCDC68	18	54901509	Severe.M3.MAF_0.1.perc	reference	0	0.7156	0.4685771	0.4646721	0.3133	0	?++?--	4421	5	0	569034	640	0	645	0.9982016045582095
Severe	ENSG00000101544	ADNP2	18	80109262	Severe.M3.MAF_0.1.perc	reference	0	0.417	0.4058841	0.4024995	0.3133	0	+++?--	4502	8	0	567843	913	0	921	0.11514655433499515
Hospitalized	ENSG00000065665	SEC61A2	10	12129637	Hospitalized.M3.MAF_0.1.perc	reference	0	0.9441	0.5078288	0.5036461	0.3133	0	?+-??-	7432	7	0	558853	362	0	369	0.6238618563864216
Hospitalized	ENSG00000123096	SSPN	12	26121991	Hospitalized.M3.MAF_0.1.perc	reference	0	0.6003	0.3263721	0.3236581	0.3133	0	?+--?+	8518	17	0	561291	872	0	889	0.8016729282862833
Hospitalized	ENSG00000176198	OR11H4	14	20239286	Hospitalized.M3.MAF_0.1.perc	reference	0	0.9574	-0.3112528	0.3086552	0.3133	0	?-----	9642	13	0	563554	878	0	891	0.24580598727130235
Susceptibility	ENSG00000163206	SMCP	1	152878322	Susceptibility.M3.MAF_0.1.perc	reference	0	0.9909	-0.7345798	0.728503	0.3133	0	-?---?	21969	1	0	543295	50	0	51	0.17014620722732907
Severe	ENSG00000106328	FSCN3	7	127591409	Severe.M3.MAF_1.perc	reference	0	0.7367	-0.1933695	0.1917615	0.3133	0	--++--	4821	29	0	570320	4011	0	4040	0.6938538727557931
Severe	ENSG00000174417	TRHR	8	109086585	Severe.M3.MAF_1.perc	reference	0	0.8759	-0.3485513	0.3456525	0.3133	0	---?--	4635	10	0	566994	1364	0	1374	0.6488806803562486
Hospitalized	ENSG00000065665	SEC61A2	10	12129637	Hospitalized.M3.MAF_1.perc	reference	0	0.9441	0.5078288	0.5036461	0.3133	0	?+-??-	7432	7	0	558853	362	0	369	0.6238618563864216
Hospitalized	ENSG00000127564	PKMYT1	16	2968024	Hospitalized.M3.MAF_1.perc	reference	51	0.08604	0.5373608	0.5329516	0.3133	0.5890015	?++--+	9459	30	1	576111	1605	1	1639	0.0912796579063714
Susceptibility	ENSG00000162636	FAM102B	1	108560089	Susceptibility.M3.MAF_1.perc	reference	0	0.9445	-0.2278367	0.2259601	0.3133	0	-?-++-	27072	24	0	589081	456	0	480	0.6216199173675574
Susceptibility	ENSG00000275356	C7orf77	7	124777292	Susceptibility.M3.MAF_1.perc	reference	25.8	0.2598	0.4247348	0.4211868	0.3133	0.1535922	+?+-??	15727	14	0	409787	156	0	170	0.0876033938491102
Susceptibility	ENSG00000240505	TNFRSF13B	17	16929816	Susceptibility.M3.MAF_1.perc	reference	0	0.9364	0.054496	0.0540481	0.3133	0	+?++--	27126	410	1	591861	9017	22	9473	0.1865356872354105
Severe	ENSG00000108622	ICAM2	17	64002594	Severe.M4.MAF_0.1.perc	reference	0	0.9844	-0.4248186	0.4213229	0.3133	0	?-----	4255	6	0	567787	1186	0	1192	0.7648379266005862
Hospitalized	ENSG00000116133	DHCR24	1	54849627	Hospitalized.M4.MAF_0.1.perc	reference	46.6	0.1124	0.4492634	0.445594	0.3133	0.398527	?-++++	11358	42	0	578674	2393	0	2435	0.1480453748126476
Hospitalized	ENSG00000165138	ANKS6	9	98731329	Hospitalized.M4.MAF_0.1.perc	reference	31.1	0.2142	0.2480192	0.2459492	0.3133	0.0970712	?-+++-	12064	121	0	583218	5829	2	5954	0.6130981853811388
Hospitalized	ENSG00000172320	OR5A1	11	59436469	Hospitalized.M4.MAF_0.1.perc	reference	40.2	0.153	0.4292903	0.4257781	0.3133	0.3219825	?+---+	11925	35	0	571321	1408	0	1443	0.20701374537354067
Susceptibility	ENSG00000197938	OR5H2	3	98282888	Susceptibility.M4.MAF_0.1.perc	reference	0	0.6023	0.1191421	0.118149	0.3133	0	+?++-+	25170	90	1	573964	1771	0	1863	0.42887753667446205
Susceptibility	ENSG00000233701	PRR23C	3	139042102	Susceptibility.M4.MAF_0.1.perc	reference	0	0.924	0.1232509	0.1222412	0.3133	0	+?++--	24286	82	0	576228	1747	0	1829	0.3511005125342552
Severe	ENSG00000162989	KCNJ3	2	154697855	Severe.M4.MAF_1.perc	reference	0	0.7961	-0.4037302	0.4004006	0.3133	0	+---+-	4265	11	0	563841	802	0	813	0.7218355293908036
Severe	ENSG00000144852	NR1I2	3	119780484	Severe.M4.MAF_1.perc	reference	0	0.8866	0.199919	0.1982851	0.3133	0	+++--+	4883	49	1	570490	4085	3	4142	0.9614897004902445
Severe	ENSG00000175416	CLTB	5	176392501	Severe.M4.MAF_1.perc	reference	0	0.6482	0.1945377	0.1929223	0.3133	0	++++--	4372	26	0	566850	1376	3	1408	0.1300136326929912
Severe	ENSG00000171060	C8orf74	8	10672628	Severe.M4.MAF_1.perc	reference	0	0.6156	-0.2011749	0.1994941	0.3133	0	+--++-	4948	34	0	570560	4473	4	4515	0.7994855314261944
Hospitalized	ENSG00000107554	DNMBP	10	99875577	Hospitalized.M4.MAF_1.perc	reference	6.3	0.3707	0.0977756	0.0969647	0.3133	0.0051444	?+++-+	12124	289	3	583311	12366	7	12675	0.46164815379771984
Hospitalized	ENSG00000105612	DNASE2	19	12875209	Hospitalized.M4.MAF_1.perc	reference	0	0.5642	0.2329908	0.2310876	0.3133	0	?++-++	11686	38	0	582515	1310	0	1348	0.11499904291560946
Susceptibility	ENSG00000117643	MAN1C1	1	25616791	Susceptibility.M4.MAF_1.perc	reference	16	0.3127	0.1339562	0.1328578	0.3133	0.0190278	+?+++-	26646	199	0	590246	3910	2	4113	0.5877523901923727
Susceptibility	ENSG00000159023	EPB41	1	28887091	Susceptibility.M4.MAF_1.perc	reference	0	0.7828	0.0572636	0.0567858	0.3133	0	+++-++	27803	388	0	596160	7987	7	8389	0.0022403633060877398
Susceptibility	ENSG00000275356	C7orf77	7	124777292	Susceptibility.M4.MAF_1.perc	reference	25.8	0.2598	0.4247348	0.4211868	0.3133	0.1535922	+?+-??	15727	14	0	409787	156	0	170	0.0876033938491102
Susceptibility	ENSG00000157557	ETS2	21	38805183	Susceptibility.M4.MAF_1.perc	reference	51.7	0.08164	-0.278984	0.2766909	0.3133	0.1621488	+?---+	27126	107	0	591861	2709	3	2822	0.9386933002372088
Severe	ENSG00000100106	TRIOBP	22	37697048	Severe.M1.MAF_0.1.perc	reference	0	0.9782	-0.3355619	0.3328954	0.3134	0	?-----	4403	10	0	568030	1687	0	1697	0.5091497029955557
Susceptibility	ENSG00000196981	WDR5B	3	122411846	Susceptibility.M1.MAF_0.1.perc	reference	33	0.2016	-0.4687639	0.4649528	0.3134	0.3536819	-?+-+-	26047	18	0	578819	408	0	426	0.2698152258195684
Susceptibility	ENSG00000168569	TMEM223	11	62771629	Susceptibility.M1.MAF_0.1.perc	reference	0	0.9679	-0.28811	0.2858055	0.3134	0	-?--?-	26192	11	0	587462	279	1	292	0.1470278087557968
Hospitalized	ENSG00000243244	STON1	2	48529383	Hospitalized.M1.MAF_1.perc	reference	0	0.927	-0.2921429	0.2897668	0.3134	0	?-----	10681	17	0	566193	947	0	964	0.4270816852046627
Hospitalized	ENSG00000128928	IVD	15	40405485	Hospitalized.M1.MAF_1.perc	reference	25.8	0.2497	0.5569642	0.5525071	0.3134	0.3970451	?++---	8939	10	0	575138	325	0	335	0.8034235658491179
Severe	ENSG00000124882	EREG	4	74365145	Severe.M3.MAF_0.1.perc	reference	0	0.9398	0.4471981	0.4435726	0.3134	0	?+-+?-	4280	8	0	566860	552	0	560	0.472274220238157
Severe	ENSG00000148985	PGAP2	11	3797724	Severe.M3.MAF_0.1.perc	reference	22.3	0.2766	0.6583335	0.6530297	0.3134	0.4645571	?++?--	4002	10	0	564166	1237	0	1247	0.3947951431563757
Hospitalized	ENSG00000068438	FTSJ1	23	48476021	Hospitalized.M3.MAF_0.1.perc	reference	0	0.8945	0.4643195	0.4605596	0.3134	0	?+--??	5506	1	1	512534	117	74	268	0.5071441849793533
Severe	ENSG00000171453	POLR1C	6	43509702	Severe.M3.MAF_1.perc	reference	0	0.6399	-0.2895259	0.2871972	0.3134	0	+--+?-	3925	10	0	561982	2210	0	2220	0.32387652974167913
Severe	ENSG00000123552	USP45	6	99432325	Severe.M4.MAF_0.1.perc	reference	0	0.872	-0.2097345	0.2080377	0.3134	0	--+-++	4981	31	0	570673	4524	3	4561	0.8406496055951778
Severe	ENSG00000181074	OR52N4	11	5754243	Severe.M4.MAF_0.1.perc	reference	0	0.9632	-0.331145	0.3284843	0.3134	0	--+-+-	4119	10	0	563215	1778	1	1790	0.8131149543001398
Severe	ENSG00000108298	RPL19	17	39200283	Severe.M4.MAF_0.1.perc	reference	0	0.9866	-0.5452175	0.5408208	0.3134	0	?---?-	4137	3	0	565151	626	0	629	0.46078416970139113
Hospitalized	ENSG00000198914	POU3F3	2	104853287	Hospitalized.M4.MAF_0.1.perc	reference	0	0.5339	0.203513	0.20187	0.3134	0	?++--+	9949	38	0	566256	1834	0	1872	0.5029230744254831
Susceptibility	ENSG00000141526	SLC16A3	17	82217934	Susceptibility.M4.MAF_0.1.perc	reference	48.2	0.08588	0.2192077	0.2174658	0.3134	0.1101871	-+++-+	27802	268	0	596152	5620	0	5888	0.2628271021964257
Severe	ENSG00000171853	TRAPPC12	2	3379675	Severe.M4.MAF_1.perc	reference	0	0.4686	-0.1086493	0.1077676	0.3134	0	+-++?-	4511	111	0	567004	17332	21	17485	0.7618154894742692
Severe	ENSG00000172845	SP3	2	173880850	Severe.M4.MAF_1.perc	reference	0	0.6234	-0.1405277	0.1394021	0.3134	0	---+++	4563	62	0	567194	6378	3	6446	0.4505580338471358
Severe	ENSG00000175634	RPS6KB2	11	67428460	Severe.M4.MAF_1.perc	reference	0	0.9447	-0.1258647	0.1248397	0.3134	0	--++-+	4906	79	0	570620	10488	18	10603	0.8824235077591971
Severe	ENSG00000101966	XIAP	23	123859724	Severe.M4.MAF_1.perc	reference	42.7	0.1554	0.4792479	0.4754291	0.3134	0.370792	-+-??+	3572	5	6	521786	171	79	346	0.011276433123382003
Hospitalized	ENSG00000082512	TRAF5	1	211326615	Hospitalized.M4.MAF_1.perc	reference	21	0.2808	0.1763612	0.1749454	0.3134	0.0357979	?+-+-+	12064	119	0	583218	6364	5	6493	0.5268281623033501
Hospitalized	ENSG00000137473	TTC29	4	146706617	Hospitalized.M4.MAF_1.perc	reference	18.2	0.2954	0.1783482	0.17691	0.3134	0.0413779	+++++-	11774	229	1	587612	12195	29	12484	0.14286362349562706
Hospitalized	ENSG00000124664	SPDEF	6	34537802	Hospitalized.M4.MAF_1.perc	reference	41.1	0.131	0.2297328	0.2278972	0.3134	0.1055275	-+-+++	11533	193	0	584054	8700	13	8919	0.2771251048851995
Hospitalized	ENSG00000169592	INO80E	16	29995715	Hospitalized.M4.MAF_1.perc	reference	0	0.5588	0.1120536	0.111144	0.3134	0	?+----	11006	122	0	582860	7403	13	7551	0.7215947675343417
Susceptibility	ENSG00000134200	TSHB	1	115029826	Susceptibility.M4.MAF_1.perc	reference	0	0.795	0.1437513	0.1425951	0.3134	0	-?++--	26273	62	0	589738	1290	1	1354	0.3145489446258078
Susceptibility	ENSG00000116685	KIAA2013	1	11919591	Susceptibility.M1.MAF_0.1.perc	reference	19.8	0.2889	0.5952117	0.5905631	0.3135	0.4301391	-?+++-	24625	20	0	574822	232	0	252	0.6546009984692176
Susceptibility	ENSG00000094975	SUCO	1	172532349	Susceptibility.M1.MAF_0.1.perc	reference	0	0.6867	0.1964934	0.194955	0.3135	0	-?++--	24804	34	0	587417	680	0	714	0.48506047103359684
Susceptibility	ENSG00000171132	PRKCE	2	45651345	Susceptibility.M1.MAF_0.1.perc	reference	0	0.6817	0.763062	0.7571503	0.3135	0	??+-+?	21790	8	0	549736	28	0	36	0.8112017622281611
Severe	ENSG00000157211	CDCP2	1	54132968	Severe.M1.MAF_1.perc	reference	0	0.9879	-0.4071018	0.4038951	0.3135	0	?-----	2938	5	0	568189	992	1	999	0.6356806355712867
Susceptibility	ENSG00000136238	RAC1	7	6374527	Susceptibility.M1.MAF_1.perc	reference	0	0.9984	-0.6407584	0.6356853	0.3135	0	-?---?	21497	1	0	559094	79	0	80	0.24839069332257568
Severe	ENSG00000204642	HLA-F	6	29722775	Severe.M3.MAF_0.1.perc	reference	0	0.793	0.5645368	0.5601229	0.3135	0	?+-+--	3803	4	0	567052	361	1	367	0.4462624262658967
Severe	ENSG00000259207	ITGB3	17	47253827	Severe.M3.MAF_0.1.perc	reference	14.8	0.3194	0.4952754	0.4914333	0.3135	0.2736141	++---+	4823	21	0	568021	1700	0	1721	0.3367670368579234
Severe	ENSG00000100056	ESS2	22	19130279	Severe.M3.MAF_0.1.perc	reference	0	0.9058	-0.3626346	0.359775	0.3135	0	?-+---	3950	6	0	564444	1349	0	1355	0.2896458706912587
Hospitalized	ENSG00000163530	DPPA2	3	109293788	Hospitalized.M3.MAF_0.1.perc	reference	0	0.9248	0.3833807	0.3803698	0.3135	0	?++-+-	10151	14	0	567314	456	1	472	0.1298617918659249
Susceptibility	ENSG00000204538	PSORS1C2	6	31137534	Susceptibility.M3.MAF_0.1.perc	reference	71.9	0.01351	1.1444034	1.135502	0.3135	3.4031109	+?--?+	23432	13	0	573487	348	0	361	0.6199111411696642
Severe	ENSG00000039537	C6	5	41142116	Severe.M3.MAF_1.perc	reference	0	0.8072	-0.1404193	0.139318	0.3135	0	+--+++	4833	72	0	570039	7457	13	7555	0.5231485384540167
Severe	ENSG00000139636	LMBR1L	12	49097136	Severe.M3.MAF_1.perc	reference	58.2	0.03538	0.53686	0.5327015	0.3135	0.8490958	-+-+++	4950	35	0	570572	1942	0	1977	0.0362382228083573
Hospitalized	ENSG00000181690	PLAG1	8	56160909	Hospitalized.M3.MAF_1.perc	reference	0	0.9512	-0.2965687	0.2942701	0.3135	0	?---?-	9510	12	0	563389	769	0	781	0.16907398428551382
Susceptibility	ENSG00000125630	POLR1B	2	112541915	Susceptibility.M3.MAF_1.perc	reference	20.9	0.2816	0.1983992	0.1968385	0.3135	0.0490144	-?+++-	25468	121	0	584079	2427	3	2554	0.9710734028225224
Severe	ENSG00000185899	TAS2R60	7	143443453	Severe.M4.MAF_0.1.perc	reference	0	0.763	0.3979386	0.3948479	0.3135	0	?+---+	4649	13	0	569919	976	1	991	0.9651762406533554
Severe	ENSG00000160948	VPS28	8	144423601	Severe.M4.MAF_0.1.perc	reference	29.7	0.2238	0.5939753	0.589289	0.3135	0.5269382	+-+-?+	4181	17	0	563552	1537	0	1554	0.13437407460988976
Severe	ENSG00000103723	AP3B2	15	82659281	Severe.M4.MAF_0.1.perc	reference	0	0.9518	-0.1770835	0.1757062	0.3135	0	----++	4695	37	1	568875	5817	6	5868	0.5828749525531971
Severe	ENSG00000108312	UBTF	17	44205033	Severe.M4.MAF_0.1.perc	reference	0	0.6878	-0.2752618	0.2730748	0.3135	0	+-+---	4552	14	0	567294	2312	1	2328	0.1275571041553357
Hospitalized	ENSG00000197461	PDGFA	7	497258	Hospitalized.M4.MAF_0.1.perc	reference	0	0.9672	-0.1931355	0.1916388	0.3135	0	----+-	10880	32	0	584518	2311	2	2347	0.4025646582056062
Hospitalized	ENSG00000166415	WDR72	15	53513741	Hospitalized.M4.MAF_0.1.perc	reference	0	0.7952	-0.1326407	0.1315964	0.3135	0	?-+---	11999	84	0	582800	4789	6	4885	0.29619357654785833
Susceptibility	ENSG00000136044	APPL2	12	105173297	Susceptibility.M4.MAF_0.1.perc	reference	0	0.7207	-0.0725399	0.0719779	0.3135	0	+?-+--	27128	212	0	591123	5011	1	5225	0.042261215031382277
Susceptibility	ENSG00000099904	ZDHHC8	22	20129456	Susceptibility.M4.MAF_0.1.perc	reference	0	0.98	0.062068	0.0615809	0.3135	0	+?++-+	26673	318	0	589794	6853	3	7177	0.42360939294739597
Severe	ENSG00000186566	GPATCH8	17	44395281	Severe.M4.MAF_1.perc	reference	0	0.52	-0.1041396	0.1033286	0.3135	0	+-++-+	4662	129	0	568600	14087	14	14244	0.5509212442974519
Severe	ENSG00000100031	GGT1	22	24594811	Severe.M4.MAF_1.perc	reference	0	0.7467	-0.1645021	0.1632208	0.3135	0	--+---	3573	61	0	176462	7883	7	7958	0.529770613100474
Hospitalized	ENSG00000124490	CRISP2	6	49692358	Hospitalized.M4.MAF_1.perc	reference	0	0.4089	0.1880925	0.1866185	0.3135	0	?+++++	11828	55	0	583022	1965	1	2022	0.6649198596350883
Susceptibility	ENSG00000127220	ABHD8	19	17292131	Susceptibility.M4.MAF_1.perc	reference	40.7	0.1498	-0.2112995	0.2096527	0.3135	0.0776461	-?+--+	26578	337	0	589971	8074	10	8431	0.8119582877526678
Severe	ENSG00000130518	IQCN	19	18257097	Severe.M1.MAF_0.1.perc	reference	48.7	0.09955	0.8333316	0.8268985	0.3136	1.4082216	?-+++-	4494	8	0	568410	1001	1	1011	0.39804119004891375
Severe	ENSG00000100211	CBY1	22	38656636	Severe.M1.MAF_0.1.perc	reference	0	0.9226	1.1826693	1.1736009	0.3136	0	?+-??-	3038	1	0	548151	63	0	64	0.6778786759358537
Hospitalized	ENSG00000114933	INO80D	2	205993721	Hospitalized.M1.MAF_0.1.perc	reference	0	0.7359	1.6338884	1.6212958	0.3136	0	?+??-?	5768	1	0	531951	35	0	36	0.8818823461810947
Hospitalized	ENSG00000112357	PEX7	6	136822564	Hospitalized.M1.MAF_0.1.perc	reference	1.2	0.3862	-0.2874855	0.2852682	0.3136	0.0129293	?-+?--	9286	13	0	564302	1225	0	1238	0.6352478938420785
Susceptibility	ENSG00000092969	TGFB2	1	218345336	Susceptibility.M1.MAF_0.1.perc	reference	0	0.9732	-0.6281828	0.6233358	0.3136	0	-?--?-	22718	2	0	559558	71	0	73	0.5585632144588952
Susceptibility	ENSG00000112851	ERBIN	5	65926556	Susceptibility.M1.MAF_0.1.perc	reference	7.2	0.3657	0.4583017	0.4547834	0.3136	0.170844	-?++--	24639	17	0	575085	287	0	304	0.08582235031227575
Susceptibility	ENSG00000112559	MDFI	6	41636882	Susceptibility.M1.MAF_0.1.perc	reference	0	0.9957	-0.6406023	0.6356787	0.3136	0	-?--+?	24164	3	0	577129	62	0	65	0.4478226287517415
Susceptibility	ENSG00000090487	SPG21	15	64963022	Susceptibility.M1.MAF_0.1.perc	reference	0	0.5277	-0.2655276	0.2635057	0.3136	0	-?--+?	22744	11	0	576339	393	0	404	0.19902554594309924
Severe	ENSG00000160783	PMF1	1	156212993	Severe.M1.MAF_1.perc	reference	0	0.6649	0.7991023	0.7930331	0.3136	0	?++?--	2135	2	0	564231	211	0	213	0.06267673455887235
Severe	ENSG00000253649	PRSS51	8	10482878	Severe.M1.MAF_1.perc	reference	0	0.8444	1.9697523	1.9545557	0.3136	0	?+?+??	322	2	0	1047	2	0	4	0.3452642244677877
Hospitalized	ENSG00000114933	INO80D	2	205993721	Hospitalized.M1.MAF_1.perc	reference	0	0.7359	1.6338884	1.6212958	0.3136	0	?+??-?	5768	1	0	531951	35	0	36	0.8818823461810947
Hospitalized	ENSG00000172935	MRGPRF	11	69004395	Hospitalized.M1.MAF_1.perc	reference	0	0.7976	-0.7315063	0.7259815	0.3136	0	?-+-?-	6683	1	0	563002	173	0	174	0.4936370932997978
Susceptibility	ENSG00000092969	TGFB2	1	218345336	Susceptibility.M1.MAF_1.perc	reference	0	0.9732	-0.6281828	0.6233358	0.3136	0	-?--?-	22718	2	0	559558	71	0	73	0.5585632144588952
Susceptibility	ENSG00000112559	MDFI	6	41636882	Susceptibility.M1.MAF_1.perc	reference	0	0.9957	-0.6406023	0.6356787	0.3136	0	-?--+?	24164	3	0	577129	62	0	65	0.4478226287517415
Susceptibility	ENSG00000063015	SEZ6	17	28954901	Susceptibility.M1.MAF_1.perc	reference	0	0.8697	-0.2460396	0.2441604	0.3136	0	-?--+-	23308	18	0	574390	461	1	481	0.5871967222426274
Severe	ENSG00000134262	AP4B1	1	113894194	Severe.M3.MAF_0.1.perc	reference	0	0.7876	-0.2625708	0.2605706	0.3136	0	?-++++	4614	19	0	570068	2487	2	2510	0.8601954188176939
Severe	ENSG00000140287	HDC	15	50241947	Severe.M3.MAF_0.1.perc	reference	0	0.9678	0.3378738	0.3353008	0.3136	0	?+--+-	4432	16	0	566155	1107	0	1123	0.2022456490032402
Hospitalized	ENSG00000071626	DAZAP1	19	1407569	Hospitalized.M3.MAF_0.1.perc	reference	0	0.7523	0.2702384	0.268182	0.3136	0	?+----	7094	17	0	563715	1250	0	1267	0.6109781977668051
Susceptibility	ENSG00000129910	CDH15	16	89171748	Susceptibility.M3.MAF_0.1.perc	reference	0	0.7145	0.1274862	0.126513	0.3136	0	+?+---	27033	83	0	591489	1612	2	1699	0.8082056770040155
Susceptibility	ENSG00000105695	MAG	19	35292125	Susceptibility.M3.MAF_0.1.perc	reference	0	0.7491	-0.1479307	0.1467862	0.3136	0	-?-+--	26055	47	0	569679	1186	2	1237	0.28403616282758604
Severe	ENSG00000169258	GPRIN1	5	176595802	Severe.M3.MAF_1.perc	reference	0	0.7511	0.6413968	0.6365244	0.3136	0	-+-+--	4299	8	0	564383	190	0	198	0.49480829261656106
Severe	ENSG00000253649	PRSS51	8	10482878	Severe.M3.MAF_1.perc	reference	0	0.8444	1.9697523	1.9545557	0.3136	0	?+?+??	322	2	0	1047	2	0	4	0.3452642244677877
Severe	ENSG00000184281	TSSC4	11	2400488	Severe.M3.MAF_1.perc	reference	0	0.8507	-0.5257853	0.5217761	0.3136	0	?-++--	4174	3	0	565211	593	0	596	0.2807686612293844
Hospitalized	ENSG00000119280	C1orf198	1	230837119	Hospitalized.M3.MAF_1.perc	reference	0	0.8657	-0.3259123	0.3234002	0.3136	0	?-+---	10777	11	0	568524	551	0	562	0.7048637327488301
Susceptibility	ENSG00000150261	OR8K1	11	56345945	Susceptibility.M3.MAF_1.perc	reference	57	0.05407	0.4664401	0.4629032	0.3136	0.5238491	+?-+--	24495	20	0	578087	332	0	352	0.581279308081247
Severe	ENSG00000073861	TBX21	17	47733236	Severe.M4.MAF_0.1.perc	reference	0	0.9894	-0.3014007	0.2991237	0.3136	0	+-----	4450	17	0	566964	3508	1	3527	0.1473223259749471
Hospitalized	ENSG00000143147	GPR161	1	168079543	Hospitalized.M4.MAF_0.1.perc	reference	0	0.8609	-0.138473	0.1374066	0.3136	0	?---+-	11495	67	2	569616	4718	2	4793	0.22096566437197868
Hospitalized	ENSG00000167524	RSKR	17	28601827	Hospitalized.M4.MAF_0.1.perc	reference	0	0.8573	0.1538534	0.1526777	0.3136	0	?+-+--	10575	73	0	576341	3810	0	3883	0.2765923463150779
Severe	ENSG00000119801	YPEL5	2	30146941	Severe.M4.MAF_1.perc	reference	0	0.9473	0.842912	0.8364703	0.3136	0	?+-??-	3472	2	0	560417	189	0	191	0.9105435632845496
Severe	ENSG00000152953	STK32B	4	5051480	Severe.M4.MAF_1.perc	reference	0	0.6896	0.1727362	0.1714052	0.3136	0	-+++-+	4845	43	0	570450	4531	0	4574	0.5503542860474737
Severe	ENSG00000109189	USP46	4	52590960	Severe.M4.MAF_1.perc	reference	0	0.9813	-0.4082164	0.4050809	0.3136	0	?--?--	4018	4	0	563237	1034	0	1038	0.4213814716912685
Severe	ENSG00000136295	TTYH3	7	2631986	Severe.M4.MAF_1.perc	reference	0	0.623	-0.128589	0.1276054	0.3136	0	+-+--+	4718	69	0	569005	10267	15	10366	0.6830433008088417
Severe	ENSG00000127585	FBXL16	16	692498	Severe.M4.MAF_1.perc	reference	0	0.8817	-0.284736	0.2825893	0.3136	0	?-++--	3977	13	0	562453	2044	0	2057	0.7519308288130128
Susceptibility	ENSG00000237763	AMY1A	1	103655290	Susceptibility.M4.MAF_1.perc	reference	0	0.8067	-0.2371718	0.2353514	0.3136	0	??----	7190	12	3	145564	387	94	593	0.8402221330816381
Susceptibility	ENSG00000173281	PPP1R3B	8	9136255	Susceptibility.M4.MAF_1.perc	reference	0	0.7577	-0.1201548	0.1192413	0.3136	0	---++-	25977	81	0	578777	1762	1	1845	0.8786497519547012
Susceptibility	ENSG00000147588	PMP2	8	81440326	Susceptibility.M4.MAF_1.perc	reference	0	0.973	-0.1650956	0.1638342	0.3136	0	-?----	26954	43	0	591177	914	0	957	0.4186850849623194
Susceptibility	ENSG00000147669	POLR2K	8	100150623	Susceptibility.M4.MAF_1.perc	reference	0	0.7113	0.2706768	0.2686281	0.3136	0	-?+-+-	25104	20	0	585938	368	0	388	0.4752670866308683
Susceptibility	ENSG00000103197	TSC2	16	2047967	Susceptibility.M4.MAF_1.perc	reference	69.6	0.01054	0.1218099	0.1208902	0.3136	0.0406239	+?--++	27126	1567	2	591861	37659	44	39318	0.5539514925784218
Susceptibility	ENSG00000142552	RCN3	19	49528003	Susceptibility.M4.MAF_1.perc	reference	53.8	0.07047	-0.1656263	0.1643545	0.3136	0.0588013	-?+--+	27126	345	0	591861	7860	8	8221	0.9185088718856782
Severe	ENSG00000204568	MRPS18B	6	30617840	Severe.M1.MAF_0.1.perc	reference	0	0.9498	-0.7864409	0.7805275	0.3137	0	?--?--	4080	0	0	564475	170	0	170	0.5379584851475188
Severe	ENSG00000121691	CAT	11	34438934	Severe.M1.MAF_1.perc	reference	0	0.7995	-0.694591	0.689384	0.3137	0	?-+?--	3991	0	0	565228	355	1	357	0.503299043159064
Hospitalized	ENSG00000188542	DUSP28	2	240560054	Hospitalized.M1.MAF_1.perc	reference	0	0.9296	0.6594948	0.6545297	0.3137	0	?+-++-	8926	9	0	563511	104	0	113	0.12077341872090483
Severe	ENSG00000125895	TMEM74B	20	1180561	Severe.M3.MAF_0.1.perc	reference	0	0.8043	0.5134296	0.509616	0.3137	0	?++?--	4057	8	0	564712	604	0	612	0.39135324655107956
Severe	ENSG00000124217	MOCS3	20	50958818	Severe.M3.MAF_0.1.perc	reference	0	0.9092	-0.4443692	0.4410921	0.3137	0	--+?--	4581	8	0	568751	931	0	939	0.37246273832506815
Hospitalized	ENSG00000196152	ZNF79	9	127424374	Hospitalized.M3.MAF_0.1.perc	reference	1.5	0.3981	0.3897281	0.3868625	0.3137	0.0241864	?+----	10859	17	0	569739	430	0	447	0.25100536413929864
Hospitalized	ENSG00000137872	SEMA6D	15	47184101	Hospitalized.M3.MAF_0.1.perc	reference	0	0.6386	0.2164254	0.2148014	0.3137	0	?+-++-	11878	34	0	580559	1844	0	1878	0.904301587554798
Hospitalized	ENSG00000083457	ITGAE	17	3714628	Hospitalized.M3.MAF_0.1.perc	reference	0	0.7276	-0.2478052	0.2459847	0.3137	0	?----+	11880	38	0	582936	1102	0	1140	0.9291350246461779
Susceptibility	ENSG00000198925	ATG9A	2	219219380	Susceptibility.M3.MAF_0.1.perc	reference	0	0.599	0.1078534	0.1070617	0.3137	0	-?++--	25744	109	0	577894	2218	1	2329	0.9663992833972315
Susceptibility	ENSG00000188747	NOXA1	9	137423350	Susceptibility.M3.MAF_0.1.perc	reference	0	0.6251	0.1168784	0.1160202	0.3137	0	+?+---	25155	90	0	587714	1946	2	2040	0.4052199418264439
Severe	ENSG00000120910	PPP3CC	8	22440819	Severe.M3.MAF_1.perc	reference	0	0.402	0.2263179	0.2246243	0.3137	0	?++-?-	3610	23	0	562156	4490	1	4515	0.3622771745024024
Hospitalized	ENSG00000144010	TRIM43B	2	95477164	Hospitalized.M3.MAF_1.perc	reference	0	0.9284	-0.7029473	0.6976952	0.3137	0	?--+??	4730	3	0	56114	40	0	43	0.34279484433226476
Hospitalized	ENSG00000010818	HIVEP2	6	142751469	Hospitalized.M3.MAF_1.perc	reference	0	0.6419	0.1495977	0.148481	0.3137	0	?++-+-	10503	68	0	567445	3866	2	3938	0.8107034481971209
Hospitalized	ENSG00000102547	CAB39L	13	49308650	Hospitalized.M3.MAF_1.perc	reference	43.4	0.1327	0.539329	0.5353204	0.3137	0.5747143	?-+--+	10978	29	0	569742	1807	0	1836	0.5758587087933816
Susceptibility	ENSG00000162775	RBM15	1	110338506	Susceptibility.M3.MAF_1.perc	reference	0	0.8778	-0.1540272	0.1528886	0.3137	0	+--+--	25055	45	0	579400	1116	2	1165	0.8860152594587705
Susceptibility	ENSG00000154548	SRSF12	6	89095959	Susceptibility.M3.MAF_1.perc	reference	56.6	0.05581	0.6625008	0.6576243	0.3137	0.9777106	-?++-+	26226	22	0	585779	241	0	263	0.23797418663296177
Susceptibility	ENSG00000123096	SSPN	12	26121991	Susceptibility.M3.MAF_1.perc	reference	0	0.8599	-0.1621584	0.1609632	0.3137	0	+?----	24014	35	0	572901	997	3	1038	0.048255418992716625
Severe	ENSG00000136634	IL10	1	206767602	Severe.M4.MAF_0.1.perc	reference	0	0.811	-0.4492658	0.4459391	0.3137	0	?--+--	2552	2	0	562527	447	0	449	0.6634461125703887
Severe	ENSG00000119801	YPEL5	2	30146941	Severe.M4.MAF_0.1.perc	reference	0	0.9473	0.8430354	0.8366841	0.3137	0	?+-??-	3472	2	0	560417	188	0	190	0.9105435632845496
Severe	ENSG00000090932	DLL3	19	39498895	Severe.M4.MAF_0.1.perc	reference	30.2	0.209	0.2027932	0.20126550000000001	0.3137	0.061439	-++-+-	4837	40	0	570098	4463	1	4505	0.5852073077689588
Severe	ENSG00000130684	ZNF337	20	25673195	Severe.M4.MAF_0.1.perc	reference	0	0.9686	-0.1769311	0.1756314	0.3137	0	+-+---	4950	41	0	570572	5389	2	5434	0.30763378582102596
Hospitalized	ENSG00000196407	THEM5	1	151847101	Hospitalized.M4.MAF_0.1.perc	reference	0	0.7366	0.2806979	0.2786184	0.3137	0	?++-+-	10306	18	0	581964	860	1	880	0.5848693449605582
Hospitalized	ENSG00000196531	NACA	12	56712305	Hospitalized.M4.MAF_0.1.perc	reference	0	0.9926	0.0882587	0.087601	0.3137	0	+++--+	12184	196	0	588228	11894	8	12106	0.9835807628675614
Hospitalized	ENSG00000179846	NKPD1	19	45149750	Hospitalized.M4.MAF_0.1.perc	reference	0	0.9243	0.1793384	0.1780191	0.3137	0	?+++--	11898	55	0	570926	2694	3	2755	0.9054593215963163
Hospitalized	ENSG00000167749	KLK4	19	50906352	Hospitalized.M4.MAF_0.1.perc	reference	0	0.9447	-0.2286288	0.2269248	0.3137	0	?-----	9962	26	0	576822	1736	1	1764	0.3373316393089373
Susceptibility	ENSG00000136732	GYPC	2	126656133	Susceptibility.M4.MAF_0.1.perc	reference	0	0.657	-0.1256476	0.1247083	0.3137	0	-?----	25243	62	0	575017	1755	1	1819	0.9851155915811227
Susceptibility	ENSG00000174837	ADGRE1	19	6887566	Susceptibility.M4.MAF_1.perc	reference	22.1	0.274	0.079339	0.0787449	0.3137	0.0078605	+?+++-	27340	593	2	591878	12598	16	13227	0.37514299958539976
Severe	ENSG00000172046	USP19	3	49108046	Severe.M1.MAF_0.1.perc	reference	0	0.9065	1.0003352	0.9931853	0.3138	0	?+-??-	3222	2	0	549765	200	0	202	0.31911687800238786
Severe	ENSG00000177666	PNPLA2	11	818914	Severe.M1.MAF_0.1.perc	reference	0	0.976	-0.6455969	0.6408974	0.3138	0	?-++--	3949	2	0	565139	464	0	466	0.13420591196947892
Hospitalized	ENSG00000065057	NTHL1	16	2039815	Hospitalized.M1.MAF_0.1.perc	reference	0	0.9454	0.3391087	0.336656	0.3138	0	?++---	8853	13	0	577039	670	0	683	0.1967413611441518
Hospitalized	ENSG00000105205	CLC	19	39731255	Hospitalized.M1.MAF_0.1.perc	reference	0	0.6303	0.6001178	0.595805	0.3138	0	?+-+?-	9234	5	0	556383	60	0	65	0.5894480398889845
Susceptibility	ENSG00000174032	SLC25A30	13	45393316	Susceptibility.M1.MAF_0.1.perc	reference	0	0.8594	0.3525916	0.3500228	0.3138	0	-?+--+	22910	10	0	571130	201	0	211	0.7768477285358525
Susceptibility	ENSG00000178952	TUFM	16	28842411	Susceptibility.M1.MAF_0.1.perc	reference	0	0.9991	-0.5183298	0.5146165	0.3138	0	-?---?	21886	2	0	566391	116	0	118	0.3769355285307819
Susceptibility	ENSG00000171861	MRM3	17	782353	Susceptibility.M1.MAF_0.1.perc	reference	27.8	0.236	0.5646252	0.5605935	0.3138	0.4737258	+?++--	24098	21	0	588802	439	0	460	0.9432148142412238
Severe	ENSG00000100884	CPNE6	14	24070837	Severe.M1.MAF_1.perc	reference	33.1	0.2243	1.1920485	1.1833459	0.3138	1.4449094	?-+??-	3111	3	0	559274	149	0	152	0.3690408508539841
Severe	ENSG00000102886	GDPD3	16	30104810	Severe.M1.MAF_1.perc	reference	0	0.9963	0.4736296	0.4702116	0.3138	0	++----	4024	10	0	566558	546	0	556	0.5540400770000729
Severe	ENSG00000186187	ZNRF1	16	74999024	Severe.M1.MAF_1.perc	reference	0	0.9946	-0.8941647	0.8876193	0.3138	0	?--??-	1925	0	0	559360	207	0	207	0.35765342611896933
Hospitalized	ENSG00000105205	CLC	19	39731255	Hospitalized.M1.MAF_1.perc	reference	0	0.6303	0.6001178	0.595805	0.3138	0	?+-+?-	9234	5	0	556383	60	0	65	0.5894480398889845
Susceptibility	ENSG00000178952	TUFM	16	28842411	Susceptibility.M1.MAF_1.perc	reference	0	0.9991	-0.5183298	0.5146165	0.3138	0	-?---?	21886	2	0	566391	116	0	118	0.3769355285307819
Hospitalized	ENSG00000145839	IL9	5	135892246	Hospitalized.M3.MAF_0.1.perc	reference	0	0.5695	0.7462678	0.740863	0.3138	0	?+-?+-	9620	6	0	563847	130	0	136	0.9478310966880907
Hospitalized	ENSG00000198121	LPAR1	9	110873263	Hospitalized.M3.MAF_0.1.perc	reference	41.4	0.1632	0.8480583	0.8419036	0.3138	1.0389668	?++-?-	7885	8	0	550816	448	0	456	0.9108127791153978
Hospitalized	ENSG00000185024	BRF1	14	105209286	Hospitalized.M3.MAF_0.1.perc	reference	11.2	0.3422	0.3297381	0.3273873	0.3138	0.1020038	?+--++	11289	37	0	581443	2436	1	2475	0.5595288904997945
Hospitalized	ENSG00000196357	ZNF565	19	36182276	Hospitalized.M3.MAF_0.1.perc	reference	0	0.845	0.483149	0.4796768	0.3138	0	?+--?-	7441	7	0	564365	350	0	357	0.16402905214042168
Susceptibility	ENSG00000197296	FITM2	20	44302840	Susceptibility.M3.MAF_0.1.perc	reference	0	0.79990000000000006	-0.2592695	0.2573693	0.3138	0	+?-+--	23922	12	0	573292	405	0	417	0.8707847196158457
Severe	ENSG00000169398	PTK2	8	140657900	Severe.M3.MAF_1.perc	reference	0	0.5815	-0.3115091	0.3092533	0.3138	0	?--?++	2684	5	1	566987	2192	1	2201	0.10736762664696588
Severe	ENSG00000100802	C14orf93	14	22985894	Severe.M3.MAF_1.perc	reference	0	0.7086	-0.239915	0.238192	0.3138	0	?--+--	4211	10	0	564267	1392	0	1402	0.22009463385473438
Severe	ENSG00000213937	CLDN9	16	3012923	Severe.M3.MAF_1.perc	reference	0	0.7721	0.3745718	0.3718368	0.3138	0	?++?+-	4190	14	0	565781	1236	1	1252	0.8994316989990878
Hospitalized	ENSG00000198121	LPAR1	9	110873263	Hospitalized.M3.MAF_1.perc	reference	41.4	0.1632	0.8480583	0.8419036	0.3138	1.0389668	?++-?-	7885	8	0	550816	448	0	456	0.9108127791153978
Hospitalized	ENSG00000124900	TRIM51	11	55883297	Hospitalized.M3.MAF_1.perc	reference	5	0.378	-0.285905	0.2838555	0.3138	0.0265686	?+--+-	11508	30	0	582311	842	2	876	0.30148524237429475
Hospitalized	ENSG00000072958	AP1M1	19	16197854	Hospitalized.M3.MAF_1.perc	reference	0	0.941	-0.4565134	0.4531998	0.3138	0	?-----	7694	5	0	566487	433	0	438	0.6907088691916612
Susceptibility	ENSG00000163755	HPS3	3	149129638	Susceptibility.M3.MAF_1.perc	reference	30.8	0.2163	-0.2166285	0.2150842	0.3138	0.0729437	+?+---	27120	123	0	591851	2753	0	2876	0.5381083575589822
Susceptibility	ENSG00000124762	CDKN1A	6	36676460	Susceptibility.M3.MAF_1.perc	reference	40.4	0.1519	0.4578178	0.4545417	0.3138	0.3725337	-?++-+	25501	235	1	577131	5189	8	5442	0.8013925881434645
Severe	ENSG00000163565	IFI16	1	158999968	Severe.M4.MAF_0.1.perc	reference	36.4	0.1783	0.4477048	0.4444291	0.3138	0.3376251	?+++--	4498	28	0	569435	3306	9	3352	0.2926549303765698
Severe	ENSG00000068796	KIF2A	5	62306162	Severe.M4.MAF_0.1.perc	reference	0	0.7361	-0.3071553	0.304944	0.3138	0	+---+-	4640	11	0	566408	2108	0	2119	0.5174819447118841
Hospitalized	ENSG00000177673	TEX44	2	231592864	Hospitalized.M4.MAF_0.1.perc	reference	72.3	0.005952	0.6599654	0.6552418	0.3138	1.2573265	?-++++	11863	41	0	568681	1953	1	1996	0.04118528727086929
Hospitalized	ENSG00000049449	RCN1	11	32091074	Hospitalized.M4.MAF_0.1.perc	reference	0	0.488	0.2236471	0.222032	0.3138	0	?+++++	10626	31	0	580174	1656	0	1687	0.23745544811406513
Susceptibility	ENSG00000185668	POU3F1	1	38043829	Susceptibility.M4.MAF_0.1.perc	reference	0	0.9725	-0.1320611	0.1311075	0.3138	0	-?----	26383	60	0	587282	1625	0	1685	0.1867647659715786
Susceptibility	ENSG00000171195	MUC7	4	70430492	Susceptibility.M4.MAF_0.1.perc	reference	0	0.8935	-0.1207974	0.119917	0.3138	0	-+-++-	26449	68	0	580355	1756	0	1824	0.3664385460300409
Susceptibility	ENSG00000009765	IYD	6	150368892	Susceptibility.M4.MAF_0.1.perc	reference	0	0.868	0.1086089	0.1078348	0.3138	0	-?++++	27033	106	0	591488	2311	2	2421	0.7170440225095238
Susceptibility	ENSG00000101916	TLR8	23	12906620	Susceptibility.M4.MAF_0.1.perc	reference	0	0.8788	-0.1518702	0.1507617	0.3138	0	+?-+--	24667	24	3	533860	333	182	727	0.3356303008084228
Severe	ENSG00000148362	PAXX	9	136992422	Severe.M4.MAF_1.perc	reference	0	0.8124	-0.2787225	0.2766797	0.3138	0	--++--	4827	15	0	568018	1518	1	1535	0.5732676511298921
Severe	ENSG00000258986	TMEM179	14	104474678	Severe.M4.MAF_1.perc	reference	0	0.4764	0.2862243	0.2841462	0.3138	0	++++?+	4358	25	0	564345	2017	1	2044	0.009058017652013101
Hospitalized	ENSG00000204390	HSPA1L	6	31809619	Hospitalized.M4.MAF_1.perc	reference	31.6	0.1983	-0.207292	0.2058061	0.3138	0.075361	-+-++-	11957	131	0	576249	5839	10	5990	0.8600158801381163
Hospitalized	ENSG00000147697	GSDMC	8	129748196	Hospitalized.M4.MAF_1.perc	reference	0	0.5956	-0.0891044	0.0884637	0.3138	0	--+++-	12184	184	1	588227	10276	13	10488	0.1111440741082294
Hospitalized	ENSG00000156510	HKDC1	10	69220332	Hospitalized.M4.MAF_1.perc	reference	0	0.7382	-0.0654259	0.0649559	0.3138	0	?---++	12124	362	0	583311	19788	39	20228	0.3536374317223346
Hospitalized	ENSG00000167355	OR51B5	11	5303444	Hospitalized.M4.MAF_1.perc	reference	39.2	0.1764	0.3208078	0.3184653	0.3138	0.1594146	?+-++?	6067	79	0	51030	903	2	986	0.46687072996233
Hospitalized	ENSG00000240445	FOXO3B	17	18667629	Hospitalized.M4.MAF_1.perc	reference	0	0.7817	0.4201682	0.4171024	0.3138	0	?++-??	3523	16	0	55877	426	0	442	0.138238808724665
Susceptibility	ENSG00000235268	KDM4E	11	95025258	Susceptibility.M4.MAF_1.perc	reference	0	0.6132	-0.0456686	0.0453359	0.3138	0	+?-++-	21280	535	0	468718	14197	41	14814	0.48106092547190826
Susceptibility	ENSG00000101557	USP14	18	158383	Susceptibility.M4.MAF_1.perc	reference	0	0.7094	-0.0790093	0.0784437	0.3138	0	+?----	27340	185	0	591878	4322	5	4517	0.7530206197015861
Hospitalized	ENSG00000145198	VWA5B2	3	184230429	Hospitalized.M1.MAF_0.1.perc	reference	0	0.983	-0.2897747	0.2877405	0.3139	0	?---+-	11659	20	0	582317	815	0	835	0.4764841215940404
Hospitalized	ENSG00000239306	RBM14	11	66616626	Hospitalized.M1.MAF_0.1.perc	reference	58.7	0.1198	2.5389954	2.5210646	0.3139	8.462138	?+-???	5621	2	0	549221	16	0	18	0.09685694659466021
Susceptibility	ENSG00000164627	KIF6	6	39329990	Susceptibility.M1.MAF_0.1.perc	reference	52.6	0.07689	0.5411152	0.5373589	0.3139	0.644024	+?--++	26666	47	0	590046	1085	1	1134	0.6921127193205276
Susceptibility	ENSG00000178363	CALML3	10	5524961	Susceptibility.M1.MAF_0.1.perc	reference	0	0.4015	0.5778347	0.5737792	0.3139	0	??+-??	19969	5	0	513652	74	0	79	0.4272338942914645
Severe	ENSG00000059573	ALDH18A1	10	95605941	Severe.M1.MAF_1.perc	reference	0	0.9991	-0.8875284	0.8812338	0.3139	0	?-----	1879	0	0	559261	227	0	227	0.25019295169600697
Hospitalized	ENSG00000117266	CDK18	1	205504596	Hospitalized.M1.MAF_1.perc	reference	0	0.7798	0.316104	0.3138525	0.3139	0	?+--+-	10848	19	0	578385	815	0	834	0.4186639977392432
Susceptibility	ENSG00000178363	CALML3	10	5524961	Susceptibility.M1.MAF_1.perc	reference	0	0.4015	0.5778347	0.5737792	0.3139	0	??+-??	19969	5	0	513652	74	0	79	0.4272338942914645
Susceptibility	ENSG00000073605	GSDMB	17	39904595	Susceptibility.M1.MAF_1.perc	reference	0	0.6016	0.1793417	0.1780991	0.3139	0	+?+-+-	26696	43	0	590237	583	0	626	0.31299764493131466
Severe	ENSG00000204610	TRIM15	6	30163206	Severe.M3.MAF_0.1.perc	reference	0	0.992	-0.410459	0.4075409	0.3139	0	?-----	3076	4	0	568560	1149	1	1155	0.6945040732132989
Severe	ENSG00000152240	HAUS1	18	46104378	Severe.M3.MAF_0.1.perc	reference	0	0.5116	-0.3466457	0.3441922	0.3139	0	?-+---	4002	4	0	566972	1365	0	1369	0.5461978120590079
Hospitalized	ENSG00000171643	S100Z	5	76850001	Hospitalized.M3.MAF_0.1.perc	reference	0	0.8026	0.6620482	0.6573494	0.3139	0	?+--?-	6631	3	0	575625	139	0	142	0.9086236722299814
Hospitalized	ENSG00000139625	MAP3K12	12	53479669	Hospitalized.M3.MAF_0.1.perc	reference	0	0.9007	0.3365524	0.3342148	0.3139	0	?++-+-	8264	15	0	565222	737	0	752	0.6373869258274072
Susceptibility	ENSG00000147231	RADX	23	106611930	Susceptibility.M3.MAF_0.1.perc	reference	0	0.9688	-0.294288	0.2922222	0.3139	0	-?---?	22426	7	0	526893	90	36	169	0.827314766007244
Hospitalized	ENSG00000218739	CEBPZOS	2	37196488	Hospitalized.M3.MAF_1.perc	reference	0	0.7178	0.5052325	0.5016932	0.3139	0	?++-?-	9287	14	0	565188	60	0	74	0.09483162509780234
Hospitalized	ENSG00000170312	CDK1	10	60778331	Hospitalized.M3.MAF_1.perc	reference	0	0.9992	0.3786278	0.3759617	0.3139	0	?+--+-	5796	12	0	519712	707	0	719	0.7434283811513609
Hospitalized	ENSG00000108010	GLRX3	10	130136391	Hospitalized.M3.MAF_1.perc	reference	0	0.9888	-0.3258173	0.3234971	0.3139	0	?---?-	9927	8	0	574752	777	1	787	0.7820817908436464
Susceptibility	ENSG00000150893	FREM2	13	38687077	Susceptibility.M3.MAF_1.perc	reference	0	0.4078	0.0401539	0.0398707	0.3139	0	+?+-++	27126	788	2	591861	16177	20	17009	0.9000421310417066
Susceptibility	ENSG00000185559	DLK1	14	100725705	Susceptibility.M3.MAF_1.perc	reference	48.9	0.09787	0.4165932	0.4136472	0.3139	0.3651391	+?-+-+	23652	66	1	577411	1620	2	1692	0.8870384831591509
Severe	ENSG00000152527	PLEKHH2	2	43637260	Severe.M4.MAF_0.1.perc	reference	0	0.9435	-0.1620614	0.1609132	0.3139	0	+-+---	4906	60	0	570620	9285	7	9359	0.0056088419230601065
Severe	ENSG00000164303	ENPP6	4	184088706	Severe.M4.MAF_0.1.perc	reference	0	0.8684	-0.2127482	0.2112536	0.3139	0	?--+--	4510	20	0	568752	3029	1	3051	0.3425185916844441
Severe	ENSG00000169230	PRELID1	5	177303799	Severe.M4.MAF_0.1.perc	reference	0	0.9728	-0.3256927	0.3233737	0.3139	0	?---?-	4161	10	1	565338	1823	3	1841	0.43942241854991565
Severe	ENSG00000126773	PCNX4	14	60091911	Severe.M4.MAF_0.1.perc	reference	0	0.6545	-0.1424653	0.1414605	0.3139	0	+---++	4845	65	0	570450	8320	3	8391	0.40740677678527293
Hospitalized	ENSG00000189195	BTBD8	1	92080305	Hospitalized.M4.MAF_0.1.perc	reference	0	0.4912	0.1065994	0.1058602	0.3139	0	?+--++	11927	132	0	583124	7886	1	8020	0.6689237659304409
Hospitalized	ENSG00000146285	SCML4	6	107702154	Hospitalized.M4.MAF_0.1.perc	reference	10.7	0.3449	0.2449549	0.2432556	0.3139	0.0516092	?+-+-+	11525	64	0	581408	3193	0	3257	0.8193034759748831
Hospitalized	ENSG00000204930	FAM221B	9	35816391	Hospitalized.M4.MAF_0.1.perc	reference	0	0.5216	0.1649899	0.1638275	0.3139	0	?+--+-	11812	63	0	582503	2956	1	3021	0.0029710587000512686
Hospitalized	ENSG00000119487	MAPKAP1	9	125437393	Hospitalized.M4.MAF_0.1.perc	reference	29.9	0.2222	-0.4652707	0.462013	0.3139	0.3340454	?+----	10599	43	0	576257	2490	0	2533	0.3138455446941649
Hospitalized	ENSG00000177225	GATD1	11	767220	Hospitalized.M4.MAF_0.1.perc	reference	0	0.8339	-0.121479	0.120638	0.3139	0	?--++-	11841	61	0	582929	4201	0	4262	0.7815207556364454
Susceptibility	ENSG00000131446	MGAT1	5	180784780	Susceptibility.M4.MAF_0.1.perc	reference	33.1	0.2007	0.2480615	0.2463324	0.3139	0.1001409	-?+++-	25655	88	0	575596	1750	0	1838	0.05115254926670307
Severe	ENSG00000188981	MSANTD1	4	3244369	Severe.M4.MAF_1.perc	reference	0	0.8477	-0.2269087	0.2252991	0.3139	0	----?-	4569	30	0	566094	3394	2	3428	0.22617113891520121
Hospitalized	ENSG00000187764	SEMA4D	9	89360787	Hospitalized.M4.MAF_1.perc	reference	14.3	0.3233	-0.1157844	0.1149818	0.3139	0.012126	?+-+--	12124	204	0	583311	12664	14	12896	0.09289752865313909
Hospitalized	ENSG00000100109	TFIP11	22	26491225	Hospitalized.M4.MAF_1.perc	reference	40.8	0.1494	0.2472809	0.2455305	0.3139	0.1163964	?+-+++	11504	146	1	581321	5558	1	5708	0.975314989014989
Susceptibility	ENSG00000221946	FXYD7	19	35143250	Susceptibility.M4.MAF_1.perc	reference	32.9	0.2022	0.4865724	0.4831407	0.3139	0.3794385	+?-++-	24005	22	0	574486	490	0	512	0.21471814089023866
Severe	ENSG00000104490	NCALD	8	101686542	Severe.M1.MAF_0.1.perc	reference	0	0.8794	-1.5654362	1.5547542	0.314	0	?--???	3147	0	0	513276	33	0	33	0.5171970210957418
Hospitalized	ENSG00000186409	CCDC30	1	42463221	Hospitalized.M1.MAF_0.1.perc	reference	2.4	0.3926	0.3649584	0.3625011	0.314	0.0255497	?++-++	10586	17	0	581231	564	1	583	0.5765393508439549
Hospitalized	ENSG00000071073	MGAT4A	2	98619106	Hospitalized.M1.MAF_0.1.perc	reference	0	0.8621	0.6124176	0.6082112	0.314	0	?+--+-	8622	5	0	566663	201	0	206	0.1858686723310798
Susceptibility	ENSG00000164291	ARSK	5	95555101	Susceptibility.M1.MAF_0.1.perc	reference	0	0.4244	-0.2845653	0.2826223	0.314	0	-?-+--	25084	14	0	579463	322	0	336	0.38621795433271716
Susceptibility	ENSG00000120875	DUSP4	8	29333064	Susceptibility.M1.MAF_0.1.perc	reference	18.2	0.2945	0.6245063	0.6202559	0.314	0.2762187	+?++??	21625	7	0	551917	108	0	115	0.278019640683705
Susceptibility	ENSG00000123411	IKZF4	12	56007659	Susceptibility.M1.MAF_0.1.perc	reference	0	0.9386	-0.3329155	0.3306145	0.314	0	??--+-	22764	8	0	555101	240	0	248	0.6613904615572425
Susceptibility	ENSG00000153048	CARHSP1	16	8852942	Susceptibility.M1.MAF_0.1.perc	reference	24.6	0.2639	0.5852443	0.5812225	0.314	0.3999958	+?+-?-	24322	14	0	574700	231	0	245	0.7327958091097325
Severe	ENSG00000104490	NCALD	8	101686542	Severe.M1.MAF_1.perc	reference	0	0.8794	-1.5654362	1.5547542	0.314	0	?--???	3147	0	0	513276	33	0	33	0.5171970210957418
Hospitalized	ENSG00000130508	PXDN	2	1631887	Hospitalized.M1.MAF_1.perc	reference	0	0.7369	0.5619788	0.558107	0.314	0	?+++--	8808	9	0	566815	255	0	264	0.6139207287088171
Hospitalized	ENSG00000071073	MGAT4A	2	98619106	Hospitalized.M1.MAF_1.perc	reference	0	0.8621	0.6124176	0.6082112	0.314	0	?+--+-	8622	5	0	566663	201	0	206	0.1858686723310798
Hospitalized	ENSG00000188771	PLET1	11	112248153	Hospitalized.M1.MAF_1.perc	reference	0	0.8154	-0.2880907	0.2861318	0.314	0	?---+-	8725	15	0	577675	770	1	787	0.6598475901080323
Susceptibility	ENSG00000164291	ARSK	5	95555101	Susceptibility.M1.MAF_1.perc	reference	0	0.4244	-0.2845653	0.2826223	0.314	0	-?-+--	25084	14	0	579463	322	0	336	0.38621795433271716
Susceptibility	ENSG00000120875	DUSP4	8	29333064	Susceptibility.M1.MAF_1.perc	reference	18.2	0.2945	0.6245063	0.6202559	0.314	0.2762187	+?++??	21625	7	0	551917	108	0	115	0.278019640683705
Susceptibility	ENSG00000150201	FXYD4	10	43371636	Susceptibility.M1.MAF_1.perc	reference	0	0.64	0.3072427	0.3051362	0.314	0	??++?-	25731	19	0	579409	242	0	261	0.744153104532189
Susceptibility	ENSG00000162129	CLPB	11	72285495	Susceptibility.M1.MAF_1.perc	reference	25.8	0.2498	0.5036141	0.5002154	0.314	0.3779404	+?+-+-	25413	32	0	577457	505	0	537	0.6350956395190464
Susceptibility	ENSG00000153048	CARHSP1	16	8852942	Susceptibility.M1.MAF_1.perc	reference	24.6	0.2639	0.5852443	0.5812225	0.314	0.3999958	+?+-?-	24322	14	0	574700	231	0	245	0.7327958091097325
Severe	ENSG00000082512	TRAF5	1	211326615	Severe.M3.MAF_0.1.perc	reference	0	0.5707	0.3949327	0.3922635	0.314	0	?++?--	4233	9	0	567416	794	1	805	0.33136834235100926
Severe	ENSG00000143947	RPS27A	2	55231903	Severe.M3.MAF_0.1.perc	reference	0	0.9982	-1.1442886	1.1365985	0.314	0	?--?--	1873	0	0	522024	144	0	144	0.7919051754455798
Severe	ENSG00000184281	TSSC4	11	2400488	Severe.M3.MAF_0.1.perc	reference	0	0.8492	-0.5258821	0.522313	0.314	0	?-++--	4174	3	0	565211	589	0	592	0.2807686612293844
Hospitalized	ENSG00000165138	ANKS6	9	98731329	Hospitalized.M3.MAF_0.1.perc	reference	23.1	0.2675	0.3444443	0.3421079	0.314	0.1590166	?-++-+	11529	43	0	582121	2507	1	2552	0.6130981853811388
Hospitalized	ENSG00000142513	ACP4	19	50790415	Hospitalized.M3.MAF_0.1.perc	reference	0	0.8798	-0.2853386	0.2833907	0.314	0	?-----	10717	17	0	580228	1119	0	1136	0.9988045309720314
Susceptibility	ENSG00000169251	NMD3	3	161104696	Susceptibility.M3.MAF_0.1.perc	reference	5.4	0.3762	-0.1716181	0.1704403	0.314	0.021107	-?----	26402	84	0	590038	2024	0	2108	0.8588320392995861
Susceptibility	ENSG00000114867	EIF4G1	3	184314495	Susceptibility.M3.MAF_0.1.perc	reference	54	0.06892	0.265212	0.2633778	0.314	0.1556267	+?-+--	27125	175	0	591858	4133	4	4316	0.2454668307237852
Susceptibility	ENSG00000104517	UBR5	8	102252273	Susceptibility.M3.MAF_0.1.perc	reference	0	0.6044	-0.1152458	0.1144677	0.314	0	-?----	27125	77	0	591861	1995	1	2074	0.4918313718472513
Severe	ENSG00000011451	WIZ	19	15419978	Severe.M3.MAF_1.perc	reference	0	0.9894	-0.3283323	0.3261112	0.314	0	?---?-	3833	20	0	566481	1107	0	1127	0.42853878309609883
Hospitalized	ENSG00000225921	NOL7	6	13615335	Hospitalized.M3.MAF_1.perc	reference	0	0.7914	0.2825322	0.2806173	0.314	0	++++--	10313	22	0	583439	833	3	861	0.5331473452217019
Susceptibility	ENSG00000100580	TMED8	14	77335029	Susceptibility.M3.MAF_1.perc	reference	0	0.6757	0.2120783	0.2106154	0.314	0	-?+---	25707	31	0	577795	553	0	584	0.042110870059995933
Susceptibility	ENSG00000176358	TAC4	17	49838309	Susceptibility.M3.MAF_1.perc	reference	33.6	0.1976	0.6396657	0.6352686	0.314	0.6813514	-?+-++	26420	19	0	585683	240	0	259	0.23648780229815095
Severe	ENSG00000104313	EYA1	8	71197433	Severe.M4.MAF_0.1.perc	reference	0	0.418	0.2409145	0.2392739	0.314	0	-+----	4634	33	0	568701	3203	3	3242	0.006247071229823388
Severe	ENSG00000179933	C14orf119	14	23095505	Severe.M4.MAF_0.1.perc	reference	0	0.9568	0.4448195	0.4417614	0.314	0	++-+--	4684	12	0	569934	721	0	733	0.7563743364221267
Hospitalized	ENSG00000235169	SMIM1	1	3772749	Hospitalized.M4.MAF_0.1.perc	reference	14.9	0.3177	0.5999866	0.595941	0.314	0.3179136	?++-?-	8383	7	0	574113	470	0	477	0.6298211438013487
Susceptibility	ENSG00000087076	HSD17B14	19	48813018	Susceptibility.M4.MAF_0.1.perc	reference	0	0.937	0.1139866	0.1132135	0.314	0	+?++--	27126	100	0	591855	2043	1	2145	0.503515142847044
Severe	ENSG00000204291	COL15A1	9	98943179	Severe.M4.MAF_1.perc	reference	0	0.9422	-0.0856294	0.0850424	0.314	0	+--+++	4906	172	1	570620	20951	34	21193	0.6081851538249985
Severe	ENSG00000197561	ELANE	19	851014	Severe.M4.MAF_1.perc	reference	0	0.7011	0.368685	0.3661725	0.314	0	-++-?-	4412	13	0	566810	1420	0	1433	0.4017695476472966
Hospitalized	ENSG00000162222	TTC9C	11	62728069	Hospitalized.M4.MAF_1.perc	reference	0	0.6322	-0.2143541	0.2128976	0.314	0	?-+---	11221	36	0	569121	1489	1	1527	0.8324635805088212
Susceptibility	ENSG00000021461	CYP3A43	7	99828013	Susceptibility.M4.MAF_1.perc	reference	0	0.4612	0.0567244	0.0563418	0.314	0	-+++-+	27803	372	0	596161	7907	6	8291	0.9356143648322328
Susceptibility	ENSG00000134779	TPGS2	18	36777647	Susceptibility.M4.MAF_1.perc	reference	0	0.513	-0.1315602	0.1306574	0.314	0	-?----	27079	66	0	591673	1491	1	1559	0.7577174815216877
Susceptibility	ENSG00000032444	PNPLA6	19	7534004	Susceptibility.M4.MAF_1.perc	reference	0	0.9422	-0.0394519	0.0391869	0.314	0	+?---+	27126	722	4	591861	17712	33	18508	0.972007520641525
Severe	ENSG00000154473	BUB3	10	123154402	Severe.M1.MAF_0.1.perc	reference	0	0.9752	-1.0815919	1.0743806	0.3141	0	?-???-	2015	0	0	541231	249	0	249	0.9324377480514787
Severe	ENSG00000141086	CTRL	16	67927640	Severe.M1.MAF_0.1.perc	reference	0	0.8552	0.798313	0.7930272	0.3141	0	?++?--	2268	3	0	563380	243	1	248	0.2888238339769379
Severe	ENSG00000185359	HGS	17	81683326	Severe.M1.MAF_0.1.perc	reference	0	0.9995	-0.9345791	0.9284056	0.3141	0	?---?-	1997	2	0	562064	254	0	256	0.1869271708498704
Hospitalized	ENSG00000198467	TPM2	9	35681992	Hospitalized.M1.MAF_0.1.perc	reference	0	0.9827	0.4692249	0.4661621	0.3141	0	?+--?-	5656	6	0	549474	426	0	432	0.595455276009386
Hospitalized	ENSG00000173153	ESRRA	11	64305497	Hospitalized.M1.MAF_0.1.perc	reference	0	0.9629	1.6189188	1.6083766	0.3141	0	?+?+?-	5766	2	0	551539	45	0	47	0.8260012108637403
Hospitalized	ENSG00000075856	SART3	12	108522214	Hospitalized.M1.MAF_0.1.perc	reference	0	0.5917	0.8069526	0.8016515	0.3141	0	?+-???	6011	2	0	552402	120	0	122	0.2990761848883434
Hospitalized	ENSG00000161847	RAVER1	19	10316212	Hospitalized.M1.MAF_0.1.perc	reference	0	0.7385	0.7856677	0.780426	0.3141	0	?++-?-	5847	3	0	560479	142	0	145	0.7897380717784334
Hospitalized	ENSG00000183337	BCOR	23	40049815	Hospitalized.M1.MAF_0.1.perc	reference	27.9	0.2499	1.0436737	1.036835	0.3141	1.0792601	?-?-?+	6996	1	1	511535	27	10	50	0.15807125196612895
Susceptibility	ENSG00000164620	RELL2	5	141636950	Susceptibility.M1.MAF_0.1.perc	reference	0	0.4277	0.4503874	0.4473856	0.3141	0	-?++?+	21819	8	0	563909	114	0	122	0.046864102316021804
Susceptibility	ENSG00000197774	EME2	16	1772810	Susceptibility.M1.MAF_0.1.perc	reference	0	0.6581	-0.2245306	0.223053	0.3141	0	-?--+-	26305	18	0	588911	503	2	525	0.2356415501987833
Severe	ENSG00000182179	UBA7	3	49805209	Severe.M1.MAF_1.perc	reference	32.9	0.2147	0.4358062	0.4329655	0.3141	0.2769677	?-+?++	4447	28	0	567961	2798	1	2828	0.24394726633029865
Severe	ENSG00000154473	BUB3	10	123154402	Severe.M1.MAF_1.perc	reference	0	0.9752	-1.0815919	1.0743806	0.3141	0	?-???-	2015	0	0	541231	249	0	249	0.9324377480514787
Severe	ENSG00000197786	OR5B17	11	58358124	Severe.M1.MAF_1.perc	reference	0	0.7422	-0.4150177	0.4122718	0.3141	0	?-+-+-	4297	5	0	566710	448	0	453	0.33813416537578644
Severe	ENSG00000224877	NDUFAF8	17	81239305	Severe.M1.MAF_1.perc	reference	82.8	0.002967	1.3568861	1.3478344	0.3141	3.5206695	?+-+??	2124	5	0	551056	80	0	85	4.3787671441039994e-5
Hospitalized	ENSG00000173153	ESRRA	11	64305497	Hospitalized.M1.MAF_1.perc	reference	0	0.9629	1.6189188	1.6083766	0.3141	0	?+?+?-	5766	2	0	551539	45	0	47	0.8260012108637403
Hospitalized	ENSG00000075856	SART3	12	108522214	Hospitalized.M1.MAF_1.perc	reference	0	0.5917	0.8069526	0.8016515	0.3141	0	?+-???	6011	2	0	552402	120	0	122	0.2990761848883434
Hospitalized	ENSG00000161847	RAVER1	19	10316212	Hospitalized.M1.MAF_1.perc	reference	0	0.7385	0.7856677	0.780426	0.3141	0	?++-?-	5847	3	0	560479	142	0	145	0.7897380717784334
Hospitalized	ENSG00000183337	BCOR	23	40049815	Hospitalized.M1.MAF_1.perc	reference	27.9	0.2499	1.0436737	1.036835	0.3141	1.0792601	?-?-?+	6996	1	1	511535	27	10	50	0.15807125196612895
Susceptibility	ENSG00000206113	CFAP99	4	2418974	Susceptibility.M1.MAF_1.perc	reference	0	0.8567	-0.087437	0.0868677	0.3141	0	-?--+?	20264	134	0	473087	3812	5	3956	0.17937139177044564
Susceptibility	ENSG00000164620	RELL2	5	141636950	Susceptibility.M1.MAF_1.perc	reference	0	0.4277	0.4503874	0.4473856	0.3141	0	-?++?+	21819	8	0	563909	114	0	122	0.046864102316021804
Severe	ENSG00000184160	ADRA2C	4	3766348	Severe.M3.MAF_0.1.perc	reference	0	0.996	1.0438086	1.0368508	0.3141	0	?+----	2885	2	0	563947	83	0	85	0.665049603962138
Severe	ENSG00000165606	DRGX	10	49364066	Severe.M3.MAF_0.1.perc	reference	0	0.9944	-0.6016599	0.5976359	0.3141	0	?--?--	2147	2	0	561845	690	1	694	0.6532152854774859
Hospitalized	ENSG00000198467	TPM2	9	35681992	Hospitalized.M3.MAF_0.1.perc	reference	0	0.9827	0.4692249	0.4661621	0.3141	0	?+--?-	5656	6	0	549474	426	0	432	0.595455276009386
Hospitalized	ENSG00000104044	OCA2	15	27754875	Hospitalized.M3.MAF_0.1.perc	reference	0	0.8375	-0.0834084	0.0828648	0.3141	0	?-----	11794	55	0	571232	3549	3	3610	0.18061266375509316
Susceptibility	ENSG00000185860	CCDC190	1	162824458	Susceptibility.M3.MAF_0.1.perc	reference	0	0.9766	-0.3057773	0.3037351	0.3141	0	-?-+--	24898	10	0	587926	301	0	311	0.5179092601031606
Susceptibility	ENSG00000235268	KDM4E	11	95025258	Susceptibility.M3.MAF_0.1.perc	reference	0	0.9733	0.3103713	0.3082991	0.3141	0	-?++++	19671	20	0	465895	291	0	311	0.48106092547190826
Severe	ENSG00000170950	PGK2	6	49785660	Severe.M3.MAF_1.perc	reference	0	0.5171	-0.2102315	0.208822	0.3141	0	+-+---	4955	28	0	570533	4003	3	4037	0.27754045825373674
Severe	ENSG00000129292	PHF20L1	8	132775358	Severe.M3.MAF_1.perc	reference	0	0.7045	-0.5307862	0.5273215	0.3141	0	+--??-	3562	3	0	563607	717	1	722	0.31147668970500786
Susceptibility	ENSG00000084676	NCOA1	2	24491914	Susceptibility.M3.MAF_1.perc	reference	62.9	0.02918	0.4053191	0.4026733	0.3141	0.4496169	-?++++	26529	89	0	580636	1831	1	1922	0.08541068577151203
Susceptibility	ENSG00000163219	ARHGAP25	2	68679601	Susceptibility.M3.MAF_1.perc	reference	60.6	0.03801	0.3836132	0.3810768	0.3141	0.374438	+?--++	23889	296	0	576303	7875	24	8219	0.9407242094629025
Severe	ENSG00000068912	ERLEC1	2	53787044	Severe.M4.MAF_0.1.perc	reference	0	0.6889	0.2304334	0.2288986	0.3141	0	+++-?+	4623	33	0	568540	2967	1	3002	0.5106663082892624
Hospitalized	ENSG00000141434	MEP1B	18	32185069	Hospitalized.M4.MAF_0.1.perc	reference	36.3	0.179	0.3199652	0.3178605	0.3141	0.1730808	?+-++-	11692	83	0	582595	3671	2	3758	0.334405495734428
Susceptibility	ENSG00000115112	TFCP2L1	2	121216587	Susceptibility.M4.MAF_0.1.perc	reference	0	0.9605	-0.0895746	0.0889753	0.3141	0	---+-+	27100	132	0	591804	3367	4	3507	0.6957812958763017
Susceptibility	ENSG00000070770	CSNK2A2	16	58157907	Susceptibility.M4.MAF_0.1.perc	reference	0	0.7926	0.138844	0.1379177	0.3141	0	-?+---	25679	65	0	587659	1335	0	1400	0.5126282468587153
Susceptibility	ENSG00000132382	MYBBP1A	17	4538897	Susceptibility.M4.MAF_0.1.perc	reference	33.1	0.2009	0.1045658	0.1038732	0.3141	0.0175207	+?+-+-	27126	598	0	591861	12189	4	12795	0.4971237772592846
Susceptibility	ENSG00000213889	PPM1N	19	45488777	Susceptibility.M4.MAF_0.1.perc	reference	0	0.4573	0.0859042	0.0853336	0.3141	0	+?+--+	27126	172	0	591861	3585	0	3757	0.17118287182164932
Hospitalized	ENSG00000102445	RUBCNL	13	46334681	Hospitalized.M4.MAF_1.perc	reference	0	0.4161	0.0941997	0.0935765	0.3141	0	?+++--	12124	151	2	583311	9390	16	9577	0.9813526365802095
Hospitalized	ENSG00000169118	CSNK1G1	15	64165525	Hospitalized.M4.MAF_1.perc	reference	30.8	0.2162	-0.3582728	0.3558839	0.3141	0.2078794	?-+---	11487	69	0	581413	4264	0	4333	0.45048307581184993
Susceptibility	ENSG00000197465	GYPE	4	143870864	Susceptibility.M4.MAF_1.perc	reference	0	0.984	-0.147055	0.146093	0.3141	0	-?----	23280	46	0	576905	1150	1	1198	0.552715763234472
Susceptibility	ENSG00000123146	ADGRE5	19	14380501	Susceptibility.M4.MAF_1.perc	reference	0	0.6385	0.0419434	0.0416667	0.3141	0	+?++--	27126	664	1	591861	15741	15	16437	0.9772512915158396
Severe	ENSG00000198843	SELENOT	3	150602875	Severe.M1.MAF_0.1.perc	reference	0	0.6011	1.1614814	1.1540689	0.3142	0	?++??-	1711	1	0	528289	143	0	144	0.7616399159820273
Severe	ENSG00000157766	ACAN	15	88803436	Severe.M1.MAF_0.1.perc	reference	48.1	0.1028	0.9614923	0.95530060000000006	0.3142	1.8675694	?--+++	2279	7	0	562331	756	0	763	0.4317129048641454
Susceptibility	ENSG00000165684	SNAPC4	9	136375577	Susceptibility.M1.MAF_0.1.perc	reference	7.2	0.3656	-0.2245916	0.2231311	0.3142	0.0361387	+?---+	26862	36	0	590805	1041	0	1077	0.9754632287766689
Susceptibility	ENSG00000125820	NKX2-2	20	21511017	Susceptibility.M1.MAF_0.1.perc	reference	0	0.953	-1.0812587	1.0742302	0.3142	0	??--??	19461	0	0	500021	19	0	19	0.4131477222331612
Severe	ENSG00000204006	C1orf185	1	51102221	Severe.M1.MAF_1.perc	reference	0	0.6734	-0.1615562	0.1605189	0.3142	0	?--?++	4547	46	0	569290	10063	35	10179	0.3724482031839982
Severe	ENSG00000198843	SELENOT	3	150602875	Severe.M1.MAF_1.perc	reference	0	0.6011	1.1614814	1.1540689	0.3142	0	?++??-	1711	1	0	528289	143	0	144	0.7616399159820273
Severe	ENSG00000138735	PDE5A	4	119494397	Severe.M1.MAF_1.perc	reference	0	0.813	-0.211841	0.2104811	0.3142	0	+-++--	4800	28	0	569209	4422	5	4460	0.737531876610527
Hospitalized	ENSG00000132570	PCBD2	5	134905120	Hospitalized.M1.MAF_1.perc	reference	0	0.9955	-1.173945	1.1663302	0.3142	0	?--?--	6949	1	0	563036	53	0	54	0.36245258384367085
Susceptibility	ENSG00000256235	SMIM3	5	150778757	Susceptibility.M1.MAF_1.perc	reference	15.1	0.318	0.473015	0.4699684	0.3142	0.2052913	-?++-+	24506	14	0	570381	179	0	193	0.5617096677439912
Susceptibility	ENSG00000165684	SNAPC4	9	136375577	Susceptibility.M1.MAF_1.perc	reference	7.2	0.3656	-0.2245916	0.2231311	0.3142	0.0361387	+?---+	26862	36	0	590805	1041	0	1077	0.9754632287766689
Susceptibility	ENSG00000125820	NKX2-2	20	21511017	Susceptibility.M1.MAF_1.perc	reference	0	0.953	-1.0812587	1.0742302	0.3142	0	??--??	19461	0	0	500021	19	0	19	0.4131477222331612
Susceptibility	ENSG00000100403	ZC3H7B	22	41301525	Susceptibility.M1.MAF_1.perc	reference	0	0.868	-0.5002649	0.4970175	0.3142	0	-?--+?	22397	4	0	561598	111	0	115	0.8016936411653669
Hospitalized	ENSG00000119900	OGFRL1	6	71288811	Hospitalized.M3.MAF_0.1.perc	reference	0	0.8558	0.349007	0.3468015	0.3142	0	?+--+-	9371	14	0	579000	871	0	885	0.5177386266018273
Hospitalized	ENSG00000104915	STX10	19	13144058	Hospitalized.M3.MAF_0.1.perc	reference	0	0.8757	0.2997068	0.2977586	0.3142	0	?+--+-	8616	16	0	577903	672	0	688	0.22207159323887093
Susceptibility	ENSG00000075790	BCAP29	7	107580246	Susceptibility.M3.MAF_0.1.perc	reference	43.9	0.1292	0.4329639	0.4301772	0.3142	0.3699884	+?-+--	25444	43	0	574841	930	0	973	0.6368523899257361
Severe	ENSG00000196196	HRCT1	9	35906202	Severe.M3.MAF_1.perc	reference	12.8	0.3321	0.1911426	0.1899036	0.3142	0.0324162	?+++--	4283	187	9	564174	1979	76	2336	0.3885108859729768
Severe	ENSG00000110876	SELPLG	12	108621895	Severe.M3.MAF_1.perc	reference	0	0.9965	-0.3413162	0.3391013	0.3142	0	?-----	3401	5	0	561674	2640	27	2699	0.9510538104195981
Severe	ENSG00000167645	YIF1B	19	38303558	Severe.M3.MAF_1.perc	reference	0	0.9872	-0.4639365	0.4609354	0.3142	0	?---?-	4092	3	0	566872	850	0	853	0.6001256892131792
Hospitalized	ENSG00000277157	H4C4	6	26188710	Hospitalized.M3.MAF_1.perc	reference	0	0.7892	-0.4422115	0.4394069	0.3142	0	?---+-	11174	14	0	566871	161	0	175	0.1721314308646417
Susceptibility	ENSG00000121578	B4GALT4	3	119211732	Susceptibility.M3.MAF_1.perc	reference	0	0.4804	-0.1550496	0.15405750000000001	0.3142	0	-?-+--	25863	40	0	577102	1107	0	1147	0.6544163314511761
Susceptibility	ENSG00000256235	SMIM3	5	150778757	Susceptibility.M3.MAF_1.perc	reference	15.1	0.318	0.473015	0.4699684	0.3142	0.2052913	-?++-+	24506	14	0	570381	179	0	193	0.5617096677439912
Susceptibility	ENSG00000128165	ADM2	22	50481543	Susceptibility.M3.MAF_1.perc	reference	34.6	0.1907	0.5404383	0.5370135	0.3142	0.4432088	-?-++-	24679	22	0	585475	461	0	483	0.3543420071849766
Severe	ENSG00000152952	PLOD2	3	146069440	Severe.M4.MAF_0.1.perc	reference	15	0.3178	0.3499268	0.3477051	0.3142	0.1445743	+-+-++	4718	44	0	569003	4609	1	4655	0.10885167037111815
Severe	ENSG00000152359	POC5	5	75674124	Severe.M4.MAF_0.1.perc	reference	0	0.6733	-0.2825842	0.2807843	0.3142	0	---?--	4502	15	0	567845	2173	0	2188	0.8378953865800745
Severe	ENSG00000173120	KDM2A	11	67119263	Severe.M4.MAF_0.1.perc	reference	0	0.9079	-0.2468182	0.2452522	0.3142	0	---++-	4685	27	0	568730	3733	2	3764	0.544392421651674
Severe	ENSG00000127870	RNF6	13	26132115	Severe.M4.MAF_0.1.perc	reference	0	0.8224	-0.2730057	0.2712472	0.3142	0	+-+++-	4883	21	0	570478	3249	0	3270	0.48727084539166143
Hospitalized	ENSG00000162819	BROX	1	222712553	Hospitalized.M4.MAF_0.1.perc	reference	26	0.2482	0.340584	0.3383935	0.3142	0.1630284	?+--++	11647	57	0	580149	2395	1	2454	0.17710468798762083
Hospitalized	ENSG00000147443	DOK2	8	21908873	Hospitalized.M4.MAF_0.1.perc	reference	0	0.8396	0.1276716	0.1268409	0.3142	0	?+--+-	11448	96	0	581100	5716	2	5816	0.3813914831933345
Hospitalized	ENSG00000133321	PLAAT4	11	63536808	Hospitalized.M4.MAF_0.1.perc	reference	0	0.7415	-0.229315	0.2278442	0.3142	0	?-----	9499	20	0	577947	1802	1	1824	0.43230730866269534
Hospitalized	ENSG00000126790	L3HYPDH	14	59460363	Hospitalized.M4.MAF_0.1.perc	reference	0	0.7408	-0.1608885	0.1598534	0.3142	0	?-+-+-	11533	56	0	581602	3360	4	3424	0.3764210249545186
Susceptibility	ENSG00000115073	ACTR1B	2	97655939	Susceptibility.M4.MAF_0.1.perc	reference	0	0.5331	0.093395	0.0927925	0.3142	0	+?+--+	26577	144	0	589971	2995	2	3143	0.7223474354676929
Susceptibility	ENSG00000164778	EN2	7	155458129	Susceptibility.M4.MAF_0.1.perc	reference	0	0.4102	0.1231513	0.1223512	0.3142	0	+?+++-	24326	84	0	574886	1763	0	1847	0.9815140129965564
Severe	ENSG00000198796	ALPK2	18	58481247	Severe.M4.MAF_1.perc	reference	0	0.8884	0.0887225	0.0881474	0.3142	0	++--++	5048	205	0	570761	24721	32	24990	0.3260085644252535
Hospitalized	ENSG00000073614	KDM5A	12	280057	Hospitalized.M4.MAF_1.perc	reference	0	0.942	-0.0711571	0.0706945	0.3142	0	?--+--	12124	300	0	583311	17497	8	17813	0.8434211042516939
Susceptibility	ENSG00000133433	GSTT2B	22	23957414	Susceptibility.M4.MAF_1.perc	reference	0	0.7236	-0.0740081	0.0735399	0.3142	0	-?---+	24385	189	0	585150	4819	14	5036	0.14196168738495685
Severe	ENSG00000138802	SEC24B	4	109433772	Severe.M1.MAF_0.1.perc	reference	0	0.6494	1.0386229	1.0320792	0.3143	0	-+-?--	2081	2	0	522276	160	0	162	0.43585565196353615
Hospitalized	ENSG00000110871	COQ5	12	120503279	Hospitalized.M1.MAF_0.1.perc	reference	10.7	0.3392	0.7946275	0.7896527	0.3143	0.4095096	?+-+?-	10066	6	0	576564	158	0	164	0.4634268675919164
Susceptibility	ENSG00000104147	OIP5	15	41309273	Susceptibility.M1.MAF_0.1.perc	reference	30.1	0.2318	0.52886	0.5255535	0.3143	0.3773471	+?++-?	24668	33	0	586870	768	0	801	0.5642416047022071
Susceptibility	ENSG00000197417	SHPK	17	3608240	Susceptibility.M1.MAF_0.1.perc	reference	0	0.8692	0.1864752	0.1853339	0.3143	0	+?+---	25650	35	1	589535	745	0	782	0.1746955990039052
Severe	ENSG00000177994	C2orf73	2	54330034	Severe.M1.MAF_1.perc	reference	0	0.8093	-0.4239266	0.4213348	0.3143	0	----+-	4224	7	0	566098	787	0	794	0.557975424378122
Hospitalized	ENSG00000181666	ZNF875	19	37312837	Hospitalized.M1.MAF_1.perc	reference	54.8	0.06472	-0.5728958	0.5693416	0.3143	0.7674759	?+-+--	11757	83	0	570770	5794	3	5883	0.8357146061384852
Susceptibility	ENSG00000119335	SET	9	128683424	Susceptibility.M3.MAF_0.1.perc	reference	0	0.7927	-0.2771486	0.2754366	0.3143	0	-?-+-+	25309	12	0	590180	322	1	336	0.6321181195111518
Severe	ENSG00000141560	FN3KRP	17	82716706	Severe.M3.MAF_1.perc	reference	0	0.9018	-0.2952393	0.2934084	0.3143	0	--+-?-	4606	17	0	567941	1624	1	1643	0.4532064949105497
Hospitalized	ENSG00000162636	FAM102B	1	108560089	Hospitalized.M3.MAF_1.perc	reference	0	0.9737	-0.3988326	0.3963949	0.3143	0	?--+--	11013	9	0	579515	451	0	460	0.592646543144217
Hospitalized	ENSG00000175325	PROP1	5	177992235	Hospitalized.M3.MAF_1.perc	reference	0	0.9167	-0.2312871	0.2298517	0.3143	0	?-----	11679	24	0	570464	1779	0	1803	0.5681962640572427
Hospitalized	ENSG00000171428	NAT1	8	18170477	Hospitalized.M3.MAF_1.perc	reference	29.3	0.2155	0.2665106	0.2648769	0.3143	0.1184233	+++-+-	11862	153	1	575927	6546	18	6737	0.40235424585652896
Hospitalized	ENSG00000011132	APBA3	19	3750772	Hospitalized.M3.MAF_1.perc	reference	0	0.8113	-0.1226367	0.1218883	0.3143	0	?-+-+-	11987	105	0	583217	5842	8	5963	0.981232423923112
Susceptibility	ENSG00000139323	POC1B	12	89419718	Susceptibility.M3.MAF_1.perc	reference	0	0.5157	-0.1186203	0.1178932	0.3143	0	+?----	26361	79	0	589206	1784	1	1865	0.8345658704127596
Severe	ENSG00000007202	KIAA0100	17	28614446	Severe.M4.MAF_0.1.perc	reference	0	0.7222	-0.1454893	0.1445859	0.3143	0	+--+++	4883	86	0	570490	10039	2	10129	0.16962933959453855
Hospitalized	ENSG00000198556	ZNF789	7	99472890	Hospitalized.M4.MAF_0.1.perc	reference	0	0.6631	0.1890746	0.1879183	0.3143	0	?++++-	11888	40	0	583117	2134	0	2174	0.7072483112943084
Susceptibility	ENSG00000174013	FBXO45	3	196568611	Susceptibility.M4.MAF_0.1.perc	reference	0	0.6555	0.1367806	0.1359418	0.3143	0	+?+++-	24437	70	0	532944	1438	0	1508	0.6486297285314914
Susceptibility	ENSG00000176410	DNAJC30	7	73680918	Susceptibility.M4.MAF_0.1.perc	reference	37.7	0.17	0.3423091	0.3402075	0.3143	0.212721	-?++++	26667	57	0	588268	986	0	1043	0.20252646176195538
Susceptibility	ENSG00000106789	CORO2A	9	98120975	Susceptibility.M4.MAF_0.1.perc	reference	0	0.8006	0.0722523	0.0717999	0.3143	0	+?+-+-	26646	237	0	590246	5108	1	5347	0.604022801256584
Susceptibility	ENSG00000160223	ICOSLG	21	44217014	Susceptibility.M4.MAF_0.1.perc	reference	0	0.9987	-0.5321312	0.5288358	0.3143	0	-?---?	2081	2	0	53816	62	2	68	0.8036501644686784
Severe	ENSG00000031081	ARHGAP31	3	119294383	Severe.M4.MAF_1.perc	reference	0	0.9442	0.0997066	0.0990788	0.3143	0	-++--+	4497	141	0	567115	25079	47	25314	0.23395876692488712
Hospitalized	ENSG00000233276	GPX1	3	49357176	Hospitalized.M4.MAF_1.perc	reference	0	0.4375	-0.1686213	0.1675834	0.3143	0	--+---	10202	51	0	583727	3484	1	3537	0.25683852047101785
Hospitalized	ENSG00000214736	TOMM6	6	41787662	Hospitalized.M4.MAF_1.perc	reference	0	0.9339	-0.4745447	0.4715993	0.3143	0	?-----	9008	5	0	566699	335	0	340	0.39076937751879015
Susceptibility	ENSG00000189195	BTBD8	1	92080305	Susceptibility.M4.MAF_1.perc	reference	45.7	0.1008	0.1218475	0.1210826	0.3143	0.0327528	+++--+	27803	492	0	596161	10849	11	11363	0.8702769824852875
Susceptibility	ENSG00000132010	ZNF20	19	12092843	Susceptibility.M4.MAF_1.perc	reference	8.8	0.356	0.1325313	0.131709	0.3143	0.011516	-?+++-	25528	125	0	589240	2465	3	2596	0.9049825883105783
Severe	ENSG00000172789	HOXC5	12	54033050	Severe.M1.MAF_0.1.perc	reference	0	0.9693	0.7065014	0.7022812	0.3144	0	?++??-	1937	2	0	560184	240	0	242	0.7111880418210659
Severe	ENSG00000206072	SERPINB11	18	63647579	Severe.M1.MAF_0.1.perc	reference	0	0.75	0.7732453	0.7685826	0.3144	0	?++?--	2267	3	0	561199	187	0	190	0.05568728908178107
Hospitalized	ENSG00000036257	CUL3	2	224470150	Hospitalized.M1.MAF_0.1.perc	reference	0	0.6921	1.6346662	1.6249111	0.3144	0	?+-+??	6172	2	0	543177	34	0	36	0.6235778731530508
Hospitalized	ENSG00000196632	WNK3	23	54192823	Hospitalized.M1.MAF_0.1.perc	reference	0	0.9871	-0.7717662	0.7671491	0.3144	0	?--??-	5538	0	0	517161	24	47	118	0.32845551809115614
Susceptibility	ENSG00000163141	BNIPL	1	151036321	Susceptibility.M1.MAF_0.1.perc	reference	0	0.5129	0.2352902	0.2338813	0.3144	0	+?++?-	23626	22	0	585479	478	1	502	0.1314103073234922
Susceptibility	ENSG00000183734	ASCL2	11	2268498	Susceptibility.M1.MAF_0.1.perc	reference	0	0.7874	0.7906993	0.7859862	0.3144	0	-?+-??	20539	3	0	542136	38	0	41	0.339370122180935
Susceptibility	ENSG00000157470	FAM81A	15	59372693	Susceptibility.M1.MAF_0.1.perc	reference	0	0.9836	-0.5812349	0.5777798	0.3144	0	??--?-	20337	1	0	541744	60	0	61	0.436915126168953
Severe	ENSG00000103310	ZP2	16	21197450	Severe.M1.MAF_1.perc	reference	0	0.4447	-0.2723402	0.270727	0.3144	0	?--??+	3849	12	0	563641	5414	0	5426	0.8560452355910504
Hospitalized	ENSG00000036257	CUL3	2	224470150	Hospitalized.M1.MAF_1.perc	reference	0	0.6921	1.6346662	1.6249111	0.3144	0	?+-+??	6172	2	0	543177	34	0	36	0.6235778731530508
Hospitalized	ENSG00000196632	WNK3	23	54192823	Hospitalized.M1.MAF_1.perc	reference	0	0.9871	-0.7717662	0.7671491	0.3144	0	?--??-	5538	0	0	517161	24	47	118	0.32845551809115614
Susceptibility	ENSG00000171855	IFNB1	9	21077104	Susceptibility.M1.MAF_1.perc	reference	0	0.9173	0.1229725	0.1222386	0.3144	0	-?+---	24712	77	0	578955	1833	2	1914	0.44256694639148564
Susceptibility	ENSG00000183734	ASCL2	11	2268498	Susceptibility.M1.MAF_1.perc	reference	0	0.7874	0.7906993	0.7859862	0.3144	0	-?+-??	20539	3	0	542136	38	0	41	0.339370122180935
Susceptibility	ENSG00000157470	FAM81A	15	59372693	Susceptibility.M1.MAF_1.perc	reference	0	0.9836	-0.5812349	0.5777798	0.3144	0	??--?-	20337	1	0	541744	60	0	61	0.436915126168953
Severe	ENSG00000104755	ADAM2	8	39743735	Severe.M3.MAF_0.1.perc	reference	0	0.7549	0.3151602	0.3132579	0.3144	0	-+--+-	4698	18	0	569799	820	1	840	0.3979222541145364
Hospitalized	ENSG00000165716	DIPK1B	9	136712572	Hospitalized.M3.MAF_0.1.perc	reference	0	0.477	0.2361449	0.2347059	0.3144	0	?++-+-	10832	30	0	581153	1599	1	1631	0.14939561317040392
Hospitalized	ENSG00000141570	CBX8	17	79792132	Hospitalized.M3.MAF_0.1.perc	reference	0	0.9982	-0.5488308	0.5455177	0.3144	0	?--+?-	9284	6	0	573929	468	0	474	0.9927306172276654
Hospitalized	ENSG00000177143	CETN1	18	580380	Hospitalized.M3.MAF_0.1.perc	reference	0	0.9436	0.3404759	0.3384531	0.3144	0	?++-?-	7712	14	0	565423	757	1	773	0.342882987381684
Hospitalized	ENSG00000090554	FLT3LG	19	49474207	Hospitalized.M3.MAF_0.1.perc	reference	0	0.7768	-0.6408238	0.6370261	0.3144	0	?---??	8526	3	0	566734	190	0	193	0.48762892509692574
Severe	ENSG00000095981	KCNK16	6	39314698	Severe.M3.MAF_1.perc	reference	0	0.6739	-0.1599646	0.1590017	0.3144	0	?-+?--	4073	45	0	565700	8443	13	8514	0.6992824820033356
Hospitalized	ENSG00000175497	DPP10	2	114442299	Hospitalized.M3.MAF_1.perc	reference	15.5	0.316	-0.2016092	0.2003804	0.3144	0.0456458	?+----	7096	100	0	566544	8313	18	8449	0.7138915470709408
Hospitalized	ENSG00000100448	CTSG	14	24573518	Hospitalized.M3.MAF_1.perc	reference	0	0.722	0.4194444	0.4169505	0.3144	0	?+----	8015	9	0	580127	423	1	434	0.14362285015726967
Hospitalized	ENSG00000177143	CETN1	18	580380	Hospitalized.M3.MAF_1.perc	reference	0	0.9436	0.3404759	0.3384531	0.3144	0	?++-?-	7712	14	0	565423	757	1	773	0.342882987381684
Susceptibility	ENSG00000139200	PIANP	12	6693791	Susceptibility.M3.MAF_1.perc	reference	0	0.6424	0.3602048	0.3580446	0.3144	0	-?+--?	23769	12	0	569094	221	0	233	0.8058224587201622
Severe	ENSG00000143028	SYPL2	1	109466546	Severe.M4.MAF_0.1.perc	reference	3.4	0.3872	-0.3714429	0.3691784	0.3144	0.0595678	?-+-++	4604	11	0	569706	2116	0	2127	0.27124590781326663
Hospitalized	ENSG00000052344	PRSS8	16	31131433	Hospitalized.M4.MAF_0.1.perc	reference	0	0.743	0.2521752	0.2506531	0.3144	0	?+++--	11010	29	0	581653	1396	1	1427	0.11770989872934484
Susceptibility	ENSG00000240038	AMY2B	1	103553815	Susceptibility.M4.MAF_0.1.perc	reference	38.4	0.165	0.1797089	0.1786366	0.3144	0.0572148	+?-+++	25786	213	0	589165	5045	4	5266	0.16076805171375522
Susceptibility	ENSG00000172828	CES3	16	66961245	Susceptibility.M4.MAF_0.1.perc	reference	0	0.9263	0.0833541	0.0828607	0.3144	0	+?+-++	27126	183	0	591861	3818	1	4003	0.5277296604464515
Hospitalized	ENSG00000149499	EML3	11	62602218	Hospitalized.M4.MAF_1.perc	reference	0	0.9989	-0.0778313	0.0773593	0.3144	0	?-----	12124	255	1	583311	14774	8	15047	0.3473627192155737
Hospitalized	ENSG00000161180	CCDC116	22	21632716	Hospitalized.M4.MAF_1.perc	reference	42.5	0.1379	0.2605487	0.2589604	0.3144	0.1282096	?++++-	11987	147	0	583217	6417	9	6582	0.08088717112326263
Susceptibility	ENSG00000151461	UPF2	10	11920022	Susceptibility.M4.MAF_1.perc	reference	12.4	0.3348	0.0936042	0.0930448	0.3144	0.0096197	-?+++-	26788	723	0	590257	15671	42	16478	0.050410058744551546
Severe	ENSG00000117298	ECE1	1	21217247	Severe.M1.MAF_0.1.perc	reference	0	1	-1.1064171	1.1000816	0.3145	0	?--+--	2578	1	0	551537	126	0	127	0.2539484264865308
Severe	ENSG00000012822	CALCOCO1	12	53708517	Severe.M1.MAF_0.1.perc	reference	0	0.9372	0.6427069	0.6390275	0.3145	0	?++-?-	3489	4	0	561655	192	0	196	0.9193993462759189
Hospitalized	ENSG00000165304	MELK	9	36572862	Hospitalized.M1.MAF_0.1.perc	reference	0	0.9662	0.3664713	0.3643263	0.3145	0	?++?++	9427	16	0	576052	578	0	594	0.8046082365333724
Hospitalized	ENSG00000127080	IPPK	9	92613183	Hospitalized.M1.MAF_0.1.perc	reference	0	0.9694	-1.0850446	1.0787692	0.3145	0	?--???	6600	0	0	521496	81	0	81	0.757145850677949
Hospitalized	ENSG00000183765	CHEK2	22	28687743	Hospitalized.M1.MAF_0.1.perc	reference	0	0.9374	-0.2949203	0.2932282	0.3145	0	?-----	11007	11	0	578641	889	2	904	0.8614833059130937
Susceptibility	ENSG00000250719	P3R3URF	1	46175486	Susceptibility.M1.MAF_0.1.perc	reference	0	0.9025	-0.5010641	0.4981186	0.3145	0	-?--??	17338	3	0	447332	98	0	101	0.4999789607552801
Severe	ENSG00000117298	ECE1	1	21217247	Severe.M1.MAF_1.perc	reference	0	1	-1.1064171	1.1000816	0.3145	0	?--+--	2578	1	0	551537	126	0	127	0.2539484264865308
Severe	ENSG00000012822	CALCOCO1	12	53708517	Severe.M1.MAF_1.perc	reference	0	0.9372	0.6427069	0.6390275	0.3145	0	?++-?-	3489	4	0	561655	192	0	196	0.9193993462759189
Hospitalized	ENSG00000144010	TRIM43B	2	95477164	Hospitalized.M1.MAF_1.perc	reference	0	0.9284	-0.7026595	0.698603	0.3145	0	?--+??	4730	3	0	56114	39	0	42	0.34279484433226476
Hospitalized	ENSG00000127080	IPPK	9	92613183	Hospitalized.M1.MAF_1.perc	reference	0	0.9694	-1.0850446	1.0787692	0.3145	0	?--???	6600	0	0	521496	81	0	81	0.757145850677949
Susceptibility	ENSG00000250719	P3R3URF	1	46175486	Susceptibility.M1.MAF_1.perc	reference	0	0.9025	-0.5010641	0.4981186	0.3145	0	-?--??	17338	3	0	447332	98	0	101	0.4999789607552801
Susceptibility	ENSG00000128849	CGNL1	15	57375967	Susceptibility.M1.MAF_1.perc	reference	0	0.7712	-0.0962006	0.0956378	0.3145	0	-?-+--	26192	109	0	579371	2885	0	2994	0.692914887530172
Severe	ENSG00000169609	C15orf40	15	82988441	Severe.M3.MAF_0.1.perc	reference	0	0.6345	0.7369957	0.7327193	0.3145	0	?+-??-	3553	5	0	563908	263	0	268	0.5113354145876617
Severe	ENSG00000133433	GSTT2B	22	23957414	Severe.M3.MAF_0.1.perc	reference	29.1	0.244	0.9931737	0.9873337	0.3145	0.9830606	?+-??+	3443	4	0	560143	294	0	298	0.22270483117468484
Hospitalized	ENSG00000107554	DNMBP	10	99875577	Hospitalized.M3.MAF_0.1.perc	reference	0	0.6639	0.1477698	0.1469266	0.3145	0	?++---	11773	75	1	570836	3316	0	3393	0.46164815379771984
Susceptibility	ENSG00000170989	S1PR1	1	101236865	Susceptibility.M3.MAF_0.1.perc	reference	26.4	0.2458	0.6384606	0.6347672	0.3145	0.5546803	+?-++-	22914	13	0	550158	276	0	289	0.464568053160381
Susceptibility	ENSG00000198797	BRINP2	1	177170958	Susceptibility.M3.MAF_0.1.perc	reference	0	0.4854	0.0845305	0.0840329	0.3145	0	-?+---	24615	171	0	562769	3764	0	3935	0.41980788446790507
Susceptibility	ENSG00000136872	ALDOB	9	101420560	Susceptibility.M3.MAF_0.1.perc	reference	0	0.7664	-0.0981345	0.0975586	0.3145	0	-?----	27120	110	0	591853	2725	1	2837	0.2033741424611466
Hospitalized	ENSG00000116996	ZP4	1	237877864	Hospitalized.M3.MAF_1.perc	reference	0	0.4675	-0.18013	0.1790941	0.3145	0	?-++-+	11666	38	0	582214	2341	1	2381	0.10805096610060859
Hospitalized	ENSG00000142512	SIGLEC10	19	51410020	Hospitalized.M3.MAF_1.perc	reference	0	0.437	0.2250859	0.223799	0.3145	0	?++-++	11893	38	0	582835	2292	0	2330	0.8921668198703039
Severe	ENSG00000077044	DGKD	2	233354494	Severe.M4.MAF_0.1.perc	reference	27.1	0.2311	-0.158677	0.1577567	0.3145	0.0353863	---+--	4906	42	0	570620	6637	3	6685	0.7766603729649173
Hospitalized	ENSG00000166317	SYNPO2L	10	73644881	Hospitalized.M4.MAF_0.1.perc	reference	0	0.6969	0.1223076	0.1215899	0.3145	0	?+-+-+	12064	117	0	583218	5381	3	5504	0.9088706635327651
Susceptibility	ENSG00000215454	KRTAP10-4	21	44573724	Susceptibility.M4.MAF_0.1.perc	reference	25.3	0.2529	-0.1609551	0.1600071	0.3145	0.0340558	-?---+	24911	143	0	578774	3560	1	3705	0.42915172215815955
Severe	ENSG00000148688	RPP30	10	90871952	Severe.M4.MAF_1.perc	reference	0	0.5006	-0.2923307	0.2906252	0.3145	0	+-+++-	4828	23	0	568023	1742	0	1765	0.6383580137521073
Severe	ENSG00000108231	LGI1	10	93757840	Severe.M4.MAF_1.perc	reference	52.1	0.07937	0.7571876	0.7528541	0.3145	1.3247908	+-+-?-	4413	24	0	566815	2209	1	2235	0.45838981238545184
Severe	ENSG00000102547	CAB39L	13	49308650	Severe.M4.MAF_1.perc	reference	0	0.8857	-0.2037086	0.2025447	0.3145	0	?-----	4675	29	0	570238	4238	2	4271	0.2576651886032708
Hospitalized	ENSG00000114757	PEX5L	3	179794958	Hospitalized.M4.MAF_1.perc	reference	25.9	0.2403	0.253741	0.2522628	0.3145	0.101298	-++++-	12085	104	0	588128	6039	5	6153	0.4042502852284014
Hospitalized	ENSG00000104783	KCNN4	19	43766533	Hospitalized.M4.MAF_1.perc	reference	0	0.9161	0.1285543	0.1277994	0.3145	0	?+++-+	11150	108	1	579806	4808	3	4924	0.5675942158564348
Severe	ENSG00000144802	NFKBIZ	3	101827991	Severe.M1.MAF_0.1.perc	reference	0	0.7069	0.8063738	0.8018107	0.3146	0	?++?-?	3470	2	0	555641	230	0	232	0.4765984629150278
Hospitalized	ENSG00000174876	AMY1B	1	103687415	Hospitalized.M1.MAF_0.1.perc	reference	58.5	0.1206	2.9440001	2.9274239	0.3146	10.9441209	?+-???	105	1	0	20706	6	0	7	0.1795513416916824
Susceptibility	ENSG00000121060	TRIM25	17	56836387	Susceptibility.M1.MAF_0.1.perc	reference	0	0.993	-0.4597031	0.4571293	0.3146	0	-?--+-	22627	3	0	569442	136	0	139	0.6422444824245865
Severe	ENSG00000196504	PRPF40A	2	152651593	Severe.M1.MAF_1.perc	reference	0	0.9975	-0.8114198	0.80686	0.3146	0	?-----	2695	1	0	565347	72	0	73	0.9600854359411934
Susceptibility	ENSG00000121060	TRIM25	17	56836387	Susceptibility.M1.MAF_1.perc	reference	0	0.993	-0.4597031	0.4571293	0.3146	0	-?--+-	22627	3	0	569442	136	0	139	0.6422444824245865
Severe	ENSG00000216937	CCDC7	10	32446140	Severe.M3.MAF_0.1.perc	reference	5.4	0.3762	0.4483726	0.4458739	0.3146	0.0830051	?++---	4618	12	0	569560	866	0	878	0.85409671288782
Severe	ENSG00000100453	GZMB	14	24630954	Severe.M3.MAF_0.1.perc	reference	0	0.6349	0.7419105	0.7378095	0.3146	0	?+-?--	3760	6	0	565796	370	1	378	0.17839465477370914
Hospitalized	ENSG00000174876	AMY1B	1	103687415	Hospitalized.M3.MAF_0.1.perc	reference	58.5	0.1206	2.9440001	2.9274239	0.3146	10.9441209	?+-???	105	1	0	20706	6	0	7	0.1795513416916824
Hospitalized	ENSG00000131473	ACLY	17	41866917	Hospitalized.M3.MAF_0.1.perc	reference	0.4	0.4038	0.1816194	0.1806047	0.3146	0.0017905	?++-++	11774	48	0	570808	2656	0	2704	0.31785145130912856
Susceptibility	ENSG00000141646	SMAD4	18	51028394	Susceptibility.M3.MAF_0.1.perc	reference	0	0.9449	-0.2089547	0.2077928	0.3146	0	-?--?-	23613	15	0	562212	344	0	359	0.21892569788958569
Susceptibility	ENSG00000159216	RUNX1	21	34787801	Susceptibility.M3.MAF_0.1.perc	reference	0	0.8674	-0.1232822	0.122593	0.3146	0	-?-+-+	26023	68	0	576855	1682	1	1752	0.23439137980713015
Hospitalized	ENSG00000146233	CYP39A1	6	46549580	Hospitalized.M3.MAF_1.perc	reference	0	0.8396	0.0877262	0.0872416	0.3146	0	-+++-+	11885	165	1	587913	12332	52	12603	0.286384578858777
Hospitalized	ENSG00000104435	STMN2	8	79611117	Hospitalized.M3.MAF_1.perc	reference	10.8	0.3445	-0.9662025	0.9607395	0.3146	0.549592	?---+-	6447	1	0	544824	75	0	76	0.4754707601586059
Severe	ENSG00000179097	HTR1F	3	87792706	Severe.M4.MAF_0.1.perc	reference	0	0.7202	0.2118275	0.2106281	0.3146	0	++++?-	4358	15	0	564333	1105	0	1120	0.7474888226690065
Severe	ENSG00000187664	HAPLN4	19	19254756	Severe.M4.MAF_0.1.perc	reference	0	0.7545	-0.268768	0.2672712	0.3146	0	?-+---	4035	17	0	563475	2752	0	2769	0.6543685688039738
Severe	ENSG00000102302	FGD1	23	54445454	Severe.M4.MAF_0.1.perc	reference	0	0.4806	-0.2969917	0.2953483	0.3146	0	--+?--	3960	5	4	523687	815	448	1724	0.9934615205583663
Susceptibility	ENSG00000138814	PPP3CA	4	101023409	Susceptibility.M4.MAF_0.1.perc	reference	38.2	0.1665	0.4034572	0.4012296	0.3146	0.2848791	+?-+--	24222	43	0	575354	929	0	972	0.24988370229641363
Susceptibility	ENSG00000128011	LRFN1	19	39306566	Susceptibility.M4.MAF_0.1.perc	reference	25.1	0.2543	0.1866943	0.1856418	0.3146	0.0480999	+?+--+	25254	152	0	574293	2925	0	3077	0.3206907437031783
Severe	ENSG00000184492	FOXD4L1	2	113498665	Severe.M4.MAF_1.perc	reference	0	0.9625	-0.2655044	0.2640157	0.3146	0	+---+-	4182	14	1	562649	2994	85	3180	0.37793996095569193
Hospitalized	ENSG00000163394	CCKAR	4	26481396	Hospitalized.M4.MAF_1.perc	reference	0	0.5265	0.1302817	0.1295492	0.3146	0	++--+-	11210	100	0	584723	4529	3	4635	0.8642370282014566
Hospitalized	ENSG00000128815	WDFY4	10	48684876	Hospitalized.M4.MAF_1.perc	reference	0	0.8184	0.1043357	0.1037458	0.3146	0	?++++?	6558	332	1	64065	3134	1	3470	0.6719271427125497
Susceptibility	ENSG00000128585	MKLN1	7	131110096	Susceptibility.M4.MAF_1.perc	reference	35.5	0.1849	0.1898036	0.1887324	0.3146	0.060812	+?++-+	25848	142	0	576367	2832	0	2974	0.5015415391859702
Susceptibility	ENSG00000100427	MLC1	22	50059391	Susceptibility.M4.MAF_1.perc	reference	0	0.8265	-0.0547504	0.0544417	0.3146	0	+?-+--	27126	402	0	591861	9995	13	10423	0.24924309490550026
Severe	ENSG00000165868	HSPA12A	10	116671192	Severe.M1.MAF_0.1.perc	reference	0	0.9111	1.6274929	1.6187614	0.3147	0	?+-???	1743	2	0	540816	92	0	94	0.38265152884479114
Severe	ENSG00000166147	FBN1	15	48408313	Severe.M1.MAF_0.1.perc	reference	64.8	0.05837	1.8944352	1.884289	0.3147	5.7724237	?++??-	2286	1	0	560502	224	0	225	0.6486658326166128
Hospitalized	ENSG00000065675	PRKCQ	10	6427143	Hospitalized.M1.MAF_0.1.perc	reference	0	0.9788	1.0052938	0.999882	0.3147	0	?+-??-	5636	2	0	550244	111	0	113	0.9567904159864822
Hospitalized	ENSG00000148450	MSRB2	10	23095579	Hospitalized.M1.MAF_0.1.perc	reference	39	0.1776	0.9838705	0.978619	0.3147	1.4456494	?++?--	8924	6	0	564965	99	0	105	0.46426319820818035
Hospitalized	ENSG00000140521	POLG	15	89305198	Hospitalized.M1.MAF_0.1.perc	reference	36.4	0.1786	0.623473	0.6200686	0.3147	0.6767371	?+--++	10568	13	0	580450	379	0	392	0.8968670015304199
Susceptibility	ENSG00000111752	PHC1	12	8913896	Susceptibility.M1.MAF_0.1.perc	reference	0	0.9661	-0.452181	0.4497634	0.3147	0	-?---?	21867	4	0	559584	142	0	146	0.9080515806926477
Severe	ENSG00000165868	HSPA12A	10	116671192	Severe.M1.MAF_1.perc	reference	0	0.9111	1.6274929	1.6187614	0.3147	0	?+-???	1743	2	0	540816	92	0	94	0.38265152884479114
Severe	ENSG00000283703	VSIG10L2	11	125946056	Severe.M1.MAF_1.perc	reference	0	0.6561	0.5177987	0.5149827	0.3147	0	?++-??	1040	6	0	44919	95	0	101	0.22960643151528762
Hospitalized	ENSG00000065675	PRKCQ	10	6427143	Hospitalized.M1.MAF_1.perc	reference	0	0.9788	1.0052938	0.999882	0.3147	0	?+-??-	5636	2	0	550244	111	0	113	0.9567904159864822
Hospitalized	ENSG00000148450	MSRB2	10	23095579	Hospitalized.M1.MAF_1.perc	reference	39	0.1776	0.9838705	0.978619	0.3147	1.4456494	?++?--	8924	6	0	564965	99	0	105	0.46426319820818035
Hospitalized	ENSG00000140521	POLG	15	89305198	Hospitalized.M1.MAF_1.perc	reference	36.4	0.1786	0.623473	0.6200686	0.3147	0.6767371	?+--++	10568	13	0	580450	379	0	392	0.8968670015304199
Susceptibility	ENSG00000198074	AKR1B10	7	134527567	Susceptibility.M1.MAF_1.perc	reference	0	0.764	-0.207837	0.2067031	0.3147	0	-?----	24527	19	1	590425	510	3	537	0.9030255796647758
Susceptibility	ENSG00000111752	PHC1	12	8913896	Susceptibility.M1.MAF_1.perc	reference	0	0.9661	-0.452181	0.4497634	0.3147	0	-?---?	21867	4	0	559584	142	0	146	0.9080515806926477
Severe	ENSG00000183340	JRKL	11	96389989	Severe.M3.MAF_0.1.perc	reference	0	0.8144	0.7310769	0.7271956	0.3147	0	?++---	3705	4	0	563456	321	1	327	0.1984326173029852
Severe	ENSG00000149295	DRD2	11	113409605	Severe.M3.MAF_0.1.perc	reference	0	0.8167	0.4576134	0.4551326	0.3147	0	?+-+?-	3808	9	0	551892	1009	0	1018	0.8259748163503091
Severe	ENSG00000160190	SLC37A1	21	42496008	Severe.M3.MAF_0.1.perc	reference	0	0.992	-0.3921242	0.3900069	0.3147	0	---?+-	4491	7	0	568907	1214	0	1221	0.5157270912191493
Hospitalized	ENSG00000183733	FIGLA	2	70777310	Hospitalized.M3.MAF_0.1.perc	reference	0	0.9804	-0.6542657	0.650708	0.3147	0	?-----	7455	2	0	563538	174	0	176	0.5219720164056013
Hospitalized	ENSG00000112782	CLIC5	6	45880827	Hospitalized.M3.MAF_0.1.perc	reference	0	0.929	-0.2838823	0.2823272	0.3147	0	?--+--	9751	14	0	568873	1086	0	1100	0.6785675013147078
Hospitalized	ENSG00000104435	STMN2	8	79611117	Hospitalized.M3.MAF_0.1.perc	reference	10.8	0.3445	-0.9670154	0.9617759	0.3147	0.5505948	?---+-	6357	1	0	514596	74	0	75	0.4754707601586059
Susceptibility	ENSG00000007402	CACNA2D2	3	50362613	Susceptibility.M3.MAF_0.1.perc	reference	37.4	0.1717	-0.3509621	0.3490697	0.3147	0.2156142	-?--+-	26389	71	0	580076	1811	1	1884	0.15184379800056938
Susceptibility	ENSG00000181072	CHRM2	7	136868652	Susceptibility.M3.MAF_0.1.perc	reference	0	0.8063	0.3215337	0.3198281	0.3147	0	+?+-??	23486	14	0	570915	249	0	263	0.4235130061281324
Susceptibility	ENSG00000176896	TCEANC	23	13653189	Susceptibility.M3.MAF_0.1.perc	reference	67.1	0.04801	0.6273694	0.623963	0.3147	0.7623696	+?-+??	22673	2	4	527594	49	35	129	0.30537470436385034
Severe	ENSG00000183340	JRKL	11	96389989	Severe.M3.MAF_1.perc	reference	0	0.8144	0.7310769	0.7271956	0.3147	0	?++---	3705	4	0	563456	321	1	327	0.1984326173029852
Severe	ENSG00000141562	NARF	17	82458180	Severe.M3.MAF_1.perc	reference	0	0.6468	-0.3195426	0.3178022	0.3147	0	?-+---	4609	9	0	570056	1445	2	1458	0.5951365914678857
Severe	ENSG00000105723	GSK3A	19	42226225	Severe.M3.MAF_1.perc	reference	0	0.4737	-0.6146377	0.6113268	0.3147	0	?-+-?-	3706	0	0	564711	350	0	350	0.3928227473168675
Susceptibility	ENSG00000138757	G3BP2	4	75641849	Susceptibility.M3.MAF_1.perc	reference	0	0.9916	-0.1301863	0.1294766	0.3147	0	-?----	25100	56	0	565082	1612	3	1674	0.4661707948283796
Susceptibility	ENSG00000012660	ELOVL5	6	53267398	Susceptibility.M3.MAF_1.perc	reference	48.5	0.1003	0.6120848	0.6088498	0.3147	0.7633406	+?-++-	25698	18	0	575487	304	1	324	0.1854806448878438
Susceptibility	ENSG00000181072	CHRM2	7	136868652	Susceptibility.M3.MAF_1.perc	reference	0	0.8063	0.3215337	0.3198281	0.3147	0	+?+-??	23486	14	0	570915	249	0	263	0.4235130061281324
Susceptibility	ENSG00000072736	NFATC3	16	68084751	Susceptibility.M3.MAF_1.perc	reference	0	0.8939	-0.1008734	0.1003374	0.3147	0	+?--+-	26049	107	0	579021	2553	2	2664	0.4425118357993745
Susceptibility	ENSG00000166573	GALR1	18	77249848	Susceptibility.M3.MAF_1.perc	reference	32.7	0.2033	-0.4331468	0.4308133	0.3147	0.3090138	-?+---	24930	37	0	576997	698	0	735	0.7484840921806395
Severe	ENSG00000213928	IRF9	14	24161265	Severe.M4.MAF_0.1.perc	reference	0	0.9901	-0.3404141	0.3385937	0.3147	0	?-----	4559	5	0	567591	1357	1	1364	0.41001249486915753
Susceptibility	ENSG00000110324	IL10RA	11	117986370	Susceptibility.M4.MAF_0.1.perc	reference	0	0.5742	-0.0969581	0.0964384	0.3147	0	-?-+-+	26879	116	0	589023	2723	1	2841	0.8026969600709621
Susceptibility	ENSG00000111276	CDKN1B	12	12715058	Susceptibility.M4.MAF_0.1.perc	reference	0	0.8935	0.1243031	0.1236395	0.3147	0	+?++--	25608	83	0	586545	1704	0	1787	0.15910393892069305
Susceptibility	ENSG00000141873	SLC39A3	19	2732204	Susceptibility.M4.MAF_0.1.perc	reference	0	0.6065	0.0979644	0.0974451	0.3147	0	+?+---	25897	131	0	585702	2677	1	2810	0.3594932812989755
Severe	ENSG00000164118	CEP44	4	174283730	Severe.M4.MAF_1.perc	reference	18.9	0.2905	-0.2721936	0.2707395	0.3147	0.0960049	---+--	4901	60	0	570601	8139	6	8211	0.916047793722155
Severe	ENSG00000183049	CAMK1D	10	12349547	Severe.M4.MAF_1.perc	reference	0	0.6986	-0.3217567	0.3200583	0.3147	0	+--?+-	4690	16	0	569460	1342	0	1358	0.6815432093831777
Severe	ENSG00000155966	AFF2	23	148500617	Severe.M4.MAF_1.perc	reference	0	0.9698	-0.2118794	0.2107189	0.3147	0	---?--	4500	13	10	525535	717	316	1382	0.26510791332240213
Hospitalized	ENSG00000146574	CCZ1B	7	6794134	Hospitalized.M4.MAF_1.perc	reference	9.6	0.3543	-0.1664314	0.1655388	0.3147	0.0262482	----+-	10083	114	6	585363	8453	143	8865	0.5126496549764565
Hospitalized	ENSG00000135413	LACRT	12	54630811	Hospitalized.M4.MAF_1.perc	reference	0	0.6943	0.3360496	0.3342419	0.3147	0	?++--+	10637	14	0	580056	650	0	664	0.3549245190052868
Severe	ENSG00000267206	LCN6	9	136744017	Severe.M1.MAF_0.1.perc	reference	44.8	0.1635	0.9774072	0.9724429	0.3148	1.3587204	?-+??+	3608	3	0	562748	518	0	521	0.4469000824463793
Severe	ENSG00000184254	ALDH1A3	15	100877714	Severe.M1.MAF_0.1.perc	reference	0	0.8184	1.0476086	1.0422026	0.3148	0	?+-+??	2231	2	0	553498	125	0	127	0.25494405048101176
Susceptibility	ENSG00000138092	CENPO	2	24793136	Susceptibility.M1.MAF_0.1.perc	reference	0	0.904	-0.3234017	0.3217021	0.3148	0	-?----	24213	8	0	572571	242	0	250	0.23651402624994428
Susceptibility	ENSG00000163406	SLC15A2	3	121894401	Susceptibility.M1.MAF_0.1.perc	reference	3.1	0.3892	0.2286863	0.2274855	0.3148	0.0154566	-?++--	26677	34	0	589234	553	0	587	0.5937667086995742
Severe	ENSG00000267206	LCN6	9	136744017	Severe.M1.MAF_1.perc	reference	44.8	0.1635	0.9774072	0.9724429	0.3148	1.3587204	?-+??+	3608	3	0	562748	518	0	521	0.4469000824463793
Severe	ENSG00000166069	TMCO5A	15	37921939	Severe.M1.MAF_1.perc	reference	0	0.8342	0.6946286	0.6909932	0.3148	0	?++?--	3867	3	0	563098	240	0	243	0.30879597379605606
Severe	ENSG00000184254	ALDH1A3	15	100877714	Severe.M1.MAF_1.perc	reference	0	0.8184	1.0476086	1.0422026	0.3148	0	?+-+??	2231	2	0	553498	125	0	127	0.25494405048101176
Hospitalized	ENSG00000101439	CST3	20	23626706	Hospitalized.M1.MAF_1.perc	reference	0	0.7598	0.4354502	0.4331571	0.3148	0	?+-??-	6862	7	0	564860	460	0	467	0.6304499459037941
Susceptibility	ENSG00000171316	CHD7	8	60678740	Susceptibility.M1.MAF_1.perc	reference	0	0.9491	0.3750689	0.373133	0.3148	0	-?+-+-	22431	20	0	561639	196	0	216	0.3158596532172127
Severe	ENSG00000108509	CAMTA2	17	4967992	Severe.M3.MAF_0.1.perc	reference	0	0.9869	-0.2935726	0.2920432	0.3148	0	?-----	2808	10	0	567497	2558	0	2568	0.5523986088382791
Hospitalized	ENSG00000117280	RAB29	1	205767986	Hospitalized.M3.MAF_0.1.perc	reference	52.2	0.09866	1.06381	1.058343	0.3148	2.1823827	?+--?+	9464	11	0	552321	340	0	351	0.277475617116472
Hospitalized	ENSG00000100842	EFS	14	23356403	Hospitalized.M3.MAF_0.1.perc	reference	0	0.8342	0.2576294	0.2562938	0.3148	0	?+---+	11015	25	0	569724	1239	2	1268	0.518310120076718
Hospitalized	ENSG00000184831	APOO	23	23833353	Hospitalized.M3.MAF_0.1.perc	reference	0	0.988	-0.6634544	0.6600485	0.3148	0	?--???	6953	1	0	508442	57	29	116	0.5211419488742632
Susceptibility	ENSG00000170540	ARL6IP1	16	18791669	Susceptibility.M3.MAF_0.1.perc	reference	45.2	0.1403	0.6931439	0.6895604	0.3148	0.8563257	+?-++?	24038	27	0	586859	686	0	713	0.546534587467929
Severe	ENSG00000114023	FAM162A	3	122384176	Severe.M3.MAF_1.perc	reference	0	0.904	0.5694079	0.5664684	0.3148	0	?+++--	4071	5	0	565818	437	0	442	0.469692192643509
Hospitalized	ENSG00000118508	RAB32	6	146543833	Hospitalized.M3.MAF_1.perc	reference	0	0.4717	0.2887191	0.2872448	0.3148	0	?+----	10225	28	0	566107	853	0	881	0.9769691683222141
Hospitalized	ENSG00000164638	SLC29A4	7	5274369	Hospitalized.M3.MAF_1.perc	reference	0	0.5085	0.198607	0.197593	0.3148	0	?++-++	11792	46	0	582434	2082	1	2130	0.28736720675845595
Hospitalized	ENSG00000079616	KIF22	16	29790719	Hospitalized.M3.MAF_1.perc	reference	0	0.807	-0.3321338	0.3304228	0.3148	0	?-+-+-	11908	15	0	582927	443	0	458	0.31534257359115336
Hospitalized	ENSG00000105258	POLR2I	19	36113709	Hospitalized.M3.MAF_1.perc	reference	0	0.9974	-0.5682977	0.5653281	0.3148	0	?--??-	7779	3	0	530627	252	0	255	0.36953407388796633
Hospitalized	ENSG00000184831	APOO	23	23833353	Hospitalized.M3.MAF_1.perc	reference	0	0.988	-0.6634544	0.6600485	0.3148	0	?--???	6953	1	0	508442	57	29	116	0.5211419488742632
Susceptibility	ENSG00000042445	RETSAT	2	85341955	Susceptibility.M3.MAF_1.perc	reference	0	0.9684	-0.0499724	0.0497128	0.3148	0	-?-++-	27126	409	0	591861	9983	5	10402	0.8519344051007653
Susceptibility	ENSG00000174944	P2RY14	3	151212117	Susceptibility.M3.MAF_1.perc	reference	0	0.9137	0.1961447	0.195135	0.3148	0	+?+---	24084	37	0	564780	601	0	638	0.7999516696716573
Susceptibility	ENSG00000188846	RPL14	3	40457292	Susceptibility.M4.MAF_0.1.perc	reference	0	0.9662	-0.1208324	0.1202162	0.3148	0	-?----	25665	66	0	590565	1926	1	1994	0.48834343134382097
Susceptibility	ENSG00000119487	MAPKAP1	9	125437393	Susceptibility.M4.MAF_0.1.perc	reference	35.6	0.184	-0.292166	0.2906446	0.3148	0.1464597	-?--+-	25420	100	0	574122	2520	0	2620	0.645022150870314
Hospitalized	ENSG00000151893	CACUL1	10	118674167	Hospitalized.M4.MAF_1.perc	reference	0	0.953	0.1798976	0.178966	0.3148	0	?+--++	10903	51	1	578756	2600	1	2655	0.626175356002263
Susceptibility	ENSG00000124900	TRIM51	11	55883297	Susceptibility.M4.MAF_1.perc	reference	0	0.6404	-0.0514217	0.0511573	0.3148	0	-?---+	27126	420	1	591861	10317	9	10757	0.1897958439544404
Susceptibility	ENSG00000142186	SCYL1	11	65525077	Susceptibility.M4.MAF_1.perc	reference	0	0.7041	0.0331602	0.0329886	0.3148	0	+?++-+	27126	1104	4	591861	25104	63	26342	0.4878863232572565
Susceptibility	ENSG00000185294	SPPL2C	17	45844881	Susceptibility.M4.MAF_1.perc	reference	0	0.5994	-0.0469289	0.046685	0.3148	0	-?--++	26529	522	1	580636	12241	17	12799	0.53675633431750025
Susceptibility	ENSG00000172794	RAB37	17	74670578	Susceptibility.M4.MAF_1.perc	reference	0	0.9912	-0.0876937	0.0872486	0.3148	0	-?---+	27126	143	0	591861	3465	3	3614	0.7010778528424271
Hospitalized	ENSG00000165478	HEPACAM	11	124919205	Hospitalized.M1.MAF_0.1.perc	reference	0	0.6843	-1.3982317	1.3913524	0.3149	0	?---??	5649	0	0	551301	49	0	49	0.7745593329578341
Hospitalized	ENSG00000197976	AKAP17A	23	1591604	Hospitalized.M1.MAF_0.1.perc	reference	0	1	-1.9904894	1.9807002	0.3149	0	?-????	2169	1	0	1325	1	0	2	0.08963380309824079
Susceptibility	ENSG00000117620	SLC35A3	1	99969351	Susceptibility.M1.MAF_0.1.perc	reference	0	0.7675	0.4427897	0.4406288	0.3149	0	+?++--	23011	8	0	573976	123	0	131	0.02393491871506648
Susceptibility	ENSG00000078304	PPP2R5C	14	101761798	Susceptibility.M1.MAF_0.1.perc	reference	0	0.8767	-0.6469112	0.6437557	0.3149	0	+?--+-	22027	2	0	561949	65	0	67	0.5251799740004309
Hospitalized	ENSG00000162551	ALPL	1	21509397	Hospitalized.M1.MAF_1.perc	reference	46.4	0.1133	0.8567578	0.8525618	0.3149	1.4505303	?-+++-	11418	17	0	581131	956	2	977	0.4397410861117238
Hospitalized	ENSG00000185920	PTCH1	9	95442980	Hospitalized.M1.MAF_1.perc	reference	0	0.9923	-0.4959123	0.4934901	0.3149	0	?--+?-	7775	4	0	573224	313	0	317	0.09885682164095735
Hospitalized	ENSG00000165478	HEPACAM	11	124919205	Hospitalized.M1.MAF_1.perc	reference	0	0.6843	-1.3982317	1.3913524	0.3149	0	?---??	5649	0	0	551301	49	0	49	0.7745593329578341
Hospitalized	ENSG00000197976	AKAP17A	23	1591604	Hospitalized.M1.MAF_1.perc	reference	0	1	-1.9904894	1.9807002	0.3149	0	?-????	2169	1	0	1325	1	0	2	0.08963380309824079
Susceptibility	ENSG00000117620	SLC35A3	1	99969351	Susceptibility.M1.MAF_1.perc	reference	0	0.7675	0.4427897	0.4406288	0.3149	0	+?++--	23011	8	0	573976	123	0	131	0.02393491871506648
Susceptibility	ENSG00000148843	PDCD11	10	103396626	Susceptibility.M1.MAF_1.perc	reference	40.9	0.1485	0.4832565	0.4808719	0.3149	0.4302542	+?++--	25661	34	0	588605	488	0	522	0.7267372617911814
Susceptibility	ENSG00000078304	PPP2R5C	14	101761798	Susceptibility.M1.MAF_1.perc	reference	0	0.8767	-0.6469112	0.6437557	0.3149	0	+?--+-	22027	2	0	561949	65	0	67	0.5251799740004309
Severe	ENSG00000013374	NUB1	7	151341772	Severe.M3.MAF_0.1.perc	reference	0	0.975	-0.3672205	0.3653787	0.3149	0	?-+---	3754	4	0	567073	1506	0	1510	0.49052845438378345
Susceptibility	ENSG00000117122	MFAP2	1	16974502	Susceptibility.M3.MAF_0.1.perc	reference	0	0.919	-0.1516329	0.1508851	0.3149	0	-?--?-	24253	41	0	573518	1127	3	1174	0.4467249949071709
Severe	ENSG00000165731	RET	10	43077064	Severe.M3.MAF_1.perc	reference	0	0.9738	-0.1991879	0.1982125	0.3149	0	--+-+-	4883	37	0	570490	3730	1	3769	0.37488541052756574
Hospitalized	ENSG00000137628	DDX60	4	168216291	Hospitalized.M3.MAF_1.perc	reference	49.3	0.07938	0.3686432	0.3667838	0.3149	0.3494391	---+++	11888	56	1	587940	2343	5	2411	0.5116902123510243
Susceptibility	ENSG00000088881	EBF4	20	2692874	Susceptibility.M3.MAF_1.perc	reference	28.3	0.2332	0.3209974	0.319431	0.3149	0.1561338	+?-+++	25637	53	0	568987	1244	1	1299	0.2652146358689941
Hospitalized	ENSG00000111732	AICDA	12	8602170	Hospitalized.M4.MAF_0.1.perc	reference	40.3	0.1525	0.6229789	0.6199154	0.3149	0.7076028	?-++-+	10497	22	0	580157	875	1	899	0.8108993966199949
Susceptibility	ENSG00000168672	LRATD2	8	126552443	Susceptibility.M4.MAF_0.1.perc	reference	0	0.5425	0.139362	0.1386743	0.3149	0	-?++--	24179	66	0	573467	1363	1	1431	0.6096312950231284
Hospitalized	ENSG00000138772	ANXA3	4	78551747	Hospitalized.M4.MAF_1.perc	reference	32.5	0.1922	0.194037	0.1930751	0.3149	0.0661117	+++-+-	12025	150	0	588035	7018	9	7186	0.5134784728543795
Susceptibility	ENSG00000145244	CORIN	4	47593999	Susceptibility.M4.MAF_1.perc	reference	0	0.6108	-0.0412136	0.0410065	0.3149	0	------	28017	668	2	596178	16020	15	16722	0.47347765506724426
Susceptibility	ENSG00000213949	ITGA1	5	52787916	Susceptibility.M4.MAF_1.perc	reference	35.9	0.1674	0.1068338	0.1062997	0.3149	0.022002	+-+-++	27803	542	1	596161	11574	8	12134	0.4164936212856285
Susceptibility	ENSG00000175274	TP53I11	11	44885903	Susceptibility.M4.MAF_1.perc	reference	71	0.007905	0.4226781	0.4206098	0.3149	0.5019899	-?-+++	26824	65	0	588826	829	0	894	0.5318996864345279
Hospitalized	ENSG00000130508	PXDN	2	1631887	Hospitalized.M1.MAF_0.1.perc	reference	0	0.737	0.5611975	0.558582	0.315	0	?+++--	8807	8	0	566815	255	0	263	0.6139207287088171
Hospitalized	ENSG00000179271	GADD45GIP1	19	12953119	Hospitalized.M1.MAF_0.1.perc	reference	0	0.7544	0.5673926	0.5647264	0.315	0	?+--?-	6330	5	0	573886	285	0	290	0.48870129680342456
Susceptibility	ENSG00000106049	HIBADH	7	27525442	Susceptibility.M1.MAF_0.1.perc	reference	0	0.853	0.3607591	0.3590077	0.315	0	-?+-?+	22141	9	0	552800	147	0	156	0.547406489193424
Susceptibility	ENSG00000183091	NEB	2	151485336	Susceptibility.M1.MAF_1.perc	reference	13.1	0.3304	0.1460587	0.1453704	0.315	0.0229382	-?++++	27126	242	0	591861	4938	4	5188	0.5551160861102521
Susceptibility	ENSG00000106049	HIBADH	7	27525442	Susceptibility.M1.MAF_1.perc	reference	0	0.853	0.3607591	0.3590077	0.315	0	-?+-?+	22141	9	0	552800	147	0	156	0.547406489193424
Susceptibility	ENSG00000020577	SAMD4A	14	54566117	Susceptibility.M1.MAF_1.perc	reference	40.2	0.1535	-0.4557121	0.4535667	0.315	0.3702147	-?++--	23543	106	0	561947	2633	5	2749	0.4255077045738338
Severe	ENSG00000180432	CYP8B1	3	42856005	Severe.M3.MAF_0.1.perc	reference	0	0.6807	-0.3431794	0.3415455	0.315	0	--++?-	4338	9	0	566284	1026	1	1037	0.511827777997341
Hospitalized	ENSG00000198585	NUDT16	3	131381671	Hospitalized.M3.MAF_0.1.perc	reference	0	0.8971	-0.5173525	0.514926	0.315	0	?-+-?-	9018	6	0	563094	286	0	292	0.39155133130058695
Hospitalized	ENSG00000242110	AMACR	5	33986165	Hospitalized.M3.MAF_0.1.perc	reference	0	0.8226	0.3225671	0.3210255	0.315	0	?+--+-	8473	18	0	565547	836	0	854	0.14808166815660365
Susceptibility	ENSG00000135636	DYSF	2	71453722	Susceptibility.M3.MAF_0.1.perc	reference	0	0.9735	-0.0485519	0.0483232	0.315	0	+?-++-	27268	481	0	591872	11251	11	11754	0.24549220213191084
Susceptibility	ENSG00000168268	NT5DC2	3	52524385	Susceptibility.M3.MAF_0.1.perc	reference	0	0.7086	-0.1110598	0.1105398	0.315	0	-?----	25535	86	0	588524	2147	0	2233	0.1579764209208835
Susceptibility	ENSG00000164953	TMEM67	8	93754844	Susceptibility.M3.MAF_0.1.perc	reference	2.4	0.3929	-0.0994337	0.0989669	0.315	0.0034705	-?--+-	27128	151	0	591123	3674	2	3829	0.6131250389993183
Susceptibility	ENSG00000165424	ZCCHC24	10	79382325	Susceptibility.M3.MAF_0.1.perc	reference	0	0.9137	-0.2468265	0.2456286	0.315	0	-?----	23536	19	0	564817	402	0	421	0.021296315527729984
Susceptibility	ENSG00000103479	RBL2	16	53433977	Susceptibility.M3.MAF_0.1.perc	reference	33.6	0.1977	-0.2405258	0.2393778	0.315	0.0967514	-?---+	26529	159	0	580636	4650	2	4813	0.2380224213285888
Severe	ENSG00000166261	ZNF202	11	123723914	Severe.M3.MAF_1.perc	reference	13.6	0.3242	0.8315544	0.8275299	0.315	0.5207874	?++?+-	4256	4	0	565266	315	0	319	0.5267807171271014
Severe	ENSG00000160445	ZER1	9	128729786	Severe.M4.MAF_0.1.perc	reference	0	0.9397	0.2688832	0.2675968	0.315	0	-++---	4404	25	0	566451	2660	0	2685	0.18007125796526402
Susceptibility	ENSG00000164107	HAND2	4	173524969	Susceptibility.M4.MAF_0.1.perc	reference	0	0.9659	-0.1215595	0.1209918	0.315	0	-?-+--	24098	66	0	574858	1854	0	1920	0.937931608291589
Severe	ENSG00000112183	RBM24	6	17281361	Severe.M4.MAF_1.perc	reference	0	0.5471	0.3511881	0.3494925	0.315	0	-++--+	4334	13	0	567531	1260	2	1277	0.298941922276456
Severe	ENSG00000172738	TMEM217	6	37212178	Severe.M4.MAF_1.perc	reference	0	0.9397	-0.1796661	0.1788042	0.315	0	+-+---	4624	34	0	566247	5294	12	5352	0.6064208986823301
Severe	ENSG00000184937	WT1	11	32387775	Severe.M4.MAF_1.perc	reference	11.4	0.3407	-0.162926	0.1621489	0.315	0.0198587	?-++-+	4620	18	0	567772	3526	2	3548	0.21956741587672746
Hospitalized	ENSG00000081026	MAGI3	1	113390515	Hospitalized.M4.MAF_1.perc	reference	57.8	0.05024	-0.2542273	0.2530094	0.315	0.1517815	?+-+--	12124	322	1	583311	18573	40	18977	0.6720237504853372
Hospitalized	ENSG00000143294	PRCC	1	156750610	Hospitalized.M4.MAF_1.perc	reference	46	0.1157	0.2915775	0.2901759	0.315	0.1679491	?-++-+	10961	83	0	567821	4258	0	4341	0.025305295930081243
Susceptibility	ENSG00000105137	SYDE1	19	15107401	Susceptibility.M4.MAF_1.perc	reference	0	0.5946	-0.0656521	0.06534	0.315	0	-?-+--	27114	272	0	589406	5933	5	6215	0.9119848551492133
Susceptibility	ENSG00000101842	VSIG1	23	108044970	Susceptibility.M4.MAF_1.perc	reference	2.3	0.3936	0.1556764	0.1549352	0.315	0.0041432	-?++-+	25370	31	10	538227	273	131	586	0.5004024666579165
Severe	ENSG00000172155	LCE1D	1	152796721	Severe.M1.MAF_0.1.perc	reference	0	0.7713	1.7766222	1.7683495	0.3151	0	?-+??-	1735	0	0	552454	10	3	16	0.2896896592080588
Severe	ENSG00000163251	FZD5	2	207762598	Severe.M1.MAF_0.1.perc	reference	0	0.9567	1.5791065	1.5720694	0.3151	0	?+-+??	1759	2	0	541739	95	0	97	0.4071876518775079
Hospitalized	ENSG00000170144	HNRNPA3	2	177212563	Hospitalized.M1.MAF_0.1.perc	reference	58.2	0.06658	1.5477259	1.5405778	0.3151	4.1366997	?+--?+	6272	4	0	550361	191	0	195	0.5879946278377395
Susceptibility	ENSG00000132570	PCBD2	5	134905120	Susceptibility.M1.MAF_0.1.perc	reference	0	0.9547	-0.6794414	0.6763498	0.3151	0	-?--?-	22269	1	0	565327	54	0	55	0.27007591389871477
Severe	ENSG00000163251	FZD5	2	207762598	Severe.M1.MAF_1.perc	reference	0	0.9567	1.5791065	1.5720694	0.3151	0	?+-+??	1759	2	0	541739	95	0	97	0.4071876518775079
Hospitalized	ENSG00000170144	HNRNPA3	2	177212563	Hospitalized.M1.MAF_1.perc	reference	58.2	0.06658	1.5477259	1.5405778	0.3151	4.1366997	?+--?+	6272	4	0	550361	191	0	195	0.5879946278377395
Hospitalized	ENSG00000261272	MUC22	6	31010474	Hospitalized.M1.MAF_1.perc	reference	0	0.6865	0.2330853	0.2320232	0.3151	0	?++-+-	9323	51	0	456435	514	12	589	0.29206472985337084
Susceptibility	ENSG00000132570	PCBD2	5	134905120	Susceptibility.M1.MAF_1.perc	reference	0	0.9547	-0.6794414	0.6763498	0.3151	0	-?--?-	22269	1	0	565327	54	0	55	0.27007591389871477
Severe	ENSG00000095261	PSMD5	9	120815496	Severe.M3.MAF_0.1.perc	reference	0	0.8929	0.3523264	0.3506939	0.3151	0	++++--	4643	9	0	567346	955	0	964	0.3376732198866932
Severe	ENSG00000196152	ZNF79	9	127424374	Severe.M3.MAF_0.1.perc	reference	0	0.758	0.4218928	0.419999	0.3151	0	-++---	4758	13	0	569875	429	0	442	0.1939364371110565
Hospitalized	ENSG00000112996	MRPS30	5	44808947	Hospitalized.M3.MAF_0.1.perc	reference	0	0.4076	0.2538183	0.2526451	0.3151	0	?++-+-	11366	25	0	579835	1230	0	1255	0.28155963448189525
Hospitalized	ENSG00000083642	PDS5B	13	32586452	Hospitalized.M3.MAF_0.1.perc	reference	0	0.8102	0.2062661	0.205327	0.3151	0	?+---+	11034	28	0	569892	1359	0	1387	0.5501061494001902
Hospitalized	ENSG00000138622	HCN4	15	73319859	Hospitalized.M3.MAF_0.1.perc	reference	0	0.9956	-0.4584714	0.4563595	0.3151	0	?--++-	9614	11	0	564793	309	0	320	0.24455171542961793
Hospitalized	ENSG00000176024	ZNF613	19	51927147	Hospitalized.M3.MAF_0.1.perc	reference	0	0.8497	-0.4222464	0.4203025	0.3151	0	?---+-	8986	6	0	569851	375	0	381	0.8988988384823869
Susceptibility	ENSG00000105887	MTPN	7	135926760	Susceptibility.M3.MAF_0.1.perc	reference	0	0.9698	-0.4552028	0.4531234	0.3151	0	-?---?	20966	3	0	521289	122	0	125	0.1923277046824065
Susceptibility	ENSG00000101474	APMAP	20	24962925	Susceptibility.M3.MAF_0.1.perc	reference	0	0.8954	0.1180336	0.1174915	0.3151	0	+?+++-	26596	87	0	590055	1898	0	1985	0.3235254846761823
Severe	ENSG00000177494	ZBED2	3	111592900	Severe.M3.MAF_1.perc	reference	0	0.6968	0.7683716	0.7648888	0.3151	0	?+++-?	3754	11	0	557880	125	1	138	0.34685843714938125
Severe	ENSG00000145217	SLC26A1	4	979073	Severe.M3.MAF_1.perc	reference	0	0.6548	-0.1095705	0.1090763	0.3151	0	+-+---	4958	78	0	570549	9941	8	10035	0.419485309771537
Severe	ENSG00000136371	MTHFS	15	79833585	Severe.M3.MAF_1.perc	reference	0	0.9371	0.2787589	0.2774967	0.3151	0	?+----	4435	15	0	567093	2338	0	2353	0.8963415453907737
Severe	ENSG00000007384	RHBDF1	16	58059	Severe.M3.MAF_1.perc	reference	0	0.9287	-0.2202767	0.2192671	0.3151	0	---?--	4495	26	0	568520	4037	1	4065	0.34244511560455226
Hospitalized	ENSG00000008130	NADK	1	1751232	Hospitalized.M3.MAF_1.perc	reference	0	0.7056	0.1926993	0.1918353	0.3151	0	?++---	10570	43	0	581171	2244	0	2287	0.32546667715408795
Susceptibility	ENSG00000014641	MDH1	2	63588609	Susceptibility.M3.MAF_1.perc	reference	0	0.9507	-0.1753978	0.174588	0.3151	0	-?--?-	23900	34	0	571371	880	0	914	0.31265304500068003
Susceptibility	ENSG00000105887	MTPN	7	135926760	Susceptibility.M3.MAF_1.perc	reference	0	0.9698	-0.4552028	0.4531234	0.3151	0	-?---?	20966	3	0	521289	122	0	125	0.1923277046824065
Susceptibility	ENSG00000168995	SIGLEC7	19	51142299	Susceptibility.M3.MAF_1.perc	reference	2.6	0.3915	0.2219469	0.220932	0.3151	0.0101825	+?+--+	25502	32	0	586401	659	0	691	0.08933768232478795
Severe	ENSG00000206536	OR5K3	3	98390666	Severe.M4.MAF_0.1.perc	reference	0	0.9702	0.2827764	0.2814639	0.3151	0	++++--	4188	21	0	564888	2136	2	2161	0.5635402901359599
Severe	ENSG00000035720	STAP1	4	67558727	Severe.M4.MAF_0.1.perc	reference	0	0.7786	0.2649637	0.2637464	0.3151	0	-+---+	4606	19	0	566126	2784	3	2809	0.49069460071781035
Severe	ENSG00000163781	TOPBP1	3	133598175	Severe.M4.MAF_1.perc	reference	0	0.7881	-0.1362079	0.1355951	0.3151	0	--+---	4906	79	0	570620	8679	4	8766	0.4772493369212275
Severe	ENSG00000136279	DBNL	7	44044640	Severe.M4.MAF_1.perc	reference	0	0.8018	-0.1659586	0.1652182	0.3151	0	--+---	4685	47	0	568730	10811	34	10926	0.36409921874377604
Susceptibility	ENSG00000132631	SCP2D1	20	18813783	Susceptibility.M4.MAF_1.perc	reference	0	0.8978	-0.1071844	0.1066903	0.3151	0	-?----	25698	98	1	575769	2154	7	2268	0.7699589630954498
Severe	ENSG00000076382	SPAG5	17	28577565	Severe.M1.MAF_0.1.perc	reference	0	0.9995	-0.6254101	0.6226868	0.3152	0	?--?--	2412	1	0	565093	528	0	529	0.968290062860043
Severe	ENSG00000130749	ZC3H4	19	47064187	Severe.M1.MAF_0.1.perc	reference	0	0.6398	-0.3962764	0.3945438	0.3152	0	?-++?-	3547	5	0	561171	1164	0	1169	0.44546884784529583
Hospitalized	ENSG00000151689	INPP1	2	190343570	Hospitalized.M1.MAF_0.1.perc	reference	0	0.9983	-0.7522009	0.7488528	0.3152	0	?--?--	7467	2	0	560466	152	0	154	0.7015827247851365
Susceptibility	ENSG00000105287	PRKD2	19	46674275	Susceptibility.M1.MAF_0.1.perc	reference	0	0.6865	0.5170515	0.5148432	0.3152	0	??+--?	20440	6	0	548284	103	0	109	0.22107244195535047
Hospitalized	ENSG00000176566	DCAF4L2	8	87870747	Hospitalized.M1.MAF_1.perc	reference	0	0.7185	0.2157889	0.2148485	0.3152	0	?+----	10652	30	1	568592	2042	4	2082	0.8286084014202904
Susceptibility	ENSG00000105287	PRKD2	19	46674275	Susceptibility.M1.MAF_1.perc	reference	0	0.6865	0.5170515	0.5148432	0.3152	0	??+--?	20440	6	0	548284	103	0	109	0.22107244195535047
Hospitalized	ENSG00000116337	AMPD2	1	109616104	Hospitalized.M3.MAF_0.1.perc	reference	52.3	0.0787	0.5234622	0.5211364	0.3152	0.6531318	?-++-+	10654	31	0	579298	2222	0	2253	0.6306791164920381
Hospitalized	ENSG00000235118	FAM237A	2	206642487	Hospitalized.M3.MAF_0.1.perc	reference	0	0.9551	-0.5573167	0.5549447	0.3152	0	?--?--	6427	2	0	558774	281	0	283	0.44783149032894953
Susceptibility	ENSG00000197472	ZNF695	1	246945547	Susceptibility.M3.MAF_0.1.perc	reference	0	0.926	0.2241817	0.223204	0.3152	0	-?++--	25391	31	0	579546	518	0	549	0.3544615681667169
Severe	ENSG00000022556	NLRP2	19	54953130	Severe.M3.MAF_1.perc	reference	0	0.6312	-0.2202345	0.2192617	0.3152	0	?-++--	4646	23	0	568903	1606	1	1631	0.4736380827254298
Hospitalized	ENSG00000137166	FOXP4	6	41546381	Hospitalized.M3.MAF_1.perc	reference	0	0.8386	0.2500377	0.2489239	0.3152	0	?+-++-	11230	35	0	581779	1198	0	1233	0.48809024120356626
Hospitalized	ENSG00000187754	SSX7	23	52644061	Hospitalized.M3.MAF_1.perc	reference	0	1	-0.6426644	0.6398795	0.3152	0	?---?-	6157	0	0	523311	57	27	111	0.3846393424144945
Susceptibility	ENSG00000184178	SCFD2	4	52872982	Susceptibility.M3.MAF_1.perc	reference	49.5	0.09475	0.2826075	0.2813889	0.3152	0.166813	+?+++-	27002	89	0	591365	1677	1	1768	0.33885987143583574
Susceptibility	ENSG00000124275	MTRR	5	7851186	Susceptibility.M3.MAF_1.perc	reference	0	0.6406	-0.0606007	0.0603332	0.3152	0	-?-+-+	26613	281	1	590793	7341	8	7640	0.6081384132541182
Susceptibility	ENSG00000170608	FOXA3	19	45863989	Susceptibility.M3.MAF_1.perc	reference	0	0.73	0.1640697	0.163369	0.3152	0	-?+-+-	25581	49	0	577300	1005	0	1054	0.2558593287397423
Severe	ENSG00000141200	KIF2B	17	53822927	Severe.M4.MAF_0.1.perc	reference	0	0.8412	-0.2458102	0.2447195	0.3152	0	------	4662	21	0	568598	2722	3	2749	0.4553793352061169
Hospitalized	ENSG00000235118	FAM237A	2	206642487	Hospitalized.M4.MAF_0.1.perc	reference	0	0.9551	-0.5573167	0.5549447	0.3152	0	?--?--	6427	2	0	558774	281	0	283	0.44783149032894953
Susceptibility	ENSG00000164830	OXR1	8	106270144	Susceptibility.M4.MAF_0.1.perc	reference	0	0.9531	-0.0676706	0.0673822	0.3152	0	-?----	26633	231	1	590240	5978	2	6215	0.5238231015102263
Severe	ENSG00000156885	COX6A2	16	31427731	Severe.M4.MAF_1.perc	reference	0	0.9791	-0.2497258	0.248663	0.3152	0	+-----	4698	23	0	569811	5224	7	5261	0.6095576486906757
Severe	ENSG00000004142	POLDIP2	17	28346633	Severe.M4.MAF_1.perc	reference	0	0.7018	-0.3797086	0.3780737	0.3152	0	+---+-	4242	10	0	563718	882	0	892	0.31009748968611595
Hospitalized	ENSG00000181333	HEPHL1	11	94021354	Hospitalized.M4.MAF_1.perc	reference	21.2	0.2796	-0.1198672	0.119339	0.3152	0.0164187	?+--+-	12124	216	0	583311	12023	14	12267	0.41728754660169387
Susceptibility	ENSG00000155833	CYLC2	9	102995311	Susceptibility.M4.MAF_1.perc	reference	0	0.5628	-0.0463522	0.0461544	0.3152	0	+?--+-	26972	500	2	589394	12744	20	13288	0.08977099026024628
Severe	ENSG00000264230	ANXA8L1	10	46375627	Severe.M1.MAF_0.1.perc	reference	0	0.7107	1.2848196	1.2795859	0.3153	0	?+-??-	3098	2	0	558759	73	8	91	0.8071520704207709
Hospitalized	ENSG00000203661	OR2T5	1	248488589	Hospitalized.M1.MAF_0.1.perc	reference	14.3	0.3115	1.360026	1.3544044	0.3153	1.0072103	?+-??-	6550	2	0	547602	47	0	49	0.2825181090696147
Susceptibility	ENSG00000211455	STK38L	12	27243968	Susceptibility.M1.MAF_0.1.perc	reference	0	0.5318	-0.6925983	0.6897435	0.3153	0	??-+-?	21312	1	0	540935	55	0	56	0.8151897071071645
Susceptibility	ENSG00000108821	COL1A1	17	50184101	Susceptibility.M1.MAF_0.1.perc	reference	54	0.1139	1.233381	1.2283487	0.3153	2.2496108	??+++?	22557	12	0	527379	123	0	135	0.5063120385437673
Susceptibility	ENSG00000141574	SECTM1	17	82321024	Susceptibility.M1.MAF_0.1.perc	reference	0	0.6363	-0.6825308	0.6797496	0.3153	0	-?-++-	22829	2	0	540530	54	0	56	0.9194976045708442
Severe	ENSG00000264230	ANXA8L1	10	46375627	Severe.M1.MAF_1.perc	reference	0	0.7107	1.2848196	1.2795859	0.3153	0	?+-??-	3098	2	0	558759	73	8	91	0.8071520704207709
Severe	ENSG00000137709	POU2F3	11	120236640	Severe.M1.MAF_1.perc	reference	0	0.9761	-0.5741166	0.5717448	0.3153	0	?--?--	4040	3	0	564574	455	0	458	0.9702595886484484
Hospitalized	ENSG00000198074	AKR1B10	7	134527567	Hospitalized.M1.MAF_1.perc	reference	0	0.9055	-0.3439138	0.3425104	0.3153	0	?-----	9815	12	0	581080	496	3	514	0.4588839018752825
Hospitalized	ENSG00000065320	NTN1	17	9021510	Hospitalized.M1.MAF_1.perc	reference	0	0.9842	-0.7450044	0.7419325	0.3153	0	?--???	7266	1	0	554600	132	0	133	0.7521255707041468
Susceptibility	ENSG00000211455	STK38L	12	27243968	Susceptibility.M1.MAF_1.perc	reference	0	0.5318	-0.6925983	0.6897435	0.3153	0	??-+-?	21312	1	0	540935	55	0	56	0.8151897071071645
Susceptibility	ENSG00000108821	COL1A1	17	50184101	Susceptibility.M1.MAF_1.perc	reference	54	0.1139	1.233381	1.2283487	0.3153	2.2496108	??+++?	22557	12	0	527379	123	0	135	0.5063120385437673
Severe	ENSG00000094975	SUCO	1	172532349	Severe.M3.MAF_0.1.perc	reference	0	0.9921	-0.2744525	0.2733287	0.3153	0	?-----	4138	11	0	568346	2655	1	2668	0.20336731124443905
Severe	ENSG00000085760	MTIF2	2	55236595	Severe.M3.MAF_0.1.perc	reference	30.3	0.2193	-0.6499009	0.6472155	0.3153	0.6710291	?----+	4740	13	0	570303	2368	2	2385	0.4285676036275594
Severe	ENSG00000264230	ANXA8L1	10	46375627	Severe.M3.MAF_0.1.perc	reference	0	0.7107	1.2848196	1.2795859	0.3153	0	?+-??-	3098	2	0	558759	73	8	91	0.8071520704207709
Hospitalized	ENSG00000112773	TENT5A	6	81491439	Hospitalized.M3.MAF_0.1.perc	reference	0	0.4928	0.3728891	0.3713539	0.3153	0	?+++-+	9441	13	0	562744	525	1	540	0.6181186128139664
Hospitalized	ENSG00000165916	PSMC3	11	47418769	Hospitalized.M3.MAF_0.1.perc	reference	0	0.8475	-0.465071	0.4631597	0.3153	0	?--?--	6795	3	0	561964	393	0	396	0.6102470658264096
Severe	ENSG00000114446	IFT57	3	108160812	Severe.M3.MAF_1.perc	reference	0	0.823	-0.2679691	0.2668671	0.3153	0	?-+?--	4482	21	0	569208	2194	2	2219	0.2483494611472934
Severe	ENSG00000111845	PAK1IP1	6	10694972	Severe.M3.MAF_1.perc	reference	8.8	0.36	0.4934807	0.4914089	0.3153	0.1555193	++---+	4337	12	0	568682	774	1	788	0.9687668856647098
Severe	ENSG00000264230	ANXA8L1	10	46375627	Severe.M3.MAF_1.perc	reference	0	0.7107	1.2848196	1.2795859	0.3153	0	?+-??-	3098	2	0	558759	73	8	91	0.8071520704207709
Hospitalized	ENSG00000146216	TTBK1	6	43243481	Hospitalized.M3.MAF_1.perc	reference	0	0.9167	-0.1609344	0.1602822	0.3153	0	?-++++	10350	51	0	567693	3405	0	3456	0.46694267339798323
Hospitalized	ENSG00000165916	PSMC3	11	47418769	Hospitalized.M3.MAF_1.perc	reference	0	0.8475	-0.465071	0.4631597	0.3153	0	?--?--	6795	3	0	561964	393	0	396	0.6102470658264096
Severe	ENSG00000185290	NUPR2	7	56114681	Severe.M4.MAF_0.1.perc	reference	42.2	0.1399	0.5925765	0.5901076	0.3153	0.6780753	?-+--+	2595	3	0	563030	551	0	554	0.01869032162853272
Severe	ENSG00000111186	WNT5B	12	1529891	Severe.M4.MAF_0.1.perc	reference	0	0.9049	-0.3098882	0.308631	0.3153	0	+--+--	4242	11	0	564096	1974	1	1987	0.28878109388822465
Hospitalized	ENSG00000130829	DUSP9	23	153642492	Hospitalized.M4.MAF_0.1.perc	reference	0	0.9919	-0.3130573	0.3117739	0.3153	0	?-----	8989	4	1	521036	184	138	466	0.9496763726954434
Susceptibility	ENSG00000146352	CLVS2	6	122996235	Susceptibility.M4.MAF_0.1.perc	reference	0	0.9151	-0.1563195	0.155675	0.3153	0	-?----	24995	44	0	573349	1053	0	1097	0.8449171957078138
Susceptibility	ENSG00000070444	MNT	17	2384073	Susceptibility.M4.MAF_0.1.perc	reference	0	0.7132	-0.0861207	0.0857652	0.3153	0	-?--+-	26879	140	0	589023	3668	1	3810	0.21065323866785238
Severe	ENSG00000139350	NEDD1	12	96907224	Severe.M4.MAF_1.perc	reference	0	0.9075	-0.1656922	0.1650191	0.3153	0	--+--+	4822	45	0	570320	5639	3	5690	0.6671561069224605
Hospitalized	ENSG00000143319	ISG20L2	1	156721891	Hospitalized.M4.MAF_1.perc	reference	0	0.8265	0.143988	0.1433883	0.3153	0	?+++--	10569	65	0	577224	4620	4	4693	0.08916095238717957
Susceptibility	ENSG00000168530	MYL1	2	210290150	Susceptibility.M4.MAF_1.perc	reference	0	0.6561	0.0717525	0.0714498	0.3153	0	+?++--	26707	230	1	591164	5062	7	5308	0.10822465741062827
Susceptibility	ENSG00000137766	UNC13C	15	53978201	Susceptibility.M4.MAF_1.perc	reference	20.3	0.2853	-0.0633784	0.0631149	0.3153	0.0050679	-?--+-	27482	1266	2	591889	29849	67	31253	0.32860232160333225
Susceptibility	ENSG00000185448	FAM47A	23	34129756	Susceptibility.M4.MAF_1.perc	reference	16.8	0.3073	0.1031178	0.1026991	0.3153	0.0119596	-?++++	25234	183	115	538215	4255	2303	9274	0.35515948078943055
Hospitalized	ENSG00000156096	UGT2B4	4	69480165	Hospitalized.M1.MAF_0.1.perc	reference	0	0.9882	-0.3422679	0.3409079	0.3154	0	?-----	9794	10	0	566125	772	1	784	0.2789033244349559
Hospitalized	ENSG00000185920	PTCH1	9	95442980	Hospitalized.M1.MAF_0.1.perc	reference	0	0.9923	-0.4961635	0.49418840000000003	0.3154	0	?--+?-	7775	4	0	573224	309	0	313	0.09885682164095735
Hospitalized	ENSG00000138111	MFSD13A	10	102461395	Hospitalized.M1.MAF_0.1.perc	reference	0	0.9873	-0.4782139	0.4763706	0.3154	0	?-+-+-	9651	5	0	578469	236	0	241	0.21388147736426455
Susceptibility	ENSG00000162783	IER5	1	181088700	Susceptibility.M1.MAF_0.1.perc	reference	0	0.9891	-1.0591733	1.0549672	0.3154	0	-?-???	20411	0	0	539097	22	0	22	0.28784228775771736
Susceptibility	ENSG00000205884	DEFB136	8	11973937	Susceptibility.M1.MAF_0.1.perc	reference	0	0.976	-0.6499791	0.6474339	0.3154	0	-?--??	22981	1	0	579615	64	0	65	0.8170930202244089
Susceptibility	ENSG00000166796	LDHC	11	18412318	Susceptibility.M1.MAF_0.1.perc	reference	81.4	0.00108	0.92234	0.9187823	0.3154	2.3953703	+?-+?+	25508	12	0	574930	249	0	261	0.4517122790678279
Hospitalized	ENSG00000162437	RAVER2	1	64745095	Hospitalized.M1.MAF_1.perc	reference	0	0.9931	-0.5763072	0.5740942	0.3154	0	?---?-	9520	4	0	562768	238	0	242	0.5467257842573354
Hospitalized	ENSG00000196735	HLA-DQA1	6	32628179	Hospitalized.M1.MAF_1.perc	reference	0	0.9959	-1.0966287	1.092301	0.3154	0	?-+?--	5849	0	0	550199	59	1	61	0.29865386216608947
Susceptibility	ENSG00000162783	IER5	1	181088700	Susceptibility.M1.MAF_1.perc	reference	0	0.9891	-1.0591733	1.0549672	0.3154	0	-?-???	20411	0	0	539097	22	0	22	0.28784228775771736
Susceptibility	ENSG00000205884	DEFB136	8	11973937	Susceptibility.M1.MAF_1.perc	reference	0	0.976	-0.6499791	0.6474339	0.3154	0	-?--??	22981	1	0	579615	64	0	65	0.8170930202244089
Susceptibility	ENSG00000166796	LDHC	11	18412318	Susceptibility.M1.MAF_1.perc	reference	81.4	0.00108	0.92234	0.9187823	0.3154	2.3953703	+?-+?+	25508	12	0	574930	249	0	261	0.4517122790678279
Susceptibility	ENSG00000161654	LSM12	17	44034328	Susceptibility.M1.MAF_1.perc	reference	0	1	-1.3563506	1.3510534	0.3154	0	??-???	5459	0	0	108333	5	0	5	0.6458085722340298
Susceptibility	ENSG00000170832	USP32	17	60177327	Susceptibility.M1.MAF_1.perc	reference	0	0.6651	0.2994395	0.2982363	0.3154	0	-?+-??	23906	16	0	564277	285	0	301	0.5594900674755815
Severe	ENSG00000115221	ITGB6	2	160099667	Severe.M3.MAF_0.1.perc	reference	0	0.9826	-0.3021076	0.300897	0.3154	0	------	4845	17	0	570449	1799	2	1820	0.6330202118397429
Severe	ENSG00000110719	TCIRG1	11	68039025	Severe.M3.MAF_0.1.perc	reference	0	0.8517	-0.2236318	0.2227298	0.3154	0	+---++	4972	27	0	570699	3850	1	3879	0.48464595820954276
Severe	ENSG00000111077	TNS2	12	53046969	Severe.M3.MAF_0.1.perc	reference	0	0.9638	-0.2896465	0.2884827	0.3154	0	--+-?-	4623	10	0	568549	2002	0	2012	0.13349548245569648
Hospitalized	ENSG00000213047	DENND1B	1	197504748	Hospitalized.M3.MAF_0.1.perc	reference	74.7	0.003251	0.9077459	0.9040925	0.3154	2.4639542	?-+-+-	10167	19	0	566825	1281	1	1302	0.2811890934179879
Hospitalized	ENSG00000142330	CAPN10	2	240586734	Hospitalized.M3.MAF_0.1.perc	reference	0	0.4386	0.1976447	0.1968776	0.3154	0	?+---+	10595	34	0	580053	2159	2	2197	0.4321213317848335
Hospitalized	ENSG00000180611	MB21D2	3	192796815	Hospitalized.M3.MAF_0.1.perc	reference	0	0.5723	-0.3563904	0.3550032	0.3154	0	?--+?-	10301	9	0	555534	620	0	629	0.4308568115640127
Hospitalized	ENSG00000154832	CXXC1	18	50282343	Hospitalized.M3.MAF_0.1.perc	reference	0	0.5802	0.2738256	0.2727513	0.3154	0	?+-+-+	9549	23	0	564277	1319	0	1342	0.21505194011359427
Susceptibility	ENSG00000160712	IL6R	1	154405193	Susceptibility.M3.MAF_0.1.perc	reference	0	0.8079	-0.3334706	0.332164	0.3154	0	-?-+?-	24602	8	0	575727	243	0	251	0.2489572536192557
Severe	ENSG00000148700	ADD3	10	109996368	Severe.M3.MAF_1.perc	reference	0	0.9818	-0.2025327	0.201721	0.3154	0	------	4496	25	0	568321	5231	7	5270	0.6553183653375523
Hospitalized	ENSG00000163449	TMEM169	2	216081866	Hospitalized.M3.MAF_1.perc	reference	5.6	0.3651	0.3084472	0.3072525	0.3154	0.0408849	?+--?-	9944	23	0	563909	1014	1	1039	0.06317136038733451
Hospitalized	ENSG00000187033	SAMD7	3	169911572	Hospitalized.M3.MAF_1.perc	reference	0	0.9667	-0.3292132	0.3278884	0.3154	0	?---+-	10719	10	0	581147	828	0	838	0.09121043924560847
Susceptibility	ENSG00000160712	IL6R	1	154405193	Susceptibility.M3.MAF_1.perc	reference	0	0.8079	-0.3334706	0.332164	0.3154	0	-?-+?-	24602	8	0	575727	243	0	251	0.2489572536192557
Susceptibility	ENSG00000138823	MTTP	4	99564081	Susceptibility.M3.MAF_1.perc	reference	6.3	0.3709	0.1366976	0.136154	0.3154	0.0116641	+?+---	26568	122	0	589956	2438	1	2562	0.8089403082149976
Susceptibility	ENSG00000196526	AFAP1	4	7758714	Susceptibility.M4.MAF_0.1.perc	reference	0	0.8926	-0.0576423	0.0574112	0.3154	0	+-----	27803	332	0	596161	8094	3	8432	0.8513607588836023
Severe	ENSG00000206527	HACD2	3	123490820	Severe.M4.MAF_1.perc	reference	0	0.9047	-0.399048	0.3974818	0.3154	0	--+-+-	4087	7	0	564510	756	0	763	0.09830524207115986
Hospitalized	ENSG00000162755	KLHDC9	1	161098361	Hospitalized.M4.MAF_1.perc	reference	59.7	0.0297	0.3160922	0.3148768	0.3154	0.2474077	+-++--	12184	125	0	588225	7085	5	7220	0.8269774689451824
Hospitalized	ENSG00000110880	CORO1C	12	108645109	Hospitalized.M4.MAF_1.perc	reference	0	0.7737	-0.1231902	0.1227056	0.3154	0	?---+-	12064	103	0	583217	4971	3	5080	0.3051766371042758
Hospitalized	ENSG00000183060	LYSMD4	15	99715697	Hospitalized.M4.MAF_1.perc	reference	0	0.6037	0.1537829	0.1531675	0.3154	0	?++---	11006	73	0	582859	4039	3	4118	0.018945012965645543
Hospitalized	ENSG00000105520	PLPPR2	19	11355386	Hospitalized.M4.MAF_1.perc	reference	0	0.7778	0.1404817	0.1399297	0.3154	0	?++--+	11012	82	0	577340	4292	1	4376	0.23025120542478777
Susceptibility	ENSG00000101445	PPP1R16B	20	38805697	Susceptibility.M4.MAF_1.perc	reference	0	0.8869	-0.0795347	0.0792183	0.3154	0	+?----	26424	168	0	587505	4387	4	4563	0.8359180058684124
Severe	ENSG00000205359	SLCO6A1	5	102371774	Severe.M1.MAF_0.1.perc	reference	0	0.8404	-0.6066741	0.6043545	0.3155	0	?--?--	4043	2	0	566604	478	1	482	0.5677964644767419
Severe	ENSG00000205002	AARD	8	116938207	Severe.M1.MAF_0.1.perc	reference	0	0.8726	1.5027545	1.4972665	0.3155	0	?+-??-	1948	1	0	559122	57	0	58	0.11709952123226133
Severe	ENSG00000196917	HCAR1	12	122726076	Severe.M1.MAF_0.1.perc	reference	0	0.6034	0.6844113	0.6818836	0.3155	0	?++-?-	4393	5	0	568177	221	1	228	0.678397070600411
Hospitalized	ENSG00000151572	ANO4	12	100717526	Hospitalized.M1.MAF_0.1.perc	reference	0	0.9066	0.4704859	0.4687283	0.3155	0	?+-+-?	9995	10	0	546459	346	0	356	0.6762628134865564
Susceptibility	ENSG00000148843	PDCD11	10	103396626	Susceptibility.M1.MAF_0.1.perc	reference	41.1	0.1475	0.4836894	0.4818698	0.3155	0.4330473	+?++--	25661	34	0	588605	487	0	521	0.7267372617911814
Susceptibility	ENSG00000224420	ADM5	19	49688664	Susceptibility.M1.MAF_0.1.perc	reference	25.6	0.2581	0.6653037	0.6628007	0.3155	0.4972694	-?+-+?	22734	7	0	575991	122	0	129	0.9673818880610976
Hospitalized	ENSG00000151572	ANO4	12	100717526	Hospitalized.M1.MAF_1.perc	reference	0	0.9066	0.4704859	0.4687283	0.3155	0	?+-+-?	9995	10	0	546459	346	0	356	0.6762628134865564
Susceptibility	ENSG00000135577	NMBR	6	142058330	Susceptibility.M1.MAF_1.perc	reference	0	0.8232	-0.2262623	0.2254237	0.3155	0	-?--??	22811	17	0	563536	551	0	568	0.9446579898793607
Susceptibility	ENSG00000224420	ADM5	19	49688664	Susceptibility.M1.MAF_1.perc	reference	25.6	0.2581	0.6653037	0.6628007	0.3155	0.4972694	-?+-+?	22734	7	0	575991	122	0	129	0.9673818880610976
Severe	ENSG00000172061	LRRC15	3	194355249	Severe.M3.MAF_0.1.perc	reference	0	0.8944	0.363843	0.3625076	0.3155	0	+++?--	4514	13	0	568669	1101	1	1116	0.5879244411797356
Severe	ENSG00000131730	CKMT2	5	81233320	Severe.M3.MAF_0.1.perc	reference	0	0.9458	-0.3365976	0.3353411	0.3155	0	?--?+-	4482	11	0	569208	1726	0	1737	0.764781023623408
Hospitalized	ENSG00000145384	FABP2	4	119317250	Hospitalized.M3.MAF_0.1.perc	reference	0	0.8391	0.525957	0.5240458	0.3155	0	?+++?-	8839	7	0	564146	231	0	238	0.27126156509102306
Susceptibility	ENSG00000079387	SENP1	12	48042897	Susceptibility.M3.MAF_1.perc	reference	0	0.7213	-0.2065683	0.2058118	0.3155	0	-?---+	24102	26	0	576145	530	0	556	0.2795430782275651
Severe	ENSG00000168959	GRM5	11	88504576	Severe.M4.MAF_0.1.perc	reference	0	0.8508	-0.1929635	0.1922445	0.3155	0	------	4662	30	0	568600	4921	0	4951	0.39098112543347724
Severe	ENSG00000186866	POFUT2	21	45263928	Severe.M4.MAF_0.1.perc	reference	0	0.9763	-0.2505455	0.2495871	0.3155	0	------	4401	16	0	565811	3414	1	3432	0.6641564811634921
Hospitalized	ENSG00000157219	HTR5A	7	155070324	Hospitalized.M4.MAF_0.1.perc	reference	0	0.5242	-0.155828	0.1552541	0.3155	0	?-----	11802	56	0	571011	3438	2	3498	0.23666393415564468
Hospitalized	ENSG00000089225	TBX5	12	114353911	Hospitalized.M4.MAF_0.1.perc	reference	0	0.4881	-0.1745292	0.1738599	0.3155	0	?----+	11364	39	0	578841	2794	2	2837	0.504477279522135
Hospitalized	ENSG00000186197	EDARADD	1	236348257	Hospitalized.M4.MAF_1.perc	reference	0	0.5005	0.2596502	0.2586869	0.3155	0	?++-++	10206	22	0	564465	1098	0	1120	0.6088105000430493
Susceptibility	ENSG00000152128	TMEM163	2	134455759	Susceptibility.M4.MAF_1.perc	reference	0	0.8523	-0.1438244	0.143295	0.3155	0	++--+-	26503	51	1	580576	1136	2	1193	0.781781614546031
Susceptibility	ENSG00000184140	OR4F6	15	101803509	Susceptibility.M4.MAF_1.perc	reference	0	0.4704	-0.0993798	0.0990013	0.3155	0	+?--+-	26405	117	1	580140	2560	5	2689	0.6107637857772034
Severe	ENSG00000168743	NPNT	4	105894775	Severe.M1.MAF_0.1.perc	reference	0	0.9815	0.6274434	0.6251808	0.3156	0	-+----	2913	4	0	558545	230	0	234	0.46810093799103447
Severe	ENSG00000129255	MPDU1	17	7583529	Severe.M1.MAF_0.1.perc	reference	0	1	-0.7032464	0.7007546	0.3156	0	?--?--	3506	2	0	561952	344	0	346	0.16356981056531497
Hospitalized	ENSG00000107201	DDX58	9	32455302	Hospitalized.M1.MAF_0.1.perc	reference	0.9	0.4009	-0.3277238	0.326573	0.3156	0.0094661	?-+-+-	10226	12	0	581441	750	0	762	0.11234555480620463
Hospitalized	ENSG00000130844	ZNF331	19	53519527	Hospitalized.M1.MAF_0.1.perc	reference	0	0.9999	-1.1330413	1.1290136	0.3156	0	?--?--	6956	0	0	561174	49	0	49	0.7277851722719637
Susceptibility	ENSG00000124019	FAM124B	2	224378698	Susceptibility.M1.MAF_0.1.perc	reference	0	0.69	-0.2832892	0.2822654	0.3156	0	-?-+-+	24228	11	0	585536	337	0	348	0.5564827488051132
Susceptibility	ENSG00000129226	CD68	17	7579491	Susceptibility.M1.MAF_0.1.perc	reference	79.2	0.002366	1.1492442	1.14517	0.3156	3.4048097	+?-+?-	24118	11	0	585198	221	0	232	0.25917040079989806
Severe	ENSG00000133226	SRRM1	1	24631716	Severe.M1.MAF_1.perc	reference	0	0.9679	-1.3081265	1.3035458	0.3156	0	?-??--	1854	0	0	540252	84	0	84	0.8418033528030527
Hospitalized	ENSG00000183808	RBM12B	8	93729356	Hospitalized.M1.MAF_1.perc	reference	0	0.6819	0.4553992	0.4538327	0.3156	0	?++---	7490	21	0	565388	342	0	363	0.2641396634976127
Susceptibility	ENSG00000174611	KY	3	134599923	Susceptibility.M1.MAF_1.perc	reference	0	0.4821	0.1344648	0.1339827	0.3156	0	+?+---	23299	73	0	579263	1449	0	1522	0.49224067732370197
Susceptibility	ENSG00000081803	CADPS2	7	122318411	Susceptibility.M1.MAF_1.perc	reference	0	0.7702	0.291283	0.290248	0.3156	0	+?+---	23070	16	0	577316	324	0	340	0.36925726009017
Susceptibility	ENSG00000129226	CD68	17	7579491	Susceptibility.M1.MAF_1.perc	reference	79.2	0.002366	1.1492442	1.14517	0.3156	3.4048097	+?-+?-	24118	11	0	585198	221	0	232	0.25917040079989806
Severe	ENSG00000062598	ELMO2	20	46366050	Severe.M3.MAF_0.1.perc	reference	0	0.9866	-0.4706581	0.4690126	0.3156	0	?--??-	3425	5	0	552606	973	0	978	0.47473451352490686
Hospitalized	ENSG00000134056	MRPS36	5	69217760	Hospitalized.M3.MAF_0.1.perc	reference	0	0.9673	-0.5872703	0.5851859	0.3156	0	?--??-	8135	3	0	549527	195	0	198	0.488475345349442
Hospitalized	ENSG00000000419	DPM1	20	50934867	Hospitalized.M3.MAF_0.1.perc	reference	0	0.4266	0.3298162	0.3286685	0.3156	0	?++-?-	9051	15	0	574257	752	0	767	0.30671859778431293
Susceptibility	ENSG00000158234	FAIM	3	138608606	Susceptibility.M3.MAF_0.1.perc	reference	2	0.3949	-0.1916054	0.1909213	0.3156	0.0088221	-?--+-	25347	31	0	587434	818	0	849	0.5344280601792581
Severe	ENSG00000140497	SCAMP2	15	74843730	Severe.M3.MAF_1.perc	reference	0	0.6155	-0.2614972	0.2605809	0.3156	0	?-+---	4302	12	0	567945	2861	2	2877	0.591566779849878
Hospitalized	ENSG00000069702	TGFBR3	1	91680343	Hospitalized.M3.MAF_1.perc	reference	0	0.5474	0.1446449	0.1441444	0.3156	0	?++--+	10890	68	0	570872	3948	4	4024	0.30016807653967126
Hospitalized	ENSG00000132329	RAMP1	2	237858893	Hospitalized.M3.MAF_1.perc	reference	0	0.5072	-0.2969338	0.2959122	0.3156	0	?---+-	9734	14	0	569079	999	0	1013	0.44912148313344336
Hospitalized	ENSG00000134056	MRPS36	5	69217760	Hospitalized.M3.MAF_1.perc	reference	0	0.9673	-0.5872703	0.5851859	0.3156	0	?--??-	8135	3	0	549527	195	0	198	0.488475345349442
Hospitalized	ENSG00000102978	POLR2C	16	57462660	Hospitalized.M3.MAF_1.perc	reference	5	0.3784	-0.2419231	0.2410866	0.3156	0.020943	?-+-+-	10332	25	0	568386	2299	0	2324	0.16107295518972523
Hospitalized	ENSG00000005022	SLC25A5	23	119468422	Hospitalized.M3.MAF_1.perc	reference	0	0.987	-0.28416	0.2831539	0.3156	0	?---?-	6176	10	5	520115	88	565	1238	0.7047760616304934
Severe	ENSG00000185519	FAM131C	1	16057769	Severe.M4.MAF_0.1.perc	reference	0	0.971	-0.3079592	0.3068461	0.3156	0	?-----	4435	12	0	568240	1844	0	1856	0.8136336883942145
Severe	ENSG00000256660	CLEC12B	12	10010627	Severe.M4.MAF_0.1.perc	reference	0	0.9865	-0.301446	0.3003578	0.3156	0	+---+-	4566	16	0	565880	2010	1	2028	0.7248859464081931
Susceptibility	ENSG00000180875	GREM2	1	240489573	Susceptibility.M4.MAF_0.1.perc	reference	29.7	0.2237	0.3943864	0.3929696	0.3156	0.2384229	+?++--	24175	40	0	573462	755	0	795	0.8897273525895434
Susceptibility	ENSG00000173482	PTPRM	18	7566782	Susceptibility.M4.MAF_0.1.perc	reference	0	0.5811	-0.0599521	0.0597419	0.3156	0	+?-++-	27340	315	1	591878	7514	0	7831	0.6717466374422236
Severe	ENSG00000135406	PRPH	12	49293252	Severe.M4.MAF_1.perc	reference	11.6	0.3413	-0.1155063	0.1151025	0.3156	0.0109641	+-++--	4663	56	0	566539	15512	15	15598	0.5887691902604264
Hospitalized	ENSG00000177212	OR2T33	1	248269917	Hospitalized.M4.MAF_1.perc	reference	0	0.931	0.1107072	0.1103063	0.3156	0	-+-+++	10259	131	0	571514	6443	2	6578	0.7222702130770458
Susceptibility	ENSG00000140326	CDAN1	15	42723544	Susceptibility.M4.MAF_1.perc	reference	0	0.602	0.0421317	0.0419829	0.3156	0	+?++++	27126	698	1	591861	15024	8	15740	0.36292091968908735
Severe	ENSG00000112304	ACOT13	6	24667035	Severe.M1.MAF_0.1.perc	reference	0	0.9957	-0.6234646	0.6214457	0.3157	0	?---?-	2708	1	0	566410	519	1	522	0.09597726125808084
Hospitalized	ENSG00000185860	CCDC190	1	162824458	Hospitalized.M1.MAF_0.1.perc	reference	0	0.9173	-0.6038274	0.6018764	0.3157	0	?--+?-	7327	1	0	565970	189	0	190	0.2677381502160605
Hospitalized	ENSG00000124535	WRNIP1	6	2765393	Hospitalized.M1.MAF_0.1.perc	reference	0	0.8631	-0.6747815	0.6725061	0.3157	0	?--?--	7416	2	0	562584	204	0	206	0.37431704742401795
Hospitalized	ENSG00000183128	CALHM3	10	103472804	Hospitalized.M1.MAF_0.1.perc	reference	0	0.9995	-0.3160339	0.3150021	0.3157	0	?---+-	8057	9	0	568516	913	0	922	0.2915697584196101
Hospitalized	ENSG00000184216	IRAK1	23	154010506	Hospitalized.M1.MAF_0.1.perc	reference	0	0.9474	-1.0646109	1.0609889	0.3157	0	?--???	5478	0	0	510454	85	47	179	0.8465380105602935
Susceptibility	ENSG00000140557	ST8SIA2	15	92393881	Susceptibility.M1.MAF_0.1.perc	reference	0	0.9133	0.665998	0.6637928	0.3157	0	??+-+?	21326	7	0	548780	57	0	64	0.6980023771543148
Hospitalized	ENSG00000124535	WRNIP1	6	2765393	Hospitalized.M1.MAF_1.perc	reference	0	0.8631	-0.6747815	0.6725061	0.3157	0	?--?--	7416	2	0	562584	204	0	206	0.37431704742401795
Hospitalized	ENSG00000101181	MTG2	20	62183028	Hospitalized.M1.MAF_1.perc	reference	0	0.8846	0.2608384	0.2599673	0.3157	0	?++++-	7720	22	0	564861	1372	0	1394	0.2531311316614556
Hospitalized	ENSG00000184216	IRAK1	23	154010506	Hospitalized.M1.MAF_1.perc	reference	0	0.9474	-1.0646109	1.0609889	0.3157	0	?--???	5478	0	0	510454	85	47	179	0.8465380105602935
Susceptibility	ENSG00000187840	EIF4EBP1	8	38030534	Susceptibility.M1.MAF_1.perc	reference	0	0.8681	-0.6353565	0.6332034	0.3157	0	??--?-	21015	2	0	549061	67	0	69	0.36298104741771786
Severe	ENSG00000158517	NCF1	7	74773962	Severe.M3.MAF_0.1.perc	reference	56.3	0.1015	0.9772576	0.9739664	0.3157	1.6319661	?-+??+	3472	4	0	560417	734	1	740	0.6179470196842716
Severe	ENSG00000127530	OR7C1	19	14789260	Severe.M3.MAF_0.1.perc	reference	0	0.4101	-0.5821532	0.5802724	0.3157	0	?-+??-	3427	1	0	563414	617	0	618	0.5855150732331099
Hospitalized	ENSG00000131437	KIF3A	5	132692628	Hospitalized.M3.MAF_0.1.perc	reference	0	0.9007	0.3200509	0.3189779	0.3157	0	?++-?-	10443	16	0	564672	794	1	812	0.2780255666365412
Hospitalized	ENSG00000139292	LGR5	12	71439798	Hospitalized.M3.MAF_0.1.perc	reference	33.7	0.1965	0.5271007	0.5253445	0.3157	0.4716937	?-++++	10780	35	0	564889	2041	1	2078	0.7305717541006385
Susceptibility	ENSG00000175832	ETV4	17	43527844	Susceptibility.M3.MAF_0.1.perc	reference	44.5	0.1251	-0.3560689	0.3548952	0.3157	0.2583809	-?--+-	27340	65	0	591878	1642	0	1707	0.8912272177539791
Severe	ENSG00000166228	PCBD1	10	70882280	Severe.M3.MAF_1.perc	reference	74.2	0.008831	1.361705	1.3572569	0.3157	4.4251664	?-+?+-	4196	9	0	567111	667	0	676	0.28557038779696103
Severe	ENSG00000188322	SBK1	16	28259246	Severe.M3.MAF_1.perc	reference	0	0.8763	-0.6063739	0.6043301	0.3157	0	?--??-	2474	2	0	562114	389	0	391	0.6740018259743459
Hospitalized	ENSG00000081800	SLC13A1	7	123113531	Hospitalized.M3.MAF_1.perc	reference	0	0.9896	-0.1127823	0.1123964	0.3157	0	----++	11892	113	1	587720	6591	9	6724	0.6751245720225153
Severe	ENSG00000169618	PROKR1	2	68643579	Severe.M4.MAF_0.1.perc	reference	0	0.9814	-0.2491611	0.2483378	0.3157	0	?-+---	4266	19	0	566733	2995	0	3014	0.7696623542886292
Severe	ENSG00000139233	LLPH	12	66116555	Severe.M4.MAF_0.1.perc	reference	0	0.8815	0.4621154	0.4605337	0.3157	0	?++-?-	4085	5	0	565157	731	1	738	0.8722185443439584
Hospitalized	ENSG00000113575	PPP2CA	5	134194332	Hospitalized.M4.MAF_0.1.perc	reference	0	0.8019	0.6595766	0.6573454	0.3157	0	?+--?-	6933	5	0	561648	216	0	221	0.8494478682622344
Hospitalized	ENSG00000184990	SIVA1	14	104753147	Hospitalized.M4.MAF_0.1.perc	reference	0	0.6884	0.2141558	0.2134531	0.3157	0	?++--+	10744	30	0	576750	1566	0	1596	0.4437525992149251
Hospitalized	ENSG00000000003	TSPAN6	23	100627108	Hospitalized.M4.MAF_0.1.perc	reference	0	0.399	0.3231749	0.3221224	0.3157	0	?++-?-	9202	3	6	521752	248	137	537	0.24861960769807265
Susceptibility	ENSG00000162645	GBP2	1	89106132	Susceptibility.M4.MAF_0.1.perc	reference	9.1	0.3542	-0.1546341	0.1541332	0.3157	0.017854	-?-+--	27116	93	0	591847	2409	5	2512	0.44381284252504954
Susceptibility	ENSG00000123643	SLC36A1	5	151437046	Susceptibility.M4.MAF_0.1.perc	reference	45.7	0.1176	0.2286222	0.2278807	0.3157	0.105053	-?-+++	27079	168	0	591673	3710	1	3880	0.2823060504828402
Susceptibility	ENSG00000137707	BTG4	11	111467526	Susceptibility.M4.MAF_0.1.perc	reference	0	0.82	-0.147832	0.1473394	0.3157	0	+?---+	25257	44	0	587355	1267	0	1311	0.7052114259557568
Severe	ENSG00000163399	ATP1A1	1	116372668	Severe.M4.MAF_1.perc	reference	0	0.9198	-0.3199454	0.3188534	0.3157	0	?--+--	4089	13	0	565942	1463	1	1478	0.8012506005831989
Severe	ENSG00000186119	OR5D18	11	55819607	Severe.M4.MAF_1.perc	reference	0	0.4412	-0.2384716	0.2376668	0.3157	0	+--+?+	4459	22	0	564776	3237	4	3267	0.8891491649123366
Severe	ENSG00000160392	C19orf47	19	40319536	Severe.M4.MAF_1.perc	reference	0	0.9882	-0.1930586	0.1924025	0.3157	0	----++	4694	33	0	568867	5143	1	5178	0.9753298854308897
Severe	ENSG00000187754	SSX7	23	52644061	Severe.M4.MAF_1.perc	reference	0	0.9997	-0.4347946	0.4333139	0.3157	0	---?+-	3872	2	4	523502	204	103	420	0.38556583639163466
Hospitalized	ENSG00000167113	COQ4	9	128322544	Hospitalized.M4.MAF_1.perc	reference	62.7	0.02995	0.4560011	0.4544429	0.3157	0.5675099	?+-++-	10833	62	0	578479	3092	1	3156	0.5897889866349723
Susceptibility	ENSG00000143340	FAM163A	1	179743163	Susceptibility.M4.MAF_1.perc	reference	5.3	0.3767	0.1902579	0.1896311	0.3157	0.0157329	-?+++-	24632	52	0	585158	954	1	1008	0.4480107082902075
Susceptibility	ENSG00000078399	HOXA9	7	27162438	Susceptibility.M4.MAF_1.perc	reference	46.1	0.09836	0.1428312	0.1423584	0.3157	0.0478586	+-+++-	26714	499	0	580865	11072	18	11607	0.7411988087199368
Susceptibility	ENSG00000105671	DDX49	19	18919705	Susceptibility.M4.MAF_1.perc	reference	16.4	0.3099	-0.1154318	0.1150522	0.3157	0.0154222	-?----	26792	352	0	589988	8245	6	8609	0.7020247453449657
Severe	ENSG00000138018	SELENOI	2	26308547	Severe.M1.MAF_0.1.perc	reference	0	0.59	1.6227137	1.6175778	0.3158	0	?+-???	1635	1	0	541236	101	0	102	0.4973062504325475
Severe	ENSG00000108439	PNPO	17	47941506	Severe.M1.MAF_0.1.perc	reference	0	1	-0.9507582	0.9478911	0.3158	0	?--?--	2086	0	0	563095	209	0	209	0.0896106059821271
Susceptibility	ENSG00000143393	PI4KB	1	151291797	Susceptibility.M1.MAF_0.1.perc	reference	0	0.5992	0.3161559	0.3151895	0.3158	0	-?++?-	21936	14	0	558318	264	0	278	0.44102434632221693
Susceptibility	ENSG00000164830	OXR1	8	106270144	Susceptibility.M1.MAF_0.1.perc	reference	0	0.6221	-0.2693667	0.2685038	0.3158	0	+?--??	23021	11	0	582406	386	0	397	0.5238231015102263
Severe	ENSG00000138018	SELENOI	2	26308547	Severe.M1.MAF_1.perc	reference	0	0.59	1.6227137	1.6175778	0.3158	0	?+-???	1635	1	0	541236	101	0	102	0.4973062504325475
Hospitalized	ENSG00000214022	REPIN1	7	150368189	Hospitalized.M1.MAF_1.perc	reference	0	0.8892	0.5098058	0.5081703	0.3158	0	?+--?-	8025	6	0	576209	390	0	396	0.341587242658953
Susceptibility	ENSG00000143393	PI4KB	1	151291797	Susceptibility.M1.MAF_1.perc	reference	0	0.5992	0.3161559	0.3151895	0.3158	0	-?++?-	21936	14	0	558318	264	0	278	0.44102434632221693
Susceptibility	ENSG00000170638	TRABD	22	50185913	Susceptibility.M1.MAF_1.perc	reference	0	0.9465	0.4164912	0.4151987	0.3158	0	??+-?-	23392	9	0	569616	132	0	141	0.8872311262044164
Hospitalized	ENSG00000111666	CHPT1	12	101696947	Hospitalized.M3.MAF_0.1.perc	reference	0	0.841	0.2102972	0.2096407	0.3158	0	?+----	8538	29	0	565259	2074	0	2103	0.5695124740093761
Hospitalized	ENSG00000161973	CCDC42	17	8729935	Hospitalized.M3.MAF_0.1.perc	reference	39.1	0.1608	0.657488	0.655459	0.3158	0.7770248	?++--+	11230	19	0	569736	719	1	740	0.23792101784375544
Susceptibility	ENSG00000147570	DNAJC5B	8	66021553	Susceptibility.M3.MAF_0.1.perc	reference	0	0.7557	0.228331	0.2276276	0.3158	0	-?+---	25584	23	0	589257	396	1	421	0.8406025855954147
Susceptibility	ENSG00000087152	ATXN7L3	17	44191805	Susceptibility.M3.MAF_0.1.perc	reference	0	0.9534	0.4706394	0.4691542	0.3158	0	-?+---	22447	7	0	568814	114	0	121	0.3133837857532158
Severe	ENSG00000178409	BEND3	6	107065182	Severe.M3.MAF_1.perc	reference	55.7	0.06017	0.8163883	0.8137729	0.3158	1.5410044	?-+-+-	4314	21	0	566289	1943	2	1968	0.0825871269674238
Hospitalized	ENSG00000266028	SRGAP2	1	206203345	Hospitalized.M3.MAF_1.perc	reference	0	1	-0.9777374	0.9746088	0.3158	0	?-????	5447	3	0	392613	4	0	7	0.8459203199461187
Hospitalized	ENSG00000108001	EBF3	10	129835233	Hospitalized.M3.MAF_1.perc	reference	0	0.9901	-0.4526273	0.4511931	0.3158	0	?---+-	8464	4	0	566376	401	0	405	0.38065409468806355
Susceptibility	ENSG00000087152	ATXN7L3	17	44191805	Susceptibility.M3.MAF_1.perc	reference	0	0.9534	0.4706394	0.4691542	0.3158	0	-?+---	22447	7	0	568814	114	0	121	0.3133837857532158
Susceptibility	ENSG00000185339	TCN2	22	30607003	Susceptibility.M3.MAF_1.perc	reference	0	0.9477	-0.1183736	0.1179928	0.3158	0	-?----	26821	78	0	590734	1841	3	1925	0.6115587948441458
Severe	ENSG00000018189	RUFY3	4	70704204	Severe.M4.MAF_0.1.perc	reference	0	0.7629	-0.299207	0.2982563	0.3158	0	----?-	4240	18	0	567285	3284	2	3306	0.6631909583899381
Severe	ENSG00000205442	IZUMO3	9	24542952	Severe.M4.MAF_0.1.perc	reference	0	0.6847	-0.2690457	0.2681905	0.3158	0	--+---	4901	10	0	568057	2443	0	2453	0.9243788770995827
Severe	ENSG00000176244	ACBD7	10	15075475	Severe.M4.MAF_0.1.perc	reference	0	0.7734	-0.4870034	0.4854474	0.3158	0	--+-?-	4060	5	0	564311	770	0	775	0.05672064915618863
Severe	ENSG00000168612	ZSWIM1	20	45881227	Severe.M4.MAF_0.1.perc	reference	0	0.631	-0.2781527	0.2773038	0.3158	0	?-+---	4426	12	0	568441	2521	0	2533	0.6247868864218149
Hospitalized	ENSG00000137843	PAK6	15	40217428	Hospitalized.M4.MAF_0.1.perc	reference	0	0.9585	-0.1185857	0.1182131	0.3158	0	?---+-	12124	93	0	583311	6250	3	6349	0.09449628541556464
Hospitalized	ENSG00000141076	UTP4	16	69131291	Hospitalized.M4.MAF_0.1.perc	reference	0	0.84	-0.1541763	0.1537084	0.3158	0	-----+	11888	64	0	587940	3436	2	3504	0.7431642362328462
Susceptibility	ENSG00000136159	NUDT15	13	48037726	Susceptibility.M4.MAF_0.1.perc	reference	0	0.503	0.1326006	0.1321888	0.3158	0	+?+---	25116	73	0	579430	1521	0	1594	0.831796874000654
Severe	ENSG00000188580	NKAIN2	6	123803865	Severe.M4.MAF_1.perc	reference	0	0.8446	-0.3513724	0.3502643	0.3158	0	+-----	4295	8	0	564009	1219	1	1229	0.5333099648135005
Severe	ENSG00000104472	CHRAC1	8	140511311	Severe.M4.MAF_1.perc	reference	0	0.8854	0.4658066	0.464372	0.3158	0	?++??-	3472	6	0	560417	932	0	938	0.6595563558177053
Hospitalized	ENSG00000111783	RFX4	12	106583004	Hospitalized.M4.MAF_1.perc	reference	39	0.161	-0.2686654	0.2678146	0.3158	0.1348276	?-+---	11887	106	0	580745	5570	8	5692	0.583131765000145
Susceptibility	ENSG00000237693	IRGM	5	150846523	Susceptibility.M4.MAF_1.perc	reference	0	0.502	-0.1484607	0.1480009	0.3158	0	-?-+++	25643	49	0	577495	1116	2	1169	0.6107959202348644
Severe	ENSG00000115419	GLS	2	190880821	Severe.M1.MAF_0.1.perc	reference	0	0.8664	1.00832	1.0053766	0.3159	0	?+???-	1617	2	0	539291	231	0	233	0.86861108619440075
Severe	ENSG00000163347	CLDN1	3	190305707	Severe.M1.MAF_0.1.perc	reference	0	0.9566	1.7081971	1.7033626	0.3159	0	?+?-?-	1686	0	0	539813	60	0	60	0.5339650034267628
Severe	ENSG00000131653	TRAF7	16	2155698	Severe.M1.MAF_0.1.perc	reference	0	0.9995	-0.9899055	0.9871047	0.3159	0	?--??-	1749	0	0	558569	279	0	279	0.731322097435528
Hospitalized	ENSG00000197084	LCE1C	1	152804835	Hospitalized.M1.MAF_0.1.perc	reference	0	0.7107	0.6322221	0.6304348	0.3159	0	?+-+?-	6545	2	0	560536	148	0	150	0.3734598595893868
Hospitalized	ENSG00000135835	KIAA1614	1	180912897	Hospitalized.M1.MAF_0.1.perc	reference	18.2	0.299	0.4229135	0.4216706	0.3159	0.2113746	?++-++	11371	27	0	570672	1510	1	1539	0.9120232217947182
Hospitalized	ENSG00000065320	NTN1	17	9021510	Hospitalized.M1.MAF_0.1.perc	reference	0	0.9842	-0.7449379	0.7427236	0.3159	0	?--???	7176	1	0	524372	131	0	132	0.7521255707041468
Susceptibility	ENSG00000122176	FMOD	1	203340628	Susceptibility.M1.MAF_0.1.perc	reference	0	0.4111	0.7936329	0.7913277	0.3159	0	+?+???	21109	3	0	546741	44	0	47	0.29246184957413834
Susceptibility	ENSG00000083307	GRHL2	8	101492439	Susceptibility.M1.MAF_0.1.perc	reference	0	0.9518	0.5357935	0.5342652	0.3159	0	??+---	23028	5	0	557596	49	0	54	0.28872277232746946
Severe	ENSG00000180228	PRKRA	2	178431292	Severe.M1.MAF_1.perc	reference	0	0.8321	-0.1383833	0.1379709	0.3159	0	?---?+	3912	56	0	562892	10812	2	10872	0.9376061674393776
Severe	ENSG00000115419	GLS	2	190880821	Severe.M1.MAF_1.perc	reference	0	0.8664	1.00832	1.0053766	0.3159	0	?+???-	1617	2	0	539291	231	0	233	0.86861108619440075
Severe	ENSG00000163347	CLDN1	3	190305707	Severe.M1.MAF_1.perc	reference	0	0.9566	1.7081971	1.7033626	0.3159	0	?+?-?-	1686	0	0	539813	60	0	60	0.5339650034267628
Severe	ENSG00000131653	TRAF7	16	2155698	Severe.M1.MAF_1.perc	reference	0	0.9995	-0.9899055	0.9871047	0.3159	0	?--??-	1749	0	0	558569	279	0	279	0.731322097435528
Hospitalized	ENSG00000197084	LCE1C	1	152804835	Hospitalized.M1.MAF_1.perc	reference	0	0.7107	0.6322221	0.6304348	0.3159	0	?+-+?-	6545	2	0	560536	148	0	150	0.3734598595893868
Susceptibility	ENSG00000122176	FMOD	1	203340628	Susceptibility.M1.MAF_1.perc	reference	0	0.4111	0.7936329	0.7913277	0.3159	0	+?+???	21109	3	0	546741	44	0	47	0.29246184957413834
Susceptibility	ENSG00000083307	GRHL2	8	101492439	Susceptibility.M1.MAF_1.perc	reference	0	0.9518	0.5357935	0.5342652	0.3159	0	??+---	23028	5	0	557596	49	0	54	0.28872277232746946
Susceptibility	ENSG00000166126	AMN	14	102922663	Susceptibility.M1.MAF_1.perc	reference	0	0.4065	0.2359137	0.2352421	0.3159	0	-?++?-	24284	19	0	581844	336	1	357	0.5424801057664871
Severe	ENSG00000085832	EPS15	1	51354263	Severe.M3.MAF_0.1.perc	reference	0	0.6438	0.5521271	0.5505633	0.3159	0	?++?+-	4245	7	0	568247	216	0	223	0.09404050949407887
Hospitalized	ENSG00000117410	ATP6V0B	1	43974487	Hospitalized.M3.MAF_0.1.perc	reference	0	0.7813	0.3755321	0.3744725	0.3159	0	?+-+?-	8917	11	0	572021	662	1	675	0.5154526190804474
Hospitalized	ENSG00000227124	ZNF717	3	75678660	Hospitalized.M3.MAF_0.1.perc	reference	0	0.5936	-0.1895324	0.1889986	0.3159	0	---+-+	11888	46	0	587929	2041	1	2089	0.17502721766027596
Susceptibility	ENSG00000159214	CCDC24	1	43991359	Susceptibility.M3.MAF_0.1.perc	reference	0	0.9691	-0.225268	0.2246059	0.3159	0	-?---+	25361	18	0	589639	451	1	471	0.3157429829882582
Susceptibility	ENSG00000139200	PIANP	12	6693791	Susceptibility.M3.MAF_0.1.perc	reference	0	0.6428	0.359359	0.3582763	0.3159	0	-?+--?	22583	11	0	568864	221	0	232	0.8058224587201622
Severe	ENSG00000129467	ADCY4	14	24318349	Severe.M3.MAF_1.perc	reference	0	0.9045	-0.1530083	0.1525525	0.3159	0	--+-+-	4889	57	0	570402	8431	11	8510	0.25337186160455594
Hospitalized	ENSG00000196954	CASP4	11	104942866	Hospitalized.M3.MAF_1.perc	reference	47.7	0.1053	0.4536673	0.4523722	0.3159	0.4213708	?++--+	10902	51	0	582748	3036	7	3101	0.26477148037520937
Susceptibility	ENSG00000070808	CAMK2A	5	150219491	Susceptibility.M3.MAF_1.perc	reference	0	0.9386	0.3854971	0.3843585	0.3159	0	+?+--+	23139	11	0	571184	177	0	188	0.22898736755509308
Susceptibility	ENSG00000111728	ST8SIA1	12	22063773	Susceptibility.M3.MAF_1.perc	reference	0	0.8124	0.2382379	0.2375584	0.3159	0	-?++--	25072	26	0	574333	415	2	445	0.7920168058242599
Susceptibility	ENSG00000129566	TEP1	14	20365667	Susceptibility.M3.MAF_1.perc	reference	0	0.4352	0.0468187	0.0466777	0.3159	0	+?++--	27268	582	1	591872	11626	13	12236	0.201448351851904
Severe	ENSG00000163346	PBXIP1	1	154944076	Severe.M4.MAF_0.1.perc	reference	0	0.9465	-0.2246983	0.2240553	0.3159	0	?---++	4675	30	0	570238	4764	4	4802	0.665227935050838
Hospitalized	ENSG00000110042	DTX4	11	59171430	Hospitalized.M4.MAF_0.1.perc	reference	13.2	0.3267	0.2392443	0.2385284	0.3159	0.0515079	?+++?-	11158	77	0	566509	3662	0	3739	0.9592783401595351
Susceptibility	ENSG00000159579	RSPRY1	16	57186137	Susceptibility.M4.MAF_0.1.perc	reference	0	0.7791	-0.1406541	0.1402587	0.3159	0	-?-+--	26308	54	0	588333	1308	0	1362	0.9946493575369404
Severe	ENSG00000174607	UGT8	4	114598770	Severe.M4.MAF_1.perc	reference	0	0.5981	0.1978399	0.1972494	0.3159	0	-+++--	4695	40	0	568875	2972	4	3020	0.5234792115759062
Hospitalized	ENSG00000173272	MZT2A	2	131464900	Hospitalized.M4.MAF_1.perc	reference	0	0.4399	0.0808557	0.0806238	0.3159	0	?+++-+	10269	220	0	578490	14347	23	14613	0.5698837357149675
Hospitalized	ENSG00000214575	CPEB1	15	82543201	Hospitalized.M4.MAF_1.perc	reference	7.6	0.3633	-0.1551414	0.1546784	0.3159	0.0169101	?--+--	11927	108	0	583124	6776	5	6894	0.34729572896649114
Susceptibility	ENSG00000214814	FER1L6	8	123851987	Susceptibility.M4.MAF_1.perc	reference	0	0.4227	0.0283928	0.028309	0.3159	0	+++-++	28017	1564	1	596178	33759	72	35469	0.5893455896656102
Susceptibility	ENSG00000069431	ABCC9	12	21797389	Susceptibility.M4.MAF_1.perc	reference	16.2	0.3116	0.1181559	0.1178169	0.3159	0.0157623	+?++--	27126	285	1	591861	6381	3	6674	0.4079980911979215
Susceptibility	ENSG00000100938	GMPR2	14	24232422	Susceptibility.M4.MAF_1.perc	reference	0	0.6373	0.0799962	0.0797577	0.3159	0	+?++--	27126	199	0	591861	4157	4	4364	0.044788697212411056
Severe	ENSG00000136059	VILL	3	37988059	Severe.M1.MAF_0.1.perc	reference	0	0.4605	-0.319525	0.3186561	0.316	0	?-++--	4606	11	0	569716	1724	0	1735	0.9859874531359216
Severe	ENSG00000141258	SGSM2	17	2337498	Severe.M1.MAF_0.1.perc	reference	0	0.9676	-0.5976603	0.596071	0.316	0	+--?--	4254	3	0	567946	494	1	499	0.026673823061846572
Hospitalized	ENSG00000174606	ANGEL2	1	212992182	Hospitalized.M1.MAF_0.1.perc	reference	14.6	0.319	0.5231926	0.5217519	0.316	0.2604325	?+--?+	10244	15	0	567497	871	0	886	0.8942184990005292
Hospitalized	ENSG00000160801	PTH1R	3	46877721	Hospitalized.M1.MAF_0.1.perc	reference	0	0.7673	-0.7906478	0.7885068	0.316	0	?--+?-	8073	1	0	561175	121	0	122	0.705516072687504
Susceptibility	ENSG00000134318	ROCK2	2	11179759	Susceptibility.M1.MAF_0.1.perc	reference	0	0.9508	0.3836214	0.382566	0.316	0	-?++-?	22526	10	0	570245	195	0	205	0.4407863038642618
Susceptibility	ENSG00000132846	ZBED3	5	77072072	Susceptibility.M1.MAF_0.1.perc	reference	0	0.5256	0.4074802	0.4063685	0.316	0	-?+-??	21112	9	0	548790	171	0	180	0.8057934296899725
Severe	ENSG00000167195	GOLGA6C	15	75258599	Severe.M1.MAF_1.perc	reference	0	0.9749	-0.3762432	0.37526	0.316	0	?--?--	3974	14	0	460137	720	31	796	0.6511429163056368
Susceptibility	ENSG00000134318	ROCK2	2	11179759	Susceptibility.M1.MAF_1.perc	reference	0	0.9508	0.3836214	0.382566	0.316	0	-?++-?	22526	10	0	570245	195	0	205	0.4407863038642618
Severe	ENSG00000115761	NOL10	2	10570754	Severe.M3.MAF_0.1.perc	reference	0	0.9869	-0.3437741	0.3428317	0.316	0	?----+	4353	8	0	567964	1636	0	1644	0.435251590418818
Severe	ENSG00000130449	ZSWIM6	5	61332258	Severe.M3.MAF_0.1.perc	reference	0	0.8702	-0.3100963	0.3092698	0.316	0	+-----	4552	9	0	568205	1992	2	2005	0.45422969089727194
Hospitalized	ENSG00000169714	CNBP	3	129167827	Hospitalized.M3.MAF_0.1.perc	reference	0	0.9994	-1.0315172	1.0287322	0.316	0	?--??-	5628	0	0	547394	98	0	98	0.4051109042604894
Hospitalized	ENSG00000164125	GASK1B	4	158124474	Hospitalized.M3.MAF_0.1.perc	reference	0	0.7369	-0.2271271	0.2265315	0.316	0	?-+---	10899	20	0	579567	1656	0	1676	0.2513903630642291
Hospitalized	ENSG00000159197	KCNE2	21	34364006	Hospitalized.M3.MAF_0.1.perc	reference	0	0.7299	-0.4644821	0.4632084	0.316	0	?--+--	9508	5	0	568501	323	0	328	0.4118262758423457
Hospitalized	ENSG00000179222	MAGED1	23	51803007	Hospitalized.M3.MAF_0.1.perc	reference	0	0.98740000000000006	-0.4007459	0.3996823	0.316	0	?---?-	7794	1	1	520587	119	56	234	0.06437386908805066
Susceptibility	ENSG00000110080	ST3GAL4	11	126355640	Susceptibility.M3.MAF_0.1.perc	reference	15.7	0.3147	0.5323263	0.5308946	0.316	0.2855757	+?-+-+	23842	11	0	575061	194	0	205	0.8008414565293142
Susceptibility	ENSG00000130037	KCNA5	12	5043879	Susceptibility.M3.MAF_0.1.perc	reference	0	0.8983	-0.1866653	0.1861676	0.316	0	+?---+	23297	32	0	573287	962	1	996	0.9613686768341713
Hospitalized	ENSG00000144567	RETREG2	2	219176225	Hospitalized.M3.MAF_1.perc	reference	0	0.9734	0.355558	0.354581	0.316	0	?++---	9779	22	0	576819	671	0	693	0.658401568376324
Hospitalized	ENSG00000169714	CNBP	3	129167827	Hospitalized.M3.MAF_1.perc	reference	0	0.9994	-1.0315172	1.0287322	0.316	0	?--??-	5628	0	0	547394	98	0	98	0.4051109042604894
Susceptibility	ENSG00000189184	PCDH18	4	137518918	Susceptibility.M3.MAF_1.perc	reference	5.4	0.3759	0.1454285	0.1450225	0.316	0.0103997	-?+++-	25713	99	0	577770	1680	0	1779	0.26997341638545874
Severe	ENSG00000107159	CA9	9	35673918	Severe.M4.MAF_0.1.perc	reference	35.1	0.1736	0.5219111	0.5205527	0.316	0.4958311	--++-+	4811	24	0	569965	3137	2	3165	0.3697546748046926
Severe	ENSG00000141425	RPRD1A	18	35984387	Severe.M4.MAF_0.1.perc	reference	0	0.7203	-0.4189945	0.417882	0.316	0	?-+??-	3804	4	0	562406	857	1	863	0.5021503291413679
Severe	ENSG00000167065	DUSP18	22	30652051	Severe.M4.MAF_0.1.perc	reference	0	0.8211	0.3153869	0.3145243	0.316	0	?+++--	4234	14	0	564397	1721	0	1735	0.8048522888212
Hospitalized	ENSG00000163534	FCRL1	1	157794403	Hospitalized.M4.MAF_0.1.perc	reference	0	0.9239	-0.1649042	0.1644749	0.316	0	?-+--+	10674	47	0	579014	3257	2	3308	0.6148357412880624
Susceptibility	ENSG00000080603	SRCAP	16	30698209	Susceptibility.M4.MAF_0.1.perc	reference	0	0.7042	0.0397868	0.039676	0.316	0	--++--	27803	780	0	596161	17309	5	18099	0.6983403790166475
Severe	ENSG00000144406	UNC80	2	209771832	Severe.M4.MAF_1.perc	reference	0	0.9159	-0.083221	0.0830042	0.316	0	+----+	4981	189	2	570679	29150	24	29391	0.6554675976031785
Severe	ENSG00000135476	ESPL1	12	53268299	Severe.M4.MAF_1.perc	reference	0	0.9549	-0.133823	0.1334732	0.316	0	+----+	4958	68	0	570549	9446	12	9538	0.5395718583049519
Severe	ENSG00000177427	MIEF2	17	18260597	Severe.M4.MAF_1.perc	reference	0	0.4343	-0.0903302	0.0900913	0.316	0	?-+---	4432	57	0	566157	13564	16	13653	0.26958698625234756
Severe	ENSG00000100056	ESS2	22	19130279	Severe.M4.MAF_1.perc	reference	0	0.5763	-0.2381906	0.237571	0.316	0	--+--+	3563	18	1	175599	1732	0	1752	0.2896458706912587
Hospitalized	ENSG00000176900	OR51T1	11	4881819	Hospitalized.M4.MAF_1.perc	reference	0	0.7974	-0.1099919	0.1097024	0.316	0	?--+-+	11114	60	0	567995	2615	0	2675	0.13087907438998617
Susceptibility	ENSG00000235118	FAM237A	2	206642487	Susceptibility.M4.MAF_1.perc	reference	0	0.397	0.2366074	0.2359862	0.316	0	+?+-?+	23504	22	0	567461	340	0	362	0.08523923357646274
Susceptibility	ENSG00000182768	NGRN	15	90265659	Susceptibility.M4.MAF_1.perc	reference	0	0.9739	-0.0675969	0.0674076	0.316	0	+?--+-	26159	224	1	589275	5923	13	6175	0.717004684595054
Severe	ENSG00000137449	CPEB2	4	15002481	Severe.M1.MAF_0.1.perc	reference	0	0.9561	0.4100727	0.4090542	0.3161	0	?+++?-	3850	5	0	562798	186	0	191	0.23524750014533416
Severe	ENSG00000204516	MICB	6	31494881	Severe.M1.MAF_1.perc	reference	27.3	0.2527	0.7000747	0.6983103	0.3161	0.5115424	?++??-	4088	15	0	565841	852	0	867	0.05491414944528923
Severe	ENSG00000184281	TSSC4	11	2400488	Severe.M1.MAF_1.perc	reference	0	0.7151	-0.5240614	0.522763	0.3161	0	?-++?-	3953	3	0	563321	592	0	595	0.2807686612293844
Severe	ENSG00000108439	PNPO	17	47941506	Severe.M1.MAF_1.perc	reference	0	1	-0.9480938	0.9456706	0.3161	0	?--?--	2086	0	0	563095	212	0	212	0.0896106059821271
Severe	ENSG00000124429	POF1B	23	85277396	Severe.M1.MAF_1.perc	reference	0	0.9974	-0.6965898	0.6948412	0.3161	0	?--??-	3540	1	0	521829	81	25	132	0.670681625228495
Hospitalized	ENSG00000273611	ZNHIT3	17	36486629	Hospitalized.M1.MAF_1.perc	reference	0	0.8612	0.4477776	0.4466623	0.3161	0	?++-?-	9361	9	0	566087	377	0	386	0.7958850292437879
Hospitalized	ENSG00000105472	CLEC11A	19	50723364	Hospitalized.M1.MAF_1.perc	reference	0	0.9976	0.0776811	0.0774813	0.3161	0	?++++-	10634	223	1	579979	15214	49	15537	0.16004090692214806
Susceptibility	ENSG00000147689	FAM83A	8	123178960	Susceptibility.M1.MAF_1.perc	reference	0	0.9997	0.0531159	0.0529793	0.3161	0	-?++-+	25510	422	1	580235	9811	25	10285	0.08414587169027557
Susceptibility	ENSG00000275111	ZNF2	2	95165432	Susceptibility.M3.MAF_0.1.perc	reference	0	0.9232	0.381441	0.3804561	0.3161	0	-?+---	25501	12	0	587066	163	0	175	0.587797721428757
Susceptibility	ENSG00000179938	GOLGA8J	15	30083053	Susceptibility.M3.MAF_0.1.perc	reference	28.5	0.2411	0.4256662	0.4246055	0.3161	0.2386693	-?++?+	18049	32	0	463231	534	9	584	0.6922222183663352
Severe	ENSG00000116127	ALMS1	2	73385758	Severe.M3.MAF_1.perc	reference	29.3	0.215	0.2767548	0.2760676	0.3161	0.1338353	-++-+-	5025	122	25	570624	2839	130	3271	0.7349698045346295
Severe	ENSG00000163833	FBXO40	3	121593379	Severe.M3.MAF_1.perc	reference	0	0.8401	-0.158064	0.1576796	0.3161	0	-----+	4883	52	0	570487	6990	7	7056	0.8506953434607456
Hospitalized	ENSG00000134812	CBLIF	11	59829273	Hospitalized.M3.MAF_1.perc	reference	0	0.8643	0.25414	0.2535167	0.3161	0	?+--+-	11588	32	0	582427	1000	0	1032	0.6914991698570125
Susceptibility	ENSG00000145907	G3BP1	5	151771045	Susceptibility.M3.MAF_1.perc	reference	9.2	0.3538	0.3138658	0.3130866	0.3161	0.0775029	+?+---	23512	29	0	576951	448	0	477	0.004345761119727705
Susceptibility	ENSG00000260220	CCDC187	9	136249973	Susceptibility.M3.MAF_1.perc	reference	14.3	0.3209	-0.225537	0.2249685	0.3161	0.0351461	??--+-	3886	39	1	62074	316	1	359	0.5973360403595085
Severe	ENSG00000277556	OR13C5	9	104598457	Severe.M4.MAF_0.1.perc	reference	0	0.5118	-0.3137534	0.3129796	0.3161	0	--+-?-	3980	10	0	564445	1862	2	1876	0.3403162948455879
Severe	ENSG00000240654	C1QTNF9	13	24307166	Severe.M4.MAF_0.1.perc	reference	1.7	0.397	-0.3390852	0.338261	0.3161	0.0203927	---?-+	4276	10	0	563903	1896	5	1916	0.6132038083025169
Hospitalized	ENSG00000240720	LRRD1	7	92141643	Hospitalized.M4.MAF_0.1.perc	reference	0	0.5619	0.1410557	0.1407026	0.3161	0	?+---+	12017	89	0	583029	3922	0	4011	0.9308975954844303
Susceptibility	ENSG00000120868	APAF1	12	98645290	Susceptibility.M4.MAF_0.1.perc	reference	0.7	0.4024	-0.0645254	0.0643664	0.3161	5.639e-4	-?-++-	27126	290	1	591861	7237	2	7533	0.07969957851743327
Hospitalized	ENSG00000081803	CADPS2	7	122318411	Hospitalized.M4.MAF_1.perc	reference	0	0.4511	-0.0648894	0.0647332	0.3161	0	----+-	12184	334	1	588228	20773	29	21167	0.25757769500815314
Susceptibility	ENSG00000178585	CTNNBIP1	1	9848276	Susceptibility.M4.MAF_1.perc	reference	0	0.6395	-0.1225649	0.1222537	0.3161	0	----+-	26726	76	0	589829	1510	5	1596	0.28741616900977185
Susceptibility	ENSG00000126246	IGFLR1	19	35738801	Susceptibility.M4.MAF_1.perc	reference	0	0.6422	0.0494894	0.0493701	0.3161	0	+?+---	27126	471	0	591861	10577	12	11072	0.1074284013083219
Severe	ENSG00000151962	RBM46	4	154781213	Severe.M1.MAF_0.1.perc	reference	0	0.905	1.0418689	1.0394039	0.3162	0	?+-?--	1911	1	0	552304	154	0	155	0.24126830574180408
Severe	ENSG00000176472	ZNF575	19	43525497	Severe.M1.MAF_0.1.perc	reference	0	0.5144	-0.6295774	0.6281346	0.3162	0	?-+?--	2386	1	0	564068	579	0	580	0.4481525527198431
Hospitalized	ENSG00000266265	KLF14	7	130730697	Hospitalized.M1.MAF_0.1.perc	reference	0	0.9997	-1.1987186	1.1958631	0.3162	0	?---?-	7931	0	0	561214	38	0	38	0.0697585090274523
Hospitalized	ENSG00000155926	SLA	8	133036728	Hospitalized.M1.MAF_0.1.perc	reference	0	0.9687	-1.0494462	1.047063	0.3162	0	?--???	5684	0	0	533430	87	0	87	0.38428727950846625
Severe	ENSG00000143434	SEMA6C	1	151131685	Severe.M1.MAF_1.perc	reference	0	0.6265	-0.430627	0.4296705	0.3162	0	?-+---	4333	5	0	567504	1004	0	1009	0.6683786423158407
Severe	ENSG00000153214	TMEM87B	2	112055269	Severe.M1.MAF_1.perc	reference	0	0.691	-0.4782572	0.4771682	0.3162	0	+-----	4642	5	0	569514	410	0	415	0.1995967587431625
Severe	ENSG00000151962	RBM46	4	154781213	Severe.M1.MAF_1.perc	reference	0	0.905	1.0418689	1.0394039	0.3162	0	?+-?--	1911	1	0	552304	154	0	155	0.24126830574180408
Hospitalized	ENSG00000266265	KLF14	7	130730697	Hospitalized.M1.MAF_1.perc	reference	0	0.9997	-1.1987186	1.1958631	0.3162	0	?---?-	7931	0	0	561214	38	0	38	0.0697585090274523
Hospitalized	ENSG00000155926	SLA	8	133036728	Hospitalized.M1.MAF_1.perc	reference	0	0.9687	-1.0494462	1.047063	0.3162	0	?--???	5684	0	0	533430	87	0	87	0.38428727950846625
Susceptibility	ENSG00000118960	HS1BP3	2	20560448	Susceptibility.M1.MAF_1.perc	reference	0	0.8848	-0.2915653	0.2908843	0.3162	0	+?----	25466	15	0	574932	324	0	339	0.06203452315549126
Susceptibility	ENSG00000164124	TMEM144	4	158201604	Susceptibility.M1.MAF_1.perc	reference	63	0.02862	0.4679082	0.4668282	0.3162	0.5624941	-?-+-+	26737	127	1	590404	3197	2	3330	0.671346761831922
Susceptibility	ENSG00000119711	ALDH6A1	14	74056847	Susceptibility.M1.MAF_1.perc	reference	0	0.4638	0.3052858	0.3045714	0.3162	0	+?+--+	25545	14	0	584554	208	0	222	0.9705198052119127
Hospitalized	ENSG00000154743	TSEN2	3	12484421	Hospitalized.M3.MAF_0.1.perc	reference	0	0.4689	-0.26867	0.2680659	0.3162	0	?---+-	9818	23	0	580547	1091	0	1114	0.9179874168394546
Hospitalized	ENSG00000113790	EHHADH	3	185190624	Hospitalized.M3.MAF_0.1.perc	reference	52.6	0.07693	0.4082017	0.4072531	0.3162	0.3764123	?+-+++	11935	56	1	571326	2742	1	2802	0.8378336871046668
Hospitalized	ENSG00000135454	B4GALNT1	12	57623409	Hospitalized.M3.MAF_0.1.perc	reference	0	0.7811	-0.2405264	0.2399749	0.3162	0	?-+---	10020	18	0	579976	1530	0	1548	0.49875163809703293
Hospitalized	ENSG00000197360	ZNF98	19	22391019	Hospitalized.M3.MAF_0.1.perc	reference	0	0.5785	0.2421217	0.2415752	0.3162	0	-++---	10303	28	0	586328	1527	0	1555	0.4968007766689754
Susceptibility	ENSG00000114650	SCAP	3	47413681	Susceptibility.M3.MAF_0.1.perc	reference	0	0.6076	-0.1076069	0.1073516	0.3162	0	-?-+--	27079	91	1	591673	2204	1	2299	0.6791817740966162
Susceptibility	ENSG00000078177	N4BP2	4	40056850	Susceptibility.M3.MAF_0.1.perc	reference	40.9	0.1488	0.2597892	0.2592195	0.3162	0.1227327	+?++--	26482	94	0	580448	1830	3	1930	0.7182738770484818
Susceptibility	ENSG00000159387	IRX6	16	55324203	Susceptibility.M3.MAF_0.1.perc	reference	0	0.8508	-0.1196395	0.1193769	0.3162	0	-?----	26630	74	0	590046	1724	0	1798	0.8501381532104083
Severe	ENSG00000162852	CNST	1	246566444	Severe.M3.MAF_1.perc	reference	0	0.8297	-0.220231	0.2197296	0.3162	0	?-+-?-	4248	20	0	556527	4579	9	4617	0.49171591061289704
Severe	ENSG00000168314	MOBP	3	39467198	Severe.M3.MAF_1.perc	reference	0	0.881	0.4886551	0.487558	0.3162	0	?++??-	3657	13	0	561782	460	0	473	0.12381882735524596
Hospitalized	ENSG00000139579	NABP2	12	56222015	Hospitalized.M3.MAF_1.perc	reference	0	0.9288	-0.400473	0.3995152	0.3162	0	?---?-	10062	7	0	562826	477	0	484	0.5064089252723232
Severe	ENSG00000101132	PFDN4	20	54208087	Severe.M4.MAF_0.1.perc	reference	0	0.9923	-0.6185348	0.6171452	0.3162	0	?--??-	3575	4	0	550085	400	0	404	0.9915245438774086
Hospitalized	ENSG00000271503	CCL5	17	35871491	Hospitalized.M4.MAF_0.1.perc	reference	26.8	0.2426	0.6728579	0.6713155	0.3162	0.6325388	?-+-++	9075	13	0	576998	581	0	594	0.9328518463410307
Susceptibility	ENSG00000166143	PPP1R14D	15	40815451	Susceptibility.M4.MAF_0.1.perc	reference	0	0.519	0.1505976	0.1502659	0.3162	0	-?+---	25974	59	0	587676	1248	0	1307	0.7245378735745255
Susceptibility	ENSG00000162065	TBC1D24	16	2475051	Susceptibility.M4.MAF_0.1.perc	reference	0	0.6462	-0.0822662	0.0820831	0.3162	0	-?--++	27078	160	0	591673	3756	3	3922	0.15180251532714387
Severe	ENSG00000162426	SLC45A1	1	8318114	Severe.M4.MAF_1.perc	reference	20.6	0.2835	-0.2507221	0.2501446	0.3162	0.0785047	?----+	4510	56	0	568753	8835	7	8905	0.40852763287455623
Severe	ENSG00000106153	CHCHD2	7	56101573	Severe.M4.MAF_1.perc	reference	0	0.6129	0.3130301	0.3123071	0.3162	0	?+--?+	4281	20	0	566858	1637	3	1663	0.4371922078926393
Hospitalized	ENSG00000112981	NME5	5	138115175	Hospitalized.M4.MAF_1.perc	reference	0	0.6574	0.1460513	0.1457222	0.3162	0	?++---	10837	74	0	578862	3583	7	3671	0.7644219227634984
Hospitalized	ENSG00000180785	OR51E1	11	4643420	Hospitalized.M4.MAF_1.perc	reference	0	0.5895	-0.1372245	0.1368961	0.3162	0	?--+--	12047	89	0	571329	4270	3	4365	0.2733283172404133
Hospitalized	ENSG00000087302	RTRAF	14	51989514	Hospitalized.M4.MAF_1.perc	reference	49.8	0.09266	0.1849021	0.1844754	0.3162	0.064855	?-++-+	11839	91	0	580557	4641	3	4738	0.7582708760781371
Susceptibility	ENSG00000171943	SRGAP2C	1	121184811	Susceptibility.M4.MAF_1.perc	reference	0	0.8841	0.2604453	0.2598536	0.3162	0	?+++?+	3003	39	1	23030	97	2	142	0.2919498368119079
Susceptibility	ENSG00000243709	LEFTY1	1	225886282	Susceptibility.M4.MAF_1.perc	reference	1.6	0.4059	-0.0732134	0.0730391	0.3162	0.0013712	-+--+-	26137	242	0	594316	5840	10	6102	0.6726652556779353
Susceptibility	ENSG00000135002	RFK	9	76385526	Susceptibility.M4.MAF_1.perc	reference	0	0.6627	0.1646598	0.1642741	0.3162	0	+?+---	25347	51	0	574665	996	1	1049	0.4966631634476424
Susceptibility	ENSG00000107745	MICU1	10	72367327	Susceptibility.M4.MAF_1.perc	reference	7.2	0.3658	0.1189981	0.1187228	0.3162	0.0100212	+?+---	26049	167	0	579021	3719	0	3886	0.210656119412209
Severe	ENSG00000235162	C12orf75	12	105235290	Severe.M1.MAF_0.1.perc	reference	5.2	0.3484	1.1861107	1.183631	0.3163	0.3543147	?++??-	2110	0	0	559712	68	0	68	0.2170347574323407
Hospitalized	ENSG00000112212	TSPO2	6	41042467	Hospitalized.M1.MAF_0.1.perc	reference	0	0.9997	-1.010651	1.0085103	0.3163	0	?--??-	6686	0	0	547752	90	0	90	0.17620766795084356
Hospitalized	ENSG00000111206	FOXM1	12	2857680	Hospitalized.M1.MAF_0.1.perc	reference	0	0.9812	0.6385367	0.6371591	0.3163	0	?+-+?-	8172	6	0	563331	131	0	137	0.4430430928717937
Hospitalized	ENSG00000186026	ZNF284	19	44072159	Hospitalized.M1.MAF_0.1.perc	reference	1.3	0.3988	0.3582615	0.3575386	0.3163	0.0247573	?+--++	10188	20	0	567209	711	0	731	0.6594307666536549
Hospitalized	ENSG00000171649	ZIK1	19	57578456	Hospitalized.M1.MAF_0.1.perc	reference	0	0.9826	-0.4544776	0.4535484	0.3163	0	?-----	9773	4	0	566322	414	0	418	0.2699204102089409
Susceptibility	ENSG00000162928	PEX13	2	61017225	Susceptibility.M1.MAF_0.1.perc	reference	54.1	0.08827	1.0758029	1.0736636	0.3163	2.2417891	+?-+?-	21807	6	0	558757	162	0	168	0.5408864932457252
Susceptibility	ENSG00000066405	CLDN18	3	137998735	Susceptibility.M1.MAF_0.1.perc	reference	0	0.7966	-0.3656474	0.3649008	0.3163	0	-?--?-	24052	7	0	560973	168	0	175	0.36596900438417046
Susceptibility	ENSG00000184517	ZFP1	16	75148494	Susceptibility.M1.MAF_0.1.perc	reference	0	0.5173	0.2189459	0.2184921	0.3163	0	-?++?-	22831	25	0	580751	553	1	580	0.02890959108432694
Severe	ENSG00000116062	MSH6	2	47695530	Severe.M1.MAF_1.perc	reference	0	0.68	-0.2973911	0.2967702	0.3163	0	?-+---	4242	14	0	567871	2720	2	2738	0.5818534880613107
Severe	ENSG00000235162	C12orf75	12	105235290	Severe.M1.MAF_1.perc	reference	5.2	0.3484	1.1861107	1.183631	0.3163	0.3543147	?++??-	2110	0	0	559712	68	0	68	0.2170347574323407
Susceptibility	ENSG00000180096	SEPTIN1	16	30378133	Susceptibility.M1.MAF_1.perc	reference	32	0.2083	0.4323	0.4313723	0.3163	0.2918795	+?+-+-	23760	26	1	587054	489	0	517	0.4397675613837213
Susceptibility	ENSG00000184517	ZFP1	16	75148494	Susceptibility.M1.MAF_1.perc	reference	0	0.5173	0.2189459	0.2184921	0.3163	0	-?++?-	22831	25	0	580751	553	1	580	0.02890959108432694
Severe	ENSG00000235162	C12orf75	12	105235290	Severe.M3.MAF_0.1.perc	reference	5.2	0.3484	1.1861107	1.183631	0.3163	0.3543147	?++??-	2110	0	0	559712	68	0	68	0.2170347574323407
Hospitalized	ENSG00000109220	CHIC2	4	54009789	Hospitalized.M3.MAF_0.1.perc	reference	0	0.8743	0.456276	0.4553547	0.3163	0	?+-?--	8556	6	0	553772	231	0	237	0.15050358900483352
Hospitalized	ENSG00000100650	SRSF5	14	69726900	Hospitalized.M3.MAF_0.1.perc	reference	0	0.7501	-0.4223314	0.4214888	0.3163	0	?---+-	10184	7	0	569310	323	0	330	0.8740894954060558
Susceptibility	ENSG00000127946	HIP1	7	75533298	Susceptibility.M3.MAF_0.1.perc	reference	68	0.01404	0.4228435	0.4219374	0.3163	0.4966765	-?-+++	26412	95	0	579704	2143	2	2242	0.31868578911485484
Susceptibility	ENSG00000156284	CLDN8	21	30214006	Susceptibility.M3.MAF_0.1.perc	reference	0	0.9797	0.2350469	0.2345462	0.3163	0	+?++--	24165	21	0	561949	394	0	415	0.4259779482778829
Susceptibility	ENSG00000205581	HMGN1	21	39342315	Susceptibility.M3.MAF_0.1.perc	reference	0	0.9567	0.4445544	0.4436542	0.3163	0	-?++?-	24139	8	0	571623	115	0	123	0.4615609709064009
Severe	ENSG00000235162	C12orf75	12	105235290	Severe.M3.MAF_1.perc	reference	5.2	0.3484	1.1861107	1.183631	0.3163	0.3543147	?++??-	2110	0	0	559712	68	0	68	0.2170347574323407
Severe	ENSG00000169059	VCX3A	23	6533618	Severe.M3.MAF_1.perc	reference	0	0.5512	0.2358592	0.235366	0.3163	0	?++??-	3895	39	8	524844	1662	1286	4289	0.6596589536335551
Severe	ENSG00000156009	MAGEA8	23	149881141	Severe.M3.MAF_1.perc	reference	0	0.7478	0.6124754	0.6112607	0.3163	0	?++?+-	2463	2	1	524196	27	16	63	0.35991151640737706
Hospitalized	ENSG00000069943	PIGB	15	55318960	Hospitalized.M3.MAF_1.perc	reference	0	0.6225	0.2709053	0.2703281	0.3163	0	?+++--	10540	22	1	580998	954	0	978	0.3126941420102161
Susceptibility	ENSG00000204371	EHMT2	6	31879759	Susceptibility.M3.MAF_1.perc	reference	0	0.8659	0.1108826	0.1106526	0.3163	0	+?+---	26642	102	0	590045	2043	1	2147	0.4886114656478084
Susceptibility	ENSG00000073067	CYP2W1	7	983181	Susceptibility.M3.MAF_1.perc	reference	0	0.7246	0.1320764	0.1318	0.3163	0	+?+--+	24315	70	0	589670	1319	1	1391	0.31402921149617075
Susceptibility	ENSG00000156284	CLDN8	21	30214006	Susceptibility.M3.MAF_1.perc	reference	0	0.9797	0.2350469	0.2345462	0.3163	0	+?++--	24165	21	0	561949	394	0	415	0.4259779482778829
Severe	ENSG00000153904	DDAH1	1	85318481	Severe.M4.MAF_0.1.perc	reference	0	0.992	-0.3589714	0.3582401	0.3163	0	?---?-	4094	8	0	565250	1193	0	1201	0.46738972453591776
Susceptibility	ENSG00000138798	EGF	4	109912883	Susceptibility.M4.MAF_0.1.perc	reference	0	0.8005	-0.078092	0.0779232	0.3163	0	+?--++	27126	184	1	591860	4295	0	4481	0.7782492379180888
Severe	ENSG00000120675	DNAJC15	13	43023203	Severe.M4.MAF_1.perc	reference	0	0.9889	-0.310171	0.309539	0.3163	0	------	4752	12	0	569786	1513	1	1527	0.12703584451076289
Susceptibility	ENSG00000182504	CEP97	3	101724593	Susceptibility.M4.MAF_1.perc	reference	0	0.4724	0.0472758	0.0471765	0.3163	0	+-+++-	27803	538	3	596161	11546	16	12122	0.6804869881046842
Susceptibility	ENSG00000054965	FAM168A	11	73400487	Susceptibility.M4.MAF_1.perc	reference	0	0.5164	0.134006	0.1337143	0.3163	0	+?++++	25408	73	0	575584	1439	1	1514	0.3466613425619598
Severe	ENSG00000243073	PRAMEF4	1	12879212	Severe.M1.MAF_0.1.perc	reference	0	0.8042	-0.5188492	0.5178956	0.3164	0	?-+---	2588	0	0	562607	248	13	274	0.26317822954943737
Severe	ENSG00000133226	SRRM1	1	24631716	Severe.M1.MAF_0.1.perc	reference	0	0.9681	-1.3098827	1.3072895	0.3164	0	?-??--	1854	0	0	540252	82	0	82	0.8418033528030527
Severe	ENSG00000164508	H2AC1	6	25726063	Severe.M1.MAF_0.1.perc	reference	0	0.7646	0.8081613	0.8066922	0.3164	0	?+-??-	2124	1	0	559913	171	0	172	0.8407213393535076
Hospitalized	ENSG00000117266	CDK18	1	205504596	Hospitalized.M1.MAF_0.1.perc	reference	0	0.7772	0.3144566	0.3138778	0.3164	0	?+--+-	10848	17	0	578385	815	0	832	0.4186639977392432
Hospitalized	ENSG00000107816	LZTS2	10	100996618	Hospitalized.M1.MAF_0.1.perc	reference	0	0.897	0.8077342	0.8061899	0.3164	0	?+++?-	6518	4	0	554833	104	0	108	0.37055077669308545
Susceptibility	ENSG00000123552	USP45	6	99432325	Susceptibility.M1.MAF_0.1.perc	reference	0	0.8291	-0.1540472	0.1537582	0.3164	0	+?-+--	26325	42	0	589730	1178	1	1222	0.37414436293547704
Hospitalized	ENSG00000107554	DNMBP	10	99875577	Hospitalized.M1.MAF_1.perc	reference	0	0.8101	-0.3828448	0.3821431	0.3164	0	?---+-	10257	10	0	567300	591	0	601	0.46164815379771984
Hospitalized	ENSG00000107816	LZTS2	10	100996618	Hospitalized.M1.MAF_1.perc	reference	0	0.897	0.8077342	0.8061899	0.3164	0	?+++?-	6518	4	0	554833	104	0	108	0.37055077669308545
Severe	ENSG00000078177	N4BP2	4	40056850	Severe.M3.MAF_0.1.perc	reference	43.3	0.1328	0.7832888	0.7818692	0.3164	1.1787017	?-+++-	4606	19	0	569702	1780	3	1805	0.3844591315618673
Severe	ENSG00000149948	HMGA2	12	65824460	Severe.M3.MAF_0.1.perc	reference	0	0.9999	-0.9364941	0.9346961	0.3164	0	?--??-	3000	1	0	517871	265	0	266	0.46109094806027245
Hospitalized	ENSG00000111445	RFC5	12	118013588	Hospitalized.M3.MAF_0.1.perc	reference	0	0.7989	-0.3417966	0.3411768	0.3164	0	?---?+	10368	9	0	567581	672	0	681	0.34604954097986745
Hospitalized	ENSG00000256525	POLG2	17	64477785	Hospitalized.M3.MAF_0.1.perc	reference	0	0.532	0.2615734	0.2610572	0.3164	0	?+--+-	11190	25	0	580981	1153	0	1178	0.5310712273282536
Severe	ENSG00000149948	HMGA2	12	65824460	Severe.M3.MAF_1.perc	reference	0	0.9999	-0.9364941	0.9346961	0.3164	0	?--??-	3000	1	0	517871	265	0	266	0.46109094806027245
Hospitalized	ENSG00000114648	KLHL18	3	47282917	Hospitalized.M3.MAF_1.perc	reference	0	0.5669	-0.2056921	0.2052968	0.3164	0	?-+-++	10747	30	0	567035	2018	1	2050	0.9829909683666269
Hospitalized	ENSG00000111445	RFC5	12	118013588	Hospitalized.M3.MAF_1.perc	reference	0	0.7989	-0.3417966	0.3411768	0.3164	0	?---?+	10368	9	0	567581	672	0	681	0.34604954097986745
Susceptibility	ENSG00000116852	KIF21B	1	200969390	Susceptibility.M3.MAF_1.perc	reference	0	0.783	0.0543983	0.0542994	0.3164	0	-?++++	27126	409	0	591861	9148	10	9577	0.5520514228944442
Susceptibility	ENSG00000165966	PDZRN4	12	41188320	Susceptibility.M3.MAF_1.perc	reference	0	0.4616	-0.0937731	0.0935873	0.3164	0	-?----	26624	128	0	580459	2986	2	3118	0.28382816874791605
Susceptibility	ENSG00000175106	TVP23C	17	15502264	Susceptibility.M3.MAF_1.perc	reference	0	0.7671	-0.1645727	0.1642552	0.3164	0	+?-++-	26383	39	0	580068	909	0	948	0.8014442919960677
Severe	ENSG00000180347	ITPRID1	7	31514071	Severe.M4.MAF_0.1.perc	reference	0	0.685	-0.1537038	0.1534204	0.3164	0	--+--+	4880	48	0	570486	8011	4	8067	0.20371767433231333
Hospitalized	ENSG00000177519	RPRM	2	153477338	Hospitalized.M4.MAF_0.1.perc	reference	36.6	0.1927	0.7808435	0.7793645	0.3164	0.8838105	?++-?-	9073	18	0	563325	694	0	712	0.6279487182726577
Hospitalized	ENSG00000100450	GZMH	14	24606480	Hospitalized.M4.MAF_0.1.perc	reference	33.8	0.1957	0.5253383	0.5243341	0.3164	0.4607872	?+-+++	10998	46	0	578565	1973	1	2021	3.925748768381744e-4
Susceptibility	ENSG00000080371	RAB21	12	71754863	Susceptibility.M4.MAF_0.1.perc	reference	0	0.6392	-0.1575595	0.1572531	0.3164	0	+?----	24785	39	0	587616	1052	2	1095	0.8673722634645437
Susceptibility	ENSG00000141503	MINK1	17	4833340	Susceptibility.M4.MAF_0.1.perc	reference	10.5	0.3462	-0.1026489	0.1024595	0.3164	0.0098872	+?--+-	27340	297	0	591878	7535	4	7840	0.3042027153612458
Severe	ENSG00000253831	ETV3L	1	157092043	Severe.M4.MAF_1.perc	reference	0	0.5953	-0.2083991	0.2079952	0.3164	0	?-+---	4614	31	0	570068	3776	3	3813	0.7304121113727353
Severe	ENSG00000176410	DNAJC30	7	73680918	Severe.M4.MAF_1.perc	reference	0	0.8866	0.3101352	0.3095261	0.3164	0	?++---	4420	18	0	567219	1017	0	1035	0.003819205299102942
Severe	ENSG00000139620	KANSL2	12	48653211	Severe.M4.MAF_1.perc	reference	0	0.9298	0.2264867	0.2260493	0.3164	0	-++-++	4640	30	0	566408	2912	3	2948	0.2058093230578453
Severe	ENSG00000258453	OR11H2	14	19712904	Severe.M4.MAF_1.perc	reference	0	0.7693	-0.182115	0.1817698	0.3164	0	+-+-?-	3858	36	3	454908	3764	54	3914	0.0576270776190804
Hospitalized	ENSG00000177519	RPRM	2	153477338	Hospitalized.M4.MAF_1.perc	reference	36.6	0.1927	0.7808435	0.7793645	0.3164	0.8838105	?++-?-	9073	18	0	563325	694	0	712	0.6279487182726577
Hospitalized	ENSG00000132207	SLX1A	16	30193875	Hospitalized.M4.MAF_1.perc	reference	0	0.7393	0.1647881	0.1644738	0.3164	0	?++-+-	8048	47	1	574578	2905	26	3006	0.09305793636618787
Susceptibility	ENSG00000112658	SRF	6	43171269	Susceptibility.M4.MAF_1.perc	reference	0	0.5706	-0.0713407	0.0712012	0.3164	0	------	27255	207	1	594271	5447	11	5678	0.8014151626714185
Severe	ENSG00000184281	TSSC4	11	2400488	Severe.M1.MAF_0.1.perc	reference	0	0.713	-0.5241549	0.5233031	0.3165	0	?-++?-	3953	3	0	563321	588	0	591	0.2807686612293844
Susceptibility	ENSG00000091483	FH	1	241497603	Susceptibility.M1.MAF_0.1.perc	reference	0	0.9072	-0.4351951	0.4344931	0.3165	0	-?---?	23497	4	0	568497	123	0	127	0.2968066097119736
Susceptibility	ENSG00000163602	RYBP	3	72371825	Susceptibility.M1.MAF_0.1.perc	reference	0	1	2.02333	2.0198481	0.3165	0	???+??	480	1	0	1615	0	0	1	0.4638597105716415
Susceptibility	ENSG00000171772	SYCE1	10	133553901	Susceptibility.M1.MAF_0.1.perc	reference	0	0.8275	-0.212862	0.212497	0.3165	0	+?-++-	25471	22	0	588105	584	0	606	0.7645900375914798
Severe	ENSG00000008130	NADK	1	1751232	Severe.M1.MAF_1.perc	reference	0	0.9303	0.500534	0.4996517	0.3165	0	?++-+-	3941	7	0	566800	491	0	498	0.8479246201809112
Hospitalized	ENSG00000172650	AGAP5	10	73674287	Hospitalized.M1.MAF_1.perc	reference	0	0.8429	0.2715998	0.2711191	0.3165	0	?+++-+	8887	19	0	575902	850	1	871	0.5947599096467818
Susceptibility	ENSG00000091483	FH	1	241497603	Susceptibility.M1.MAF_1.perc	reference	0	0.9072	-0.4351951	0.4344931	0.3165	0	-?---?	23497	4	0	568497	123	0	127	0.2968066097119736
Susceptibility	ENSG00000163602	RYBP	3	72371825	Susceptibility.M1.MAF_1.perc	reference	0	1	2.02333	2.0198481	0.3165	0	???+??	480	1	0	1615	0	0	1	0.4638597105716415
Hospitalized	ENSG00000079785	DDX1	2	15591178	Hospitalized.M3.MAF_0.1.perc	reference	74.6	0.003355	0.8041354	0.8027528	0.3165	2.1805019	?-++-+	9825	19	0	569387	1036	1	1057	0.6400952346689117
Hospitalized	ENSG00000186334	SLC36A3	5	151276358	Hospitalized.M3.MAF_0.1.perc	reference	0	0.4622	0.2401895	0.2397707	0.3165	0	?+--+-	10974	34	0	581487	1301	1	1337	0.31176123954133284
Hospitalized	ENSG00000106009	BRAT1	7	2537810	Hospitalized.M3.MAF_0.1.perc	reference	0	0.6756	-0.192573	0.1922328	0.3165	0	?-----	11580	33	0	582237	2519	2	2556	0.25345479983809027
Hospitalized	ENSG00000078403	MLLT10	10	21524646	Hospitalized.M3.MAF_0.1.perc	reference	32.9	0.2022	0.5403478	0.5393907	0.3165	0.4620853	?-++-+	9999	24	0	567545	1631	2	1659	0.16716956908353617
Hospitalized	ENSG00000126803	HSPA2	14	64535905	Hospitalized.M3.MAF_0.1.perc	reference	20.6	0.2836	1.1661205	1.1641477	0.3165	1.4654569	?-+---	8077	3	0	564331	67	0	70	0.7551641756276275
Susceptibility	ENSG00000114302	PRKAR2A	3	48744597	Susceptibility.M3.MAF_0.1.perc	reference	36.9	0.1751	0.5581185	0.5572364	0.3165	0.5581419	-?++-+	24322	39	0	575930	622	0	661	0.35919645361179475
Susceptibility	ENSG00000138496	PARP9	3	122527924	Susceptibility.M3.MAF_0.1.perc	reference	0	0.6136	-0.2108225	0.2104789	0.3165	0	+?---+	26231	23	0	579585	567	0	590	0.35255556879732036
Severe	ENSG00000243725	TTC4	1	54715861	Severe.M3.MAF_1.perc	reference	24.8	0.2561	0.3163992	0.3158956	0.3165	0.1230856	?-++--	4371	17	0	565987	673	0	690	0.7035932360217325
Severe	ENSG00000112078	KCTD20	6	36442767	Severe.M3.MAF_1.perc	reference	0	0.8661	-0.2864059	0.2859403	0.3165	0	+-+---	4759	17	0	569982	1802	0	1819	0.14519214130878924
Severe	ENSG00000169902	TPST1	7	66205317	Severe.M3.MAF_1.perc	reference	0	0.6927	-0.2967934	0.2962861	0.3165	0	?-+---	4371	14	0	565987	1971	2	1989	0.6700383316481185
Severe	ENSG00000167972	ABCA3	16	2275881	Severe.M3.MAF_1.perc	reference	0	0.8179	-0.1172011	0.1169985	0.3165	0	--+---	4698	91	0	569812	14324	27	14469	0.45038597404065817
Hospitalized	ENSG00000121897	LIAS	4	39459004	Hospitalized.M3.MAF_1.perc	reference	52.4	0.07792	0.6100529	0.6090504	0.3165	0.8978143	?+-+-+	10630	38	0	566658	1021	0	1059	0.35666397520146387
Hospitalized	ENSG00000126803	HSPA2	14	64535905	Hospitalized.M3.MAF_1.perc	reference	20.6	0.2836	1.1661205	1.1641477	0.3165	1.4654569	?-+---	8077	3	0	564331	67	0	70	0.7551641756276275
Hospitalized	ENSG00000091536	MYO15A	17	18108706	Hospitalized.M3.MAF_1.perc	reference	23.2	0.2663	-0.2420683	0.2416624	0.3165	0.0805266	?+----	12124	183	1	583311	3103	2	3292	0.38695422172411753
Hospitalized	ENSG00000063169	BICRA	19	47608196	Hospitalized.M3.MAF_1.perc	reference	0.9	0.4009	0.1636576	0.1633744	0.3165	0.0027898	?+-++-	10882	79	1	582669	2169	1	2252	0.46578536116714214
Susceptibility	ENSG00000109610	SOD3	4	24789912	Susceptibility.M3.MAF_1.perc	reference	0	0.6708	0.1133738	0.1131921	0.3165	0	-?++--	22319	99	0	571606	1921	0	2020	0.8802945448873113
Susceptibility	ENSG00000134014	ELP3	8	28089673	Susceptibility.M3.MAF_1.perc	reference	13.2	0.3299	0.2024249	0.202105	0.3165	0.0445843	+?++-+	26600	130	0	588887	2673	0	2803	0.5011661411483628
Susceptibility	ENSG00000280094	OR1B1	9	122628579	Susceptibility.M3.MAF_1.perc	reference	0	0.9598	0.3063432	0.3058208	0.3165	0	??++?+	3408	18	0	54484	209	0	227	0.7039828719503751
Severe	ENSG00000162373	BEND5	1	48727519	Severe.M4.MAF_0.1.perc	reference	42.7	0.137	0.6242622	0.6232259	0.3165	0.6995816	?-+--+	4266	26	0	566718	2629	0	2655	0.22743409873950524
Severe	ENSG00000204923	FBXO48	2	68459422	Severe.M4.MAF_0.1.perc	reference	0	0.9988	-0.6061898	0.6052059	0.3165	0	?--?--	3854	3	0	563638	457	0	460	0.40597004465758507
Severe	ENSG00000156136	DCK	4	70992538	Severe.M4.MAF_0.1.perc	reference	0	0.9963	-0.3346015	0.3340693	0.3165	0	?-----	4455	14	0	566285	1772	0	1786	0.8704406373952722
Hospitalized	ENSG00000070669	ASNS	7	97851677	Hospitalized.M4.MAF_0.1.perc	reference	62.4	0.03097	0.5183749	0.5175387	0.3165	0.6513426	?-+-++	11733	38	0	582703	2662	1	2702	0.9806147475767479
Hospitalized	ENSG00000156469	MTERF3	8	96239398	Hospitalized.M4.MAF_0.1.perc	reference	0	0.9982	-0.1813377	0.1810281	0.3165	0	?--+-+	11963	43	0	583107	2599	1	2644	0.06236295819520196
Hospitalized	ENSG00000141933	TPGS1	19	507497	Hospitalized.M4.MAF_0.1.perc	reference	17.4	0.3039	0.2794012	0.2789264	0.3165	0.0822553	?--+-+	9817	41	1	564905	2209	1	2254	0.8033835795159506
Susceptibility	ENSG00000188211	NCR3LG1	11	17351800	Susceptibility.M4.MAF_0.1.perc	reference	0	0.6528	-0.1275922	0.127388	0.3165	0	-?--++	21136	65	0	478121	1667	1	1734	0.5325807282741771
Severe	ENSG00000121853	GHSR	3	172443291	Severe.M4.MAF_1.perc	reference	0	0.9496	-0.188856	0.188526	0.3165	0	+-++--	4640	36	0	566409	4752	2	4792	0.3880015531244126
Severe	ENSG00000204344	STK19	6	31971091	Severe.M4.MAF_1.perc	reference	60.6	0.0378	0.3985587	0.3978911	0.3165	0.4358375	?-+-++	4490	43	1	569560	6890	18	6971	0.7392762407032438
Hospitalized	ENSG00000197437	OR13G1	1	247670812	Hospitalized.M4.MAF_1.perc	reference	0	0.4258	0.1464921	0.1462516	0.3165	0	-+++++	12047	76	1	576153	3504	5	3592	0.5150385407770788
Hospitalized	ENSG00000009844	VTA1	6	142147162	Hospitalized.M4.MAF_1.perc	reference	0	0.9745	-0.1204992	0.1203064	0.3165	0	+----+	12023	77	2	588030	5609	11	5712	0.7314733468815459
Susceptibility	ENSG00000168758	SEMA4C	2	96859718	Susceptibility.M4.MAF_1.perc	reference	0	0.8191	0.048236	0.0481548	0.3165	0	--++--	28017	545	0	596176	11197	9	11760	0.5771006084331043
Susceptibility	ENSG00000130513	GDF15	19	18374731	Susceptibility.M4.MAF_1.perc	reference	0	0.7602	-0.0830267	0.0828937	0.3165	0	-?--+-	26375	158	0	578170	3826	4	3992	0.17952647898548318
Severe	ENSG00000104695	PPP2CB	8	30774457	Severe.M1.MAF_0.1.perc	reference	0	1	1.7094729	1.7070984	0.3166	0	?+????	1923	0	0	531256	30	0	30	0.6297290019980655
Severe	ENSG00000123136	DDX39A	19	14408798	Severe.M1.MAF_0.1.perc	reference	58.8	0.0634	1.3412431	1.3392741	0.3166	3.6966693	+-??+-	2397	2	0	542563	240	0	242	0.0024335473673270567
Severe	ENSG00000125520	SLC2A4RG	20	63739776	Severe.M1.MAF_0.1.perc	reference	0	0.9988	-1.0634463	1.0619851	0.3166	0	?--???	2983	0	0	538973	190	0	190	0.18775110522628874
Hospitalized	ENSG00000107104	KANK1	9	470291	Hospitalized.M1.MAF_0.1.perc	reference	26.2	0.2467	0.6753324	0.674379	0.3166	0.646251	?--++-	9981	12	0	567460	617	0	629	0.33975160693316586
Hospitalized	ENSG00000182896	TMEM95	17	7355123	Hospitalized.M1.MAF_0.1.perc	reference	0	0.824	0.4604379	0.4598028	0.3166	0	?+--+-	7549	6	0	574891	330	0	336	0.9290057213423907
Susceptibility	ENSG00000189221	MAOA	23	43654907	Susceptibility.M1.MAF_0.1.perc	reference	0	0.8946	-0.8143197	0.8131938	0.3166	0	??--??	20500	0	0	509603	28	5	38	0.6430632356526904
Severe	ENSG00000197429	IPP	1	45694324	Severe.M1.MAF_1.perc	reference	20.4	0.2877	-0.8533887	0.8521668	0.3166	0.732948	?-+-?-	3795	1	0	563956	334	0	335	0.41096076397437564
Severe	ENSG00000104695	PPP2CB	8	30774457	Severe.M1.MAF_1.perc	reference	0	1	1.7094729	1.7070984	0.3166	0	?+????	1923	0	0	531256	30	0	30	0.6297290019980655
Severe	ENSG00000141574	SECTM1	17	82321024	Severe.M1.MAF_1.perc	reference	0	0.6569	-0.3324288	0.3319687	0.3166	0	--+?+-	4418	17	0	567252	2198	3	2221	0.10297832569353352
Severe	ENSG00000123136	DDX39A	19	14408798	Severe.M1.MAF_1.perc	reference	58.8	0.0634	1.3412431	1.3392741	0.3166	3.6966693	+-??+-	2397	2	0	542563	240	0	242	0.0024335473673270567
Hospitalized	ENSG00000170325	PRDM10	11	129899706	Hospitalized.M1.MAF_1.perc	reference	0	0.8946	0.6247745	0.6238269	0.3166	0	?+-+--	7718	8	0	563235	161	0	169	0.22275641360661144
Susceptibility	ENSG00000205038	PKHD1L1	8	109362461	Susceptibility.M1.MAF_1.perc	reference	27.5	0.2382	0.1286563	0.128475	0.3166	0.0248466	+?-++-	27126	341	1	591861	7319	8	7678	0.9545978685498188
Susceptibility	ENSG00000189221	MAOA	23	43654907	Susceptibility.M1.MAF_1.perc	reference	0	0.8946	-0.8143197	0.8131938	0.3166	0	??--??	20500	0	0	509603	28	5	38	0.6430632356526904
Severe	ENSG00000003400	CASP10	2	201182898	Severe.M3.MAF_0.1.perc	reference	0	0.98	-0.4059928	0.4053817	0.3166	0	?-----	4576	7	0	568812	984	0	991	0.07143547717369675
Severe	ENSG00000071539	TRIP13	5	892884	Severe.M3.MAF_0.1.perc	reference	0	0.903	0.7063418	0.7052691	0.3166	0	?+--?-	3541	4	0	560938	301	0	305	0.7337872245670842
Severe	ENSG00000168348	INSM2	14	35534164	Severe.M3.MAF_0.1.perc	reference	0	1	-0.7135163	0.7125216	0.3166	0	?--?--	3890	3	0	562860	292	0	295	0.3810256918301338
Susceptibility	ENSG00000198643	FAM3D	3	58633946	Susceptibility.M3.MAF_0.1.perc	reference	36.6	0.1771	0.4585859	0.4579557	0.3166	0.3755978	+?-+-+	25418	27	0	577570	594	0	621	0.4677336901960892
Susceptibility	ENSG00000172421	EFCAB3	17	62343941	Susceptibility.M3.MAF_0.1.perc	reference	0	0.7679	-0.1453751	0.145148	0.3166	0	-?---+	25774	49	0	578689	1237	0	1286	0.3606762059732751
Susceptibility	ENSG00000154265	ABCA5	17	69244311	Susceptibility.M3.MAF_0.1.perc	reference	0	0.6161	0.0813044	0.0811799	0.3166	0	-?+---	27126	188	0	591860	3779	0	3967	0.26943290522411023
Hospitalized	ENSG00000086991	NOX4	11	89324353	Hospitalized.M3.MAF_1.perc	reference	0	0.935	-0.201646	0.201364	0.3166	0	?-+-++	9866	23	0	581317	2052	1	2077	0.698124500423272
Susceptibility	ENSG00000151665	PIGF	2	46580937	Susceptibility.M3.MAF_1.perc	reference	36.8	0.1762	0.3126231	0.3121925	0.3166	0.1687615	+?-+-+	26327	37	0	577861	657	0	694	0.6670464167783665
Susceptibility	ENSG00000136319	TTC5	14	20256558	Susceptibility.M3.MAF_1.perc	reference	0	0.7953	0.1524976	0.1522764	0.3166	0	+?++++	25059	51	1	578315	1110	0	1163	0.6346552132878461
Severe	ENSG00000204179	PTPN20	10	46911396	Severe.M4.MAF_0.1.perc	reference	0	0.9855	-0.5114091	0.5106807	0.3166	0	?--?--	3533	7	0	560587	459	4	474	0.399631023803362
Susceptibility	ENSG00000187048	CYP4A11	1	46929177	Susceptibility.M4.MAF_0.1.perc	reference	0	0.9072	0.0747516	0.0746415	0.3166	0	+?+-++	25568	212	0	591121	4567	1	4781	0.8543876336406527
Severe	ENSG00000142973	CYP4B1	1	46757838	Severe.M4.MAF_1.perc	reference	0	0.9386	-0.1472988	0.1470903	0.3166	0	?---+-	4675	66	0	570238	7153	16	7251	0.30401990809099827
Severe	ENSG00000102871	TRADD	16	67154185	Severe.M4.MAF_1.perc	reference	24.9	0.2622	0.4870075	0.4863129	0.3166	0.2529869	?++-?-	3740	12	0	561492	1173	0	1185	0.4060238497324854
Hospitalized	ENSG00000143127	ITGA10	1	145891208	Hospitalized.M4.MAF_1.perc	reference	0	0.9338	-0.1119557	0.1117895	0.3166	0	------	12184	227	1	588228	4676	11	4927	0.5676282893216139
Hospitalized	ENSG00000173681	BCLAF3	23	19912860	Hospitalized.M4.MAF_1.perc	reference	0	0.5639	0.2624789	0.2620869	0.3166	0	?+-+?+	9523	10	6	521953	370	153	698	0.4050263016343919
Susceptibility	ENSG00000183955	KMT5A	12	123383773	Susceptibility.M4.MAF_1.perc	reference	61.3	0.03496	0.2829256	0.282516	0.3166	0.1957481	-?-+++	24548	228	1	575677	5674	9	5922	0.22666525827473005
Susceptibility	ENSG00000203883	SOX18	20	64047582	Susceptibility.M4.MAF_1.perc	reference	17.5	0.3031	-0.1099336	0.1097813	0.3166	0.0145005	-?----	25303	383	0	587541	9935	2	10322	0.8084821491745301
Severe	ENSG00000174775	HRAS	11	532242	Severe.M1.MAF_0.1.perc	reference	0	1	-0.9598399	0.9587186	0.3167	0	?--??-	2037	1	0	548589	255	0	256	0.8550548992304001
Severe	ENSG00000188064	WNT7B	22	45920366	Severe.M1.MAF_0.1.perc	reference	0	0.593	1.6874596	1.685173	0.3167	0	?+???-	1978	0	0	540434	58	0	58	0.7945304698480031
Hospitalized	ENSG00000116824	CD2	1	116754430	Hospitalized.M1.MAF_0.1.perc	reference	0	0.9979	-0.6500152	0.6492413	0.3167	0	?---?-	5711	0	0	552512	212	0	212	0.07007552715488524
Hospitalized	ENSG00000144674	GOLGA4	3	37243177	Hospitalized.M1.MAF_0.1.perc	reference	0	0.7527	0.3293487	0.328901	0.3167	0	?+++--	11127	22	0	569047	673	0	695	0.4350073419207882
Hospitalized	ENSG00000139767	SRRM4	12	118981541	Hospitalized.M1.MAF_0.1.perc	reference	43.7	0.1695	1.0690801	1.0677733	0.3167	1.5009671	?-??++	6437	2	0	541410	87	0	89	0.535362573156857
Hospitalized	ENSG00000157766	ACAN	15	88803436	Hospitalized.M1.MAF_0.1.perc	reference	0	0.4813	0.3548826	0.354452	0.3167	0	?+--++	6690	13	0	574669	759	0	772	0.9830639855354224
Severe	ENSG00000166664	CHRFAM7A	15	30360566	Severe.M1.MAF_1.perc	reference	0	0.8748	0.4009201	0.4003906	0.3167	0	+++??-	3674	8	0	560642	776	11	806	0.22590449345223748
Severe	ENSG00000188064	WNT7B	22	45920366	Severe.M1.MAF_1.perc	reference	0	0.593	1.6874596	1.685173	0.3167	0	?+???-	1978	0	0	540434	58	0	58	0.7945304698480031
Hospitalized	ENSG00000116824	CD2	1	116754430	Hospitalized.M1.MAF_1.perc	reference	0	0.9979	-0.6500152	0.6492413	0.3167	0	?---?-	5711	0	0	552512	212	0	212	0.07007552715488524
Hospitalized	ENSG00000065600	PACC1	1	212363928	Hospitalized.M1.MAF_1.perc	reference	0	0.7042	-0.142091	0.1419069	0.3167	0	?---+-	11673	63	0	582610	4079	7	4156	0.7730485247070848
Hospitalized	ENSG00000139767	SRRM4	12	118981541	Hospitalized.M1.MAF_1.perc	reference	43.7	0.1695	1.0690801	1.0677733	0.3167	1.5009671	?-??++	6437	2	0	541410	87	0	89	0.535362573156857
Severe	ENSG00000162972	MAIP1	2	199955317	Severe.M3.MAF_0.1.perc	reference	0	0.8958	0.6079879	0.6072427	0.3167	0	?+--+-	4372	6	0	566769	429	0	435	0.29297323451265356
Hospitalized	ENSG00000221869	CEBPD	8	47736913	Hospitalized.M3.MAF_0.1.perc	reference	0	0.9564	1.4290745	1.4272608	0.3167	0	?+-+?-	6271	2	0	522132	41	0	43	0.26880067032135335
Hospitalized	ENSG00000120160	EQTN	9	27284654	Hospitalized.M3.MAF_0.1.perc	reference	0	0.8324	-0.4176962	0.4171554	0.3167	0	?-----	8571	4	0	566904	496	0	500	0.06229855876895873
Susceptibility	ENSG00000106538	RARRES2	7	150338317	Susceptibility.M3.MAF_0.1.perc	reference	0	0.735	0.3928167	0.3923467	0.3167	0	??+-?-	23961	8	0	567045	113	0	121	0.6292769444381642
Severe	ENSG00000040275	SPDL1	5	169583636	Severe.M3.MAF_1.perc	reference	0	0.8128	0.204033	0.203778	0.3167	0	++-+--	4882	29	0	570489	3526	4	3563	0.5284418115224379
Severe	ENSG00000101843	PSMD10	23	108084207	Severe.M3.MAF_1.perc	reference	0	0.9414	0.6741587	0.6733662	0.3167	0	?++??-	1807	0	2	517934	25	18	65	0.6835645398884294
Hospitalized	ENSG00000175206	NPPA	1	11845709	Hospitalized.M3.MAF_1.perc	reference	0	0.9918	-0.3076698	0.3072516	0.3167	0	?-----	9069	8	0	574973	919	0	927	0.08501582401058398
Hospitalized	ENSG00000221869	CEBPD	8	47736913	Hospitalized.M3.MAF_1.perc	reference	0	0.9564	1.4290745	1.4272608	0.3167	0	?+-+?-	6271	2	0	522132	41	0	43	0.26880067032135335
Susceptibility	ENSG00000138363	ATIC	2	215311956	Susceptibility.M3.MAF_1.perc	reference	34.4	0.1923	0.2015002	0.2012518	0.3167	0.0679386	+?+-+-	27247	164	0	591506	3138	2	3306	0.4914465070127577
Susceptibility	ENSG00000106538	RARRES2	7	150338317	Susceptibility.M3.MAF_1.perc	reference	0	0.735	0.3928167	0.3923467	0.3167	0	??+-?-	23961	8	0	567045	113	0	121	0.6292769444381642
Severe	ENSG00000128607	KLHDC10	7	130070534	Severe.M4.MAF_0.1.perc	reference	0	0.938	0.3894737	0.389001	0.3167	0	?++---	4334	9	0	566359	1061	0	1070	0.010036235618884498
Severe	ENSG00000139219	COL2A1	12	47972967	Severe.M4.MAF_0.1.perc	reference	0	0.8399	-0.139397	0.1392164	0.3167	0	+--++-	4906	61	0	570620	8098	4	8167	0.2628131957588593
Severe	ENSG00000196704	AMZ2	17	68205481	Severe.M4.MAF_0.1.perc	reference	0	0.9239	0.2829691	0.2826328	0.3167	0	++---+	4662	24	0	568600	2006	1	2032	0.6388068353264313
Severe	ENSG00000125975	C20orf173	20	35523186	Severe.M4.MAF_0.1.perc	reference	22.5	0.271	0.5977239	0.5970096	0.3167	0.4392771	?-+-+-	4368	9	0	568749	1024	0	1033	0.9697445398413095
Severe	ENSG00000159110	IFNAR2	21	33229901	Severe.M4.MAF_0.1.perc	reference	26.1	0.2476	0.6125289	0.6117627	0.3167	0.553807	+-+?-+	4629	20	0	569289	2498	0	2518	0.3722887430255838
Severe	ENSG00000100429	HDAC10	22	50245183	Severe.M4.MAF_0.1.perc	reference	0	0.9455	-0.1865782	0.1863516	0.3167	0	+----+	4906	38	0	570620	5349	3	5393	0.30309492996968745
Severe	ENSG00000224659	GAGE12J	23	49322057	Severe.M4.MAF_0.1.perc	reference	0	0.997	-0.5850682	0.5843791	0.3167	0	?--?--	3418	1	1	515997	179	104	390	0.2746918728095977
Hospitalized	ENSG00000160803	UBQLN4	1	156035299	Hospitalized.M4.MAF_0.1.perc	reference	24.3	0.2592	0.3451364	0.3446858	0.3167	0.16494	?-++++	10280	45	0	580721	2514	0	2559	0.4014318088434473
Hospitalized	ENSG00000144339	TMEFF2	2	191949043	Hospitalized.M4.MAF_0.1.perc	reference	0	0.5856	0.2029436	0.2026912	0.3167	0	?+--+-	10426	31	0	578583	1756	0	1787	0.31825477058199325
Hospitalized	ENSG00000166801	FAM111A	11	59142748	Hospitalized.M4.MAF_0.1.perc	reference	0	0.54990000000000006	-0.1398305	0.1396403	0.3167	0	---+-+	11962	66	0	576149	4494	1	4562	0.7304413638720784
Hospitalized	ENSG00000198774	RASSF9	12	85800703	Hospitalized.M4.MAF_0.1.perc	reference	0	0.6873	0.1752695	0.1750591	0.3167	0	?+--++	11928	57	0	571322	2871	1	2930	0.16803995292582322
Hospitalized	ENSG00000105011	ASF1B	19	14119512	Hospitalized.M4.MAF_0.1.perc	reference	28.9	0.2287	0.3946834	0.3942003	0.3167	0.2302881	?+-++-	11204	26	0	581027	1236	3	1268	0.054290963282458464
Susceptibility	ENSG00000174871	CNIH2	11	66278175	Susceptibility.M4.MAF_0.1.perc	reference	0	0.9592	-0.2564019	0.2560919	0.3167	0	-?--+-	25506	14	0	585365	432	0	446	0.4986886705765441
Susceptibility	ENSG00000049759	NEDD4L	18	58044226	Susceptibility.M4.MAF_0.1.perc	reference	0	0.4721	-0.0821366	0.0820314	0.3167	0	-?----	27126	162	0	591861	3988	1	4152	0.7487305575562989
Severe	ENSG00000196123	KIAA0895L	16	67175599	Severe.M4.MAF_1.perc	reference	15.6	0.3152	0.2873004	0.2869604	0.3167	0.0778563	++++?-	4444	35	0	565586	3367	2	3406	0.5640483153865721
Severe	ENSG00000184216	IRAK1	23	154010506	Severe.M4.MAF_1.perc	reference	0	0.9577	0.3090256	0.3086515	0.3167	0	++-??+	3925	11	4	523578	736	311	1377	0.360671388167628
Hospitalized	ENSG00000150627	WDR17	4	176065841	Hospitalized.M4.MAF_1.perc	reference	36.9	0.1602	0.1363157	0.1361315	0.3167	0.0365893	--++++	12184	614	2	588228	38047	69	38803	0.1727221494973309
Hospitalized	ENSG00000086758	HUWE1	23	53532096	Hospitalized.M4.MAF_1.perc	reference	0	0.4357	0.1143357	0.1141978	0.3167	0	?+--+-	10319	55	28	526172	2478	1274	5137	0.843300552845363
Susceptibility	ENSG00000174871	CNIH2	11	66278175	Susceptibility.M4.MAF_1.perc	reference	0	0.9592	-0.2564019	0.2560919	0.3167	0	-?--+-	25506	14	0	585365	432	0	446	0.4986886705765441
Susceptibility	ENSG00000177380	PPFIA3	19	49119544	Susceptibility.M4.MAF_1.perc	reference	54.1	0.06872	0.2324407	0.2321256	0.3167	0.1220341	+?-+-+	27126	274	0	591861	6139	3	6419	0.09936800162167313
Severe	ENSG00000226742	HSBP1L1	18	79964582	Severe.M1.MAF_0.1.perc	reference	0	0.9117	1.7008338	1.6989316	0.3168	0	?+-??-	1676	0	0	547446	57	0	57	0.3667702172178091
Hospitalized	ENSG00000120057	SFRP5	10	97766751	Hospitalized.M1.MAF_0.1.perc	reference	0	0.9252	0.3531646	0.3527623	0.3168	0	?+-+--	10622	15	0	565054	678	0	693	0.6758921526491735
Hospitalized	ENSG00000099998	GGT5	22	24219654	Hospitalized.M1.MAF_0.1.perc	reference	0	0.993	-0.4311451	0.4306859	0.3168	0	?---+-	9382	9	0	576666	490	0	499	0.3467146669564004
Susceptibility	ENSG00000006453	BAIAP2L1	7	98291650	Susceptibility.M1.MAF_0.1.perc	reference	0	0.8783	0.372347	0.3719404	0.3168	0	-?+--?	23350	10	0	578448	184	0	194	0.5202273084126313
Susceptibility	ENSG00000131355	ADGRE3	19	14619117	Susceptibility.M1.MAF_0.1.perc	reference	27.3	0.2392	0.4529235	0.4524922	0.3168	0.3116937	+?-++-	25350	51	0	576247	1156	1	1209	0.9670573233054722
Severe	ENSG00000148773	MKI67	10	128096659	Severe.M1.MAF_1.perc	reference	0	0.9915	-0.2656332	0.2653551	0.3168	0	?-----	4486	17	0	568621	2789	1	2808	0.47105269470085465
Severe	ENSG00000226742	HSBP1L1	18	79964582	Severe.M1.MAF_1.perc	reference	0	0.9117	1.7008338	1.6989316	0.3168	0	?+-??-	1676	0	0	547446	57	0	57	0.3667702172178091
Hospitalized	ENSG00000082293	COL19A1	6	69866556	Hospitalized.M1.MAF_1.perc	reference	0	0.9229	-0.2917963	0.2915145	0.3168	0	?--+--	11084	16	0	582221	820	0	836	0.8150079679946414
Hospitalized	ENSG00000164825	DEFB1	8	6870592	Hospitalized.M1.MAF_1.perc	reference	0	0.6336	-0.2770422	0.2767573	0.3168	0	?-----	8535	17	0	565740	501	3	524	0.8998540594218796
Hospitalized	ENSG00000156958	GALK2	15	49155656	Hospitalized.M1.MAF_1.perc	reference	0	0.7723	-0.3690148	0.3686173	0.3168	0	?--+--	10795	11	0	580460	549	1	562	0.48530783964442814
Susceptibility	ENSG00000006453	BAIAP2L1	7	98291650	Susceptibility.M1.MAF_1.perc	reference	0	0.8783	0.372347	0.3719404	0.3168	0	-?+--?	23350	10	0	578448	184	0	194	0.5202273084126313
Susceptibility	ENSG00000119979	DENND10	10	119104086	Susceptibility.M3.MAF_0.1.perc	reference	0	0.8617	0.1956867	0.1955001	0.3168	0	-?++--	23313	36	0	572116	625	0	661	0.07602806449477965
Susceptibility	ENSG00000177191	B3GNT8	19	41425359	Susceptibility.M3.MAF_0.1.perc	reference	0	0.4883	0.1580879	0.1579364	0.3168	0	+?+---	26478	57	0	580439	936	0	993	0.5919863930561823
Severe	ENSG00000119121	TRPM6	9	74722495	Severe.M3.MAF_1.perc	reference	0	0.6527	-0.1372173	0.1370603	0.3168	0	--+-++	4822	74	0	570320	12052	26	12178	0.7353251149201375
Hospitalized	ENSG00000163424	TEX55	3	119146151	Hospitalized.M3.MAF_1.perc	reference	0	0.7132	-0.4048556	0.4044508	0.3168	0	?-----	9527	12	0	581097	438	0	450	0.35874264393088884
Hospitalized	ENSG00000166527	CLEC4D	12	8509475	Hospitalized.M3.MAF_1.perc	reference	0	0.9707	-0.5015157	0.5010061	0.3168	0	?---?-	9558	12	0	579626	239	0	251	0.631507046828409
Hospitalized	ENSG00000167676	PLIN4	19	4502180	Hospitalized.M3.MAF_1.perc	reference	0	0.6425	0.1394328	0.1392744	0.3168	0	?++---	12016	98	3	583028	4035	23	4185	0.8381251901483664
Hospitalized	ENSG00000223731	SUPT20HL1	23	24362325	Hospitalized.M3.MAF_1.perc	reference	0	1	0.4496982	0.4492545	0.3168	0	?+????	1761	13	2	859	9	0	26	0.3320635851294357
Susceptibility	ENSG00000162819	BROX	1	222712553	Susceptibility.M3.MAF_1.perc	reference	21.6	0.2713	0.1852637	0.1850869	0.3168	0.0454148	+++--+	26463	76	0	581094	1377	0	1453	0.4914653963627281
Susceptibility	ENSG00000123609	NMI	2	151270470	Susceptibility.M3.MAF_1.perc	reference	0	0.916	-0.135642	0.135507	0.3168	0	-?----	26955	59	0	591176	1490	1	1551	0.25646206154570095
Susceptibility	ENSG00000198643	FAM3D	3	58633946	Susceptibility.M3.MAF_1.perc	reference	36.6	0.177	0.458571	0.4580445	0.3168	0.3758585	+?-+-+	25418	27	0	577570	595	0	622	0.4677336901960892
Susceptibility	ENSG00000100731	PCNX1	14	70907405	Susceptibility.M3.MAF_1.perc	reference	34.8	0.1894	0.1544812	0.1543235	0.3168	0.0414451	+?++-+	27126	659	1	591861	14584	22	15289	0.6152702588097527
Severe	ENSG00000125378	BMP4	14	53949736	Severe.M4.MAF_0.1.perc	reference	0	0.4364	-0.3096054	0.3092834	0.3168	0	----?-	4419	15	0	566352	1817	1	1834	0.7730196947904995
Severe	ENSG00000105205	CLC	19	39731255	Severe.M4.MAF_0.1.perc	reference	0	0.7819	0.5680941	0.5674633	0.3168	0	?++-?-	4217	8	0	567379	524	0	532	0.5081731953528474
Susceptibility	ENSG00000049883	PTCD2	5	72320367	Susceptibility.M4.MAF_0.1.perc	reference	50.5	0.08872	0.3108923	0.3105822	0.3168	0.2089956	+?-+++	26862	103	0	590805	2259	1	2364	0.5340501004956967
Susceptibility	ENSG00000137869	CYP19A1	15	51208057	Susceptibility.M4.MAF_0.1.perc	reference	78.3	0.001013	0.405557	0.4051404	0.3168	0.5319136	-?-++-	26578	119	0	589970	2812	0	2931	0.4965210314357397
Susceptibility	ENSG00000141293	SKAP1	17	48133442	Susceptibility.M4.MAF_0.1.perc	reference	0	0.8076	0.1108902	0.1107835	0.3168	0	-?+---	23968	99	0	574651	2186	1	2287	0.1586512936981113
Severe	ENSG00000085721	RRN3	16	15060033	Severe.M4.MAF_1.perc	reference	0	0.6156	-0.0918871	0.0917939	0.3168	0	------	4444	53	0	566793	7356	1	7411	0.5594170399387829
Hospitalized	ENSG00000164405	UQCRQ	5	132866630	Hospitalized.M4.MAF_1.perc	reference	0	0.589	0.2558971	0.255623	0.3168	0	+++---	9501	24	0	579542	1019	1	1045	0.37621730990903834
Hospitalized	ENSG00000223731	SUPT20HL1	23	24362325	Hospitalized.M4.MAF_1.perc	reference	0	1	0.4496982	0.4492545	0.3168	0	?+????	1761	13	2	859	9	0	26	0.3320635851294357
Hospitalized	ENSG00000007350	TKTL1	23	154295795	Hospitalized.M4.MAF_1.perc	reference	0	0.5397	-0.1695631	0.1693819	0.3168	0	?-+-+-	9806	22	14	522194	551	258	1117	0.6659790739862333
Susceptibility	ENSG00000146376	ARHGAP18	6	129576132	Susceptibility.M4.MAF_1.perc	reference	0	0.9169	0.0639839	0.0639174	0.3168	0	+-+---	26726	310	1	583321	6235	5	6557	0.2259372758608208
Severe	ENSG00000204469	PRRC2A	6	31620715	Severe.M1.MAF_0.1.perc	reference	0	0.9969	-0.5841627	0.583679	0.3169	0	---?--	3750	2	0	565470	293	0	295	0.8402089892290264
Severe	ENSG00000166402	TUB	11	8019244	Severe.M1.MAF_0.1.perc	reference	4.1	0.3834	-0.7721309	0.7714787	0.3169	0.23228	?-+---	3517	1	0	561838	334	0	335	0.21261201488666248
Severe	ENSG00000132470	ITGB4	17	75721328	Severe.M1.MAF_0.1.perc	reference	0	0.9934	-0.3889509	0.3886533	0.3169	0	?-----	4311	9	0	567832	1156	0	1165	0.3640921827604978
Hospitalized	ENSG00000221888	OR1C1	1	247754846	Hospitalized.M1.MAF_0.1.perc	reference	0	0.8819	0.8663975	0.8657484	0.3169	0	?+-?+-	7074	3	0	548561	73	0	76	0.2804768313823879
Hospitalized	ENSG00000165507	DEPP1	10	44970981	Hospitalized.M1.MAF_0.1.perc	reference	0	0.764	-0.3367248	0.3364132	0.3169	0	?--++-	10703	10	0	569260	731	1	743	0.9308364698086481
Susceptibility	ENSG00000198965	OR10R2	1	158472220	Susceptibility.M1.MAF_0.1.perc	reference	0	0.6368	-0.4645224	0.4640948	0.3169	0	??--??	23034	5	0	552820	117	0	122	0.7336215195079563
Susceptibility	ENSG00000125810	CD93	20	23079360	Susceptibility.M1.MAF_0.1.perc	reference	0	0.5611	0.1488319	0.1486966	0.3169	0	+?++-+	25300	55	0	589985	1165	0	1220	0.6297048572937465
Severe	ENSG00000114626	ABTB1	3	127672935	Severe.M1.MAF_1.perc	reference	0	0.8226	-0.1609411	0.1608128	0.3169	0	?-+---	4704	47	0	570280	7663	30	7770	0.015508232176402596
Severe	ENSG00000132470	ITGB4	17	75721328	Severe.M1.MAF_1.perc	reference	0	0.9934	-0.3889509	0.3886533	0.3169	0	?-----	4311	9	0	567832	1156	0	1165	0.3640921827604978
Severe	ENSG00000126453	BCL2L12	19	49665142	Severe.M1.MAF_1.perc	reference	0	0.9422	0.4424566	0.4420682	0.3169	0	?++---	3190	10	0	175415	682	0	692	0.42509016920239195
Susceptibility	ENSG00000124019	FAM124B	2	224378698	Susceptibility.M1.MAF_1.perc	reference	0	0.6934	-0.2824327	0.2821732	0.3169	0	-?-+-+	24228	13	0	585537	337	0	350	0.5564827488051132
Susceptibility	ENSG00000166823	MESP1	15	89748661	Susceptibility.M1.MAF_1.perc	reference	0	0.5216	-0.1536276	0.1535059	0.3169	0	-?----	23221	39	0	583940	1120	0	1159	0.7231840013334246
Severe	ENSG00000107159	CA9	9	35673918	Severe.M3.MAF_0.1.perc	reference	31.9	0.1964	0.796281	0.7956023	0.3169	1.1124034	--++-+	4697	11	0	568657	1269	1	1282	0.3697546748046926
Severe	ENSG00000206072	SERPINB11	18	63647579	Severe.M3.MAF_0.1.perc	reference	0	0.7517	0.7681426	0.7674824	0.3169	0	?++?--	2377	3	0	562505	188	0	191	0.05568728908178107
Severe	ENSG00000188293	IGFL1	19	46229742	Severe.M3.MAF_0.1.perc	reference	0	0.9983	-1.2235395	1.2224694	0.3169	0	?--??-	3470	0	0	515894	49	0	49	0.843336548175453
Hospitalized	ENSG00000177182	CLVS1	8	61057158	Hospitalized.M3.MAF_1.perc	reference	0	0.9795	-0.3609969	0.3606547	0.3169	0	?---+-	9539	9	0	555634	539	0	548	0.670533035810086
Hospitalized	ENSG00000165118	C9orf64	9	83938311	Hospitalized.M3.MAF_1.perc	reference	0	0.8858	-0.1717507	0.1716113	0.3169	0	?-++--	11233	34	0	580846	3352	4	3394	0.8442914683514673
Hospitalized	ENSG00000139323	POC1B	12	89419718	Hospitalized.M3.MAF_1.perc	reference	0	0.9042	-0.1994187	0.1992613	0.3169	0	?-----	11190	43	0	580503	1763	2	1810	0.4445278682083339
Susceptibility	ENSG00000106077	ABHD11	7	73736094	Susceptibility.M3.MAF_1.perc	reference	0	0.8453	-0.0944337	0.0943512	0.3169	0	+?----	25600	117	0	576131	2990	0	3107	0.6887985034862348
Susceptibility	ENSG00000147894	C9orf72	9	27535640	Susceptibility.M3.MAF_1.perc	reference	0	0.7998	0.1348625	0.1347611	0.3169	0	-?+++-	25637	70	0	587617	1422	1	1494	0.4910593486868165
Susceptibility	ENSG00000100095	SEZ6L	22	26169462	Susceptibility.M3.MAF_1.perc	reference	0	0.8784	-0.0761103	0.0760479	0.3169	0	-?--++	26045	208	0	579009	4572	2	4784	0.3152845087489347
Severe	ENSG00000137145	DENND4C	9	19230435	Severe.M4.MAF_0.1.perc	reference	0	0.5693	-0.156034	0.1559058	0.3169	0	+--+-+	4906	65	0	570620	9028	5	9103	0.33979042138237336
Severe	ENSG00000181264	TLCD5	11	120325296	Severe.M4.MAF_0.1.perc	reference	0	0.4085	-0.2944741	0.2942149	0.3169	0	+-+?--	4502	11	0	567845	1762	0	1773	0.9223478696032991
Severe	ENSG00000177425	PAWR	12	79574979	Severe.M4.MAF_0.1.perc	reference	0	0.7157	-0.4477964	0.4473933	0.3169	0	?-+-+-	4504	5	0	566202	1401	0	1406	0.7291556075219017
Hospitalized	ENSG00000221978	CCNL2	1	1385711	Hospitalized.M4.MAF_0.1.perc	reference	0	0.45	0.1527422	0.1526123	0.3169	0	?++-+-	11965	72	0	583118	3755	2	3831	0.24033333124103223
Hospitalized	ENSG00000050628	PTGER3	1	70852353	Hospitalized.M4.MAF_0.1.perc	reference	0	0.6102	-0.1891656	0.1890091	0.3169	0	?---+-	10875	36	0	565266	2290	2	2330	0.5232072881434029
Hospitalized	ENSG00000145241	CENPC	4	67468762	Hospitalized.M4.MAF_0.1.perc	reference	58.9	0.045	-0.4693273	0.468945	0.3169	0.5704518	?+-+--	12077	55	0	583105	2748	1	2805	0.017215201485482293
Susceptibility	ENSG00000131019	ULBP3	6	150061053	Susceptibility.M4.MAF_0.1.perc	reference	0	0.8357	-0.1452175	0.1450933	0.3169	0	+?----	25681	48	0	590688	1243	1	1293	0.5054248664886773
Susceptibility	ENSG00000129354	AP1M2	19	10572671	Susceptibility.M4.MAF_0.1.perc	reference	30.2	0.2205	0.1813173	0.1811716	0.3169	0.0515115	+?+++-	27079	181	0	591673	3931	1	4114	0.5452121343409906
Severe	ENSG00000173930	SLCO4C1	5	102233986	Severe.M4.MAF_1.perc	reference	41.9	0.1259	0.2775905	0.2773609	0.3169	0.1632675	+-++++	4981	67	0	570679	5246	2	5317	0.05418813135300768
Hospitalized	ENSG00000116990	MYCL	1	39895426	Hospitalized.M4.MAF_1.perc	reference	0	0.962	-0.1268199	0.1267122	0.3169	0	?-----	10338	83	0	578775	5462	3	5551	0.2846582144680841
Hospitalized	ENSG00000082438	COBLL1	2	164653624	Hospitalized.M4.MAF_1.perc	reference	5.2	0.3832	-0.1096484	0.1095638	0.3169	0.0079813	-----+	12184	190	1	588228	14425	16	14649	0.18128642321652239
Hospitalized	ENSG00000228278	ORM2	9	114329869	Hospitalized.M4.MAF_1.perc	reference	36	0.1814	0.2902447	0.2900035	0.3169	0.1456528	?-+-++	10384	44	0	582283	2682	7	2740	0.05418259073012741
Susceptibility	ENSG00000234776	C11orf94	11	45906513	Susceptibility.M4.MAF_1.perc	reference	0	0.5891	0.0672595	0.0671992	0.3169	0	-?+--+	27125	257	1	591858	6067	6	6338	0.4653720590838859
Susceptibility	ENSG00000140015	KCNH5	14	62699464	Susceptibility.M4.MAF_1.perc	reference	0	0.9536	0.0595801	0.0595297	0.3169	0	-?++-+	26529	346	0	580636	7640	3	7992	0.07707437754162477
Severe	ENSG00000143641	GALNT2	1	230057990	Severe.M1.MAF_0.1.perc	reference	0	0.9452	-1.0708038	1.0701698	0.317	0	?--??-	3760	3	0	551697	85	0	88	0.882585449568903
Severe	ENSG00000236699	ARHGEF38	4	105552620	Severe.M1.MAF_0.1.perc	reference	13.6	0.3273	0.5926986	0.5922831	0.317	0.3024008	?+-++-	4561	7	0	569664	417	1	426	0.532571446327378
Hospitalized	ENSG00000117000	RLF	1	40161387	Hospitalized.M1.MAF_0.1.perc	reference	0	0.8617	0.8332803	0.8326766	0.317	0	?+-+??	5912	4	0	511862	186	0	190	0.6441009050020711
Hospitalized	ENSG00000162384	CZIB	1	53214099	Hospitalized.M1.MAF_0.1.perc	reference	0	0.6973	0.5942498	0.5938781	0.317	0	?+----	7358	4	0	577180	221	0	225	0.5674493236857557
Hospitalized	ENSG00000162620	LRRIQ3	1	74026015	Hospitalized.M1.MAF_0.1.perc	reference	42.6	0.1379	0.5873825	0.5870409	0.317	0.657063	?-+-++	10897	24	0	568098	1599	0	1623	0.7414110538093026
Hospitalized	ENSG00000174417	TRHR	8	109086585	Hospitalized.M1.MAF_0.1.perc	reference	0	0.8805	-0.4446448	0.4443749	0.317	0	?--??-	8752	5	0	562071	437	0	442	0.3613544307964517
Hospitalized	ENSG00000180785	OR51E1	11	4643420	Hospitalized.M1.MAF_0.1.perc	reference	0	0.9986	-0.8308187	0.8303424	0.317	0	?--??-	7241	1	0	547848	210	0	211	0.2733283172404133
Hospitalized	ENSG00000197901	SLC22A6	11	62936385	Hospitalized.M1.MAF_0.1.perc	reference	0	0.9744	-0.3355023	0.3352735	0.317	0	?---+-	7460	7	0	578523	795	0	802	0.5351761313424195
Susceptibility	ENSG00000138079	SLC3A1	2	44275458	Susceptibility.M1.MAF_0.1.perc	reference	0	0.8705	-0.1558597	0.1557554	0.317	0	-?-+--	26619	40	0	588080	1076	1	1118	0.6724786230664855
Susceptibility	ENSG00000013561	RNF14	5	141958328	Susceptibility.M1.MAF_0.1.perc	reference	63.9	0.04009	1.191959	1.191149	0.317	2.9224345	+?+--?	22257	13	0	569715	201	0	214	0.5390028297704474
Severe	ENSG00000187889	FYB2	1	56718789	Severe.M1.MAF_1.perc	reference	0	0.9507	-0.3652937	0.3650877	0.317	0	?--+--	4679	6	0	570137	947	0	953	0.21156386056738227
Severe	ENSG00000082512	TRAF5	1	211326615	Severe.M1.MAF_1.perc	reference	0	0.6159	0.5758461	0.5754972	0.317	0	?++?--	3586	3	0	564177	320	1	325	0.33136834235100926
Severe	ENSG00000143641	GALNT2	1	230057990	Severe.M1.MAF_1.perc	reference	0	0.9452	-1.0708038	1.0701698	0.317	0	?--??-	3760	3	0	551697	85	0	88	0.882585449568903
Hospitalized	ENSG00000117000	RLF	1	40161387	Hospitalized.M1.MAF_1.perc	reference	0	0.8617	0.8332803	0.8326766	0.317	0	?+-+??	5912	4	0	511862	186	0	190	0.6441009050020711
Hospitalized	ENSG00000174417	TRHR	8	109086585	Hospitalized.M1.MAF_1.perc	reference	0	0.8805	-0.4446448	0.4443749	0.317	0	?--??-	8752	5	0	562071	437	0	442	0.3613544307964517
Hospitalized	ENSG00000166171	DPCD	10	101570560	Hospitalized.M1.MAF_1.perc	reference	0	0.6635	-0.4240536	0.4237549	0.317	0	?--?+-	8406	6	0	562358	284	2	294	0.21812928129113487
Susceptibility	ENSG00000013561	RNF14	5	141958328	Susceptibility.M1.MAF_1.perc	reference	63.9	0.04009	1.191959	1.191149	0.317	2.9224345	+?+--?	22257	13	0	569715	201	0	214	0.5390028297704474
Susceptibility	ENSG00000170323	FABP4	8	81478419	Susceptibility.M1.MAF_1.perc	reference	0	0.5273	-0.2222588	0.2221008	0.317	0	-?-+??	25893	24	0	585516	656	0	680	0.6927459923881747
Severe	ENSG00000154370	TRIM11	1	228393673	Severe.M3.MAF_0.1.perc	reference	0	0.513	0.9251741	0.924615	0.317	0	?++???	3532	3	0	541730	176	0	179	0.41593038109017205
Hospitalized	ENSG00000011009	LYPLA2	1	23791145	Hospitalized.M3.MAF_0.1.perc	reference	3.1	0.3769	0.5100594	0.5097148	0.317	0.124509	?+-?-+	7026	8	0	564801	538	0	546	0.2243173977929727
Hospitalized	ENSG00000181036	FCRL6	1	159800511	Hospitalized.M3.MAF_0.1.perc	reference	0	0.8397	0.2585191	0.2583617	0.317	0	?+--+-	11564	23	0	581968	1178	1	1203	0.3058057723927751
Hospitalized	ENSG00000018869	ZNF582	19	56375846	Hospitalized.M3.MAF_0.1.perc	reference	0	0.9854	-0.2593247	0.2591699	0.317	0	?-----	10121	17	0	569140	1393	1	1412	0.19407041023658636
Severe	ENSG00000154370	TRIM11	1	228393673	Severe.M3.MAF_1.perc	reference	0	0.513	0.9251741	0.924615	0.317	0	?++???	3532	3	0	541730	176	0	179	0.41593038109017205
Hospitalized	ENSG00000011009	LYPLA2	1	23791145	Hospitalized.M3.MAF_1.perc	reference	3.1	0.3769	0.5100594	0.5097148	0.317	0.124509	?+-?-+	7026	8	0	564801	538	0	546	0.2243173977929727
Hospitalized	ENSG00000222038	POTEJ	2	130611440	Hospitalized.M3.MAF_1.perc	reference	19.8	0.2884	0.3032996	0.303118	0.317	0.1040452	?+--++	9157	39	2	564621	1390	6	1445	0.10765673085536571
Severe	ENSG00000163513	TGFBR2	3	30606601	Severe.M4.MAF_0.1.perc	reference	0	0.9548	0.3328899	0.3326438	0.317	0	+++---	4711	17	0	569000	1723	0	1740	0.8866489260164384
Hospitalized	ENSG00000124731	TREM1	6	41267926	Hospitalized.M4.MAF_0.1.perc	reference	0	0.4789	-0.2606565	0.2604994	0.317	0	?----+	10954	19	0	579987	1115	1	1136	0.3990582643823971
Hospitalized	ENSG00000100442	FKBP3	14	45115599	Hospitalized.M4.MAF_0.1.perc	reference	0	0.561	-0.2845392	0.2843641	0.317	0	?--++-	10682	20	0	576448	979	0	999	0.7733949690527022
Hospitalized	ENSG00000173193	PARP14	3	122680839	Hospitalized.M4.MAF_1.perc	reference	0	0.5654	0.0885723	0.0885106	0.317	0	-+-+-+	12184	202	0	588228	11167	10	11389	0.478370669071781
Susceptibility	ENSG00000112559	MDFI	6	41636882	Susceptibility.M4.MAF_1.perc	reference	0	0.9649	-0.114134	0.1140536	0.317	0	------	27377	81	0	592639	2030	1	2113	0.4478226287517415
Severe	ENSG00000162728	KCNJ9	1	160081538	Severe.M1.MAF_0.1.perc	reference	0	0.4246	1.028954	1.0284137	0.3171	0	?++??-	1745	1	0	552880	269	0	270	0.7085584602021352
Severe	ENSG00000198720	ANKRD13B	17	29589769	Severe.M1.MAF_0.1.perc	reference	0	0.9847	0.9153067	0.9148849	0.3171	0	?+???-	2979	1	0	539995	96	0	97	0.45825718636721535
Hospitalized	ENSG00000165730	STOX1	10	68827531	Hospitalized.M1.MAF_0.1.perc	reference	18.2	0.299	0.3825816	0.3823835	0.3171	0.1437702	?-++--	9818	13	1	566631	803	8	834	0.8786837711373079
Hospitalized	ENSG00000240849	PEDS1	20	50118254	Hospitalized.M1.MAF_0.1.perc	reference	0	0.9987	-1.0217942	1.0213747	0.3171	0	?--???	5340	0	0	507988	127	0	127	0.7435534150023371
Susceptibility	ENSG00000198754	OXCT2	1	39769523	Susceptibility.M1.MAF_0.1.perc	reference	33.7	0.1969	0.5180546	0.5178068	0.3171	0.4255408	+?++--	24495	25	0	569773	521	1	548	0.6723721091221798
Susceptibility	ENSG00000066294	CD84	1	160541095	Susceptibility.M1.MAF_0.1.perc	reference	0	0.4313	-0.1713957	0.1713341	0.3171	0	+?-+--	23070	29	0	585297	857	1	888	0.25348228003083173
Susceptibility	ENSG00000171865	RNASEH1	2	3541430	Susceptibility.M1.MAF_0.1.perc	reference	0	0.9003	-0.5201717	0.5199963	0.3171	0	-?--??	21113	2	0	549295	108	0	110	0.9206396726733004
Severe	ENSG00000162728	KCNJ9	1	160081538	Severe.M1.MAF_1.perc	reference	0	0.4246	1.028954	1.0284137	0.3171	0	?++??-	1745	1	0	552880	269	0	270	0.7085584602021352
Severe	ENSG00000132932	ATP8A2	13	25371974	Severe.M1.MAF_1.perc	reference	0	0.6332	-0.6886822	0.6883435	0.3171	0	?-++--	3978	2	0	567843	323	0	325	0.21192820787733022
Severe	ENSG00000198720	ANKRD13B	17	29589769	Severe.M1.MAF_1.perc	reference	0	0.9847	0.9153067	0.9148849	0.3171	0	?+???-	2979	1	0	539995	96	0	97	0.45825718636721535
Hospitalized	ENSG00000160801	PTH1R	3	46877721	Hospitalized.M1.MAF_1.perc	reference	0	0.7646	-0.7887206	0.788378	0.3171	0	?--+?-	8362	3	0	561680	121	0	124	0.705516072687504
Hospitalized	ENSG00000240849	PEDS1	20	50118254	Hospitalized.M1.MAF_1.perc	reference	0	0.9987	-1.0217942	1.0213747	0.3171	0	?--???	5340	0	0	507988	127	0	127	0.7435534150023371
Susceptibility	ENSG00000142798	HSPG2	1	21822244	Susceptibility.M1.MAF_1.perc	reference	0	0.7724	-0.1557804	0.1557016	0.3171	0	-?--+-	26578	44	0	589970	1034	0	1078	0.9882032071474052
Severe	ENSG00000069248	NUP133	1	229440259	Severe.M3.MAF_0.1.perc	reference	0	0.8073	-0.2821292	0.2820075	0.3171	0	?-+--+	4435	8	0	569260	1904	0	1912	0.21495945286426663
Severe	ENSG00000184845	DRD1	5	175440036	Severe.M3.MAF_0.1.perc	reference	0	0.9429	-0.7189222	0.7185943	0.3171	0	?-+??-	3795	3	0	532293	418	0	421	0.6197102904942722
Severe	ENSG00000100258	LMF2	22	50502949	Severe.M3.MAF_0.1.perc	reference	0	0.5604	-0.212232	0.2121431	0.3171	0	+--+-+	4822	22	0	570320	2591	1	2615	0.4998968241315621
Hospitalized	ENSG00000106609	TMEM248	7	66921225	Hospitalized.M3.MAF_0.1.perc	reference	0	0.8741	0.428605	0.4283958	0.3171	0	?+-+--	9856	11	0	566613	478	0	489	0.9002518898052394
Hospitalized	ENSG00000125851	PCSK2	20	17226107	Hospitalized.M3.MAF_0.1.perc	reference	0	0.8654	-0.3763424	0.3762117	0.3171	0	?---?-	8989	6	0	561570	542	1	550	0.3005632922244459
Susceptibility	ENSG00000188846	RPL14	3	40457292	Susceptibility.M3.MAF_0.1.perc	reference	0	0.8237	0.4032848	0.4031058	0.3171	0	-?+---	24625	7	0	572418	153	1	162	0.48834343134382097
Severe	ENSG00000183091	NEB	2	151485336	Severe.M3.MAF_1.perc	reference	3.5	0.3939	0.0956509	0.0956048	0.3171	0.0041174	+-++++	4957	196	1	570548	43824	50	44122	0.3801377801406498
Severe	ENSG00000184845	DRD1	5	175440036	Severe.M3.MAF_1.perc	reference	0	0.9429	-0.7189222	0.7185943	0.3171	0	?-+??-	3795	3	0	532293	418	0	421	0.6197102904942722
Hospitalized	ENSG00000106609	TMEM248	7	66921225	Hospitalized.M3.MAF_1.perc	reference	0	0.8741	0.428605	0.4283958	0.3171	0	?+-+--	9856	11	0	566613	478	0	489	0.9002518898052394
Susceptibility	ENSG00000144891	AGTR1	3	148697784	Susceptibility.M3.MAF_1.perc	reference	57.3	0.05277	0.5045715	0.5043566	0.3171	0.585591	+?---+	23717	60	0	572590	1328	1	1390	0.7615717270115014
Susceptibility	ENSG00000118412	CASP8AP2	6	89829894	Susceptibility.M3.MAF_1.perc	reference	0	0.7237	0.3003771	0.3002707	0.3171	0	??+-++	3576	23	0	52534	296	2	323	0.020367790092599734
Susceptibility	ENSG00000106302	HYAL4	7	123828983	Susceptibility.M3.MAF_1.perc	reference	0	0.9013	0.0888234	0.088791900000000007	0.3171	0	-?+-+-	26389	161	0	580075	3032	1	3195	0.7597583400446042
Susceptibility	ENSG00000180855	ZNF443	19	12429706	Susceptibility.M3.MAF_1.perc	reference	0	0.9227	0.1436444	0.1435768	0.3171	0	+?+---	26658	69	0	588341	1169	2	1242	0.059823149654091294
Severe	ENSG00000135373	EHF	11	34621093	Severe.M4.MAF_0.1.perc	reference	29.9	0.2109	0.5745126	0.5742045	0.3171	0.55715460000000006	+-+--+	4070	8	0	564177	1125	0	1133	0.7073675400302138
Severe	ENSG00000168569	TMEM223	11	62771629	Severe.M4.MAF_0.1.perc	reference	0	0.9043	0.3039987	0.3038736	0.3171	0	?+-+--	4612	18	0	570066	1546	1	1566	0.4213120895878229
Hospitalized	ENSG00000196460	RFX8	2	101397359	Hospitalized.M4.MAF_0.1.perc	reference	5.5	0.3757	0.2095231	0.2094278	0.3171	0.0231254	?++--+	11758	58	0	582417	2719	0	2777	0.8847962566103613
Hospitalized	ENSG00000168955	TM4SF20	2	227362038	Hospitalized.M4.MAF_0.1.perc	reference	32.8	0.2026	0.486331	0.486103	0.3171	0.4000721	?++-+-	11636	48	0	570711	2530	2	2582	0.35831598644944673
Hospitalized	ENSG00000196155	PLEKHG4	16	67277510	Hospitalized.M4.MAF_0.1.perc	reference	0	0.4777	0.1019709	0.1019236	0.3171	0	?++++-	12124	159	0	583311	7925	2	8088	0.17577533524210093
Susceptibility	ENSG00000179528	LBX2	2	74497517	Susceptibility.M4.MAF_0.1.perc	reference	20.8	0.2821	-0.2365925	0.2364763	0.3171	0.0751973	-?----	25698	107	0	575782	2733	3	2846	0.5605830259036331
Susceptibility	ENSG00000066422	ZBTB11	3	101648889	Susceptibility.M4.MAF_0.1.perc	reference	41.4	0.1455	0.2372991	0.2371735	0.3171	0.106443	+?++-+	26424	154	0	587505	3103	3	3263	0.355089567718157
Severe	ENSG00000139610	CELA1	12	51328442	Severe.M4.MAF_1.perc	reference	0	0.9814	-0.1595537	0.1594797	0.3171	0	------	4538	81	0	568092	2061	4	2150	0.36965805391695616
Hospitalized	ENSG00000203663	OR2L2	1	248030070	Hospitalized.M4.MAF_1.perc	reference	0	0.5358	0.1339299	0.1338649	0.3171	0	-++++-	11802	86	0	575832	4763	5	4859	0.820045917943583
Hospitalized	ENSG00000165643	SOHLH1	9	135693407	Hospitalized.M4.MAF_1.perc	reference	0	0.5262	0.1243802	0.124337	0.3171	0	?+++-+	12077	108	0	583123	5371	2	5483	0.9898851595801331
Susceptibility	ENSG00000174891	RSRC1	3	158105855	Susceptibility.M4.MAF_1.perc	reference	67.3	0.009154	0.2278392	0.2277413	0.3171	0.163584	-+-+-+	27945	314	2	596172	7632	6	7962	0.9148241781963552
Severe	ENSG00000160404	TOR2A	9	127731524	Severe.M1.MAF_0.1.perc	reference	0	0.8525	0.5724882	0.5723058	0.3172	0	?++?--	4433	6	0	566652	479	0	485	0.861471590837072
Hospitalized	ENSG00000090447	TFAP4	16	4257186	Hospitalized.M1.MAF_0.1.perc	reference	0	0.9495	-0.3616477	0.3615766	0.3172	0	?---?-	5840	5	0	560362	757	0	762	0.09907774386388134
Susceptibility	ENSG00000158411	MITD1	2	99161427	Susceptibility.M1.MAF_0.1.perc	reference	1.2	0.3995	0.3977042	0.3976315	0.3172	0.0329668	-?+--+	25374	13	0	581987	194	0	207	0.5496950240794867
Susceptibility	ENSG00000168631	MUCL3	6	30934523	Susceptibility.M1.MAF_0.1.perc	reference	0	0.4342	0.1805502	0.1805122	0.3172	0	+?+-+-	26677	43	0	587530	774	1	819	0.3695606623601464
Hospitalized	ENSG00000134193	REG4	1	119794017	Hospitalized.M1.MAF_1.perc	reference	0	0.9406	0.5124131	0.5122547	0.3172	0	?+--+-	8965	7	0	566779	305	1	314	0.2781229037664523
Susceptibility	ENSG00000133739	LRRCC1	8	85107215	Susceptibility.M1.MAF_1.perc	reference	71.7	0.006952	0.4992977	0.4992092	0.3172	0.7105034	+?-+-+	26986	97	0	591301	2848	1	2947	0.8664703226980736
Severe	ENSG00000177791	MYOZ1	10	73631612	Severe.M3.MAF_0.1.perc	reference	0	0.9381	0.3221752	0.3221029	0.3172	0	?++?--	4034	11	0	566870	1164	0	1175	0.9820093507086669
Severe	ENSG00000072952	IRAG1	11	10573091	Severe.M3.MAF_0.1.perc	reference	0	0.5174	-0.3904506	0.3903801	0.3172	0	?-+?--	3724	5	0	565384	2111	1	2118	0.6159563396919366
Severe	ENSG00000184650	ODF4	17	8339840	Severe.M3.MAF_0.1.perc	reference	0	0.9995	-0.9453547	0.945078	0.3172	0	?--?--	2025	0	0	562925	184	0	184	0.37053594463501016
Hospitalized	ENSG00000169609	C15orf40	15	82988441	Hospitalized.M3.MAF_0.1.perc	reference	0	0.6248	0.5260668	0.525992	0.3172	0	?+--?-	8522	8	0	565295	265	0	273	0.7969911020571616
Susceptibility	ENSG00000181104	F2R	5	76716126	Susceptibility.M3.MAF_0.1.perc	reference	0	0.9377	0.1988016	0.1987578	0.3172	0	-?+---	25047	32	1	574236	645	1	681	0.19814937053631565
Susceptibility	ENSG00000129317	PUS7L	12	43718992	Susceptibility.M3.MAF_0.1.perc	reference	0	0.4583	-0.1040844	0.1040567	0.3172	0	+?---+	26157	97	0	580128	2343	1	2442	0.45094656191519095
Severe	ENSG00000135845	PIGC	1	172370189	Severe.M3.MAF_1.perc	reference	60.3	0.05597	1.0336676	1.0334552	0.3172	2.2174148	?-+?+-	4256	6	0	565266	542	1	550	0.48584162386204244
Hospitalized	ENSG00000182224	CYB5D1	17	7857746	Hospitalized.M3.MAF_1.perc	reference	0	0.6583	-0.1181423	0.1181053	0.3172	0	?-----	11537	78	0	582023	6502	3	6586	0.634560181423817
Hospitalized	ENSG00000149451	ADAM33	20	3667965	Hospitalized.M3.MAF_1.perc	reference	32.4	0.2054	-0.3976436	0.3975697	0.3172	0.2613181	?+----	11611	49	0	581603	1491	0	1540	0.8472668649217207
Susceptibility	ENSG00000221938	OR2A14	7	144123176	Susceptibility.M3.MAF_1.perc	reference	0	0.9302	-0.199981	0.1999511	0.3172	0	-?--+-	25131	27	0	579648	657	1	686	0.9503948287541356
Susceptibility	ENSG00000132950	ZMYM5	13	19823482	Susceptibility.M3.MAF_1.perc	reference	0	0.8596	-0.0778822	0.0778589	0.3172	0	+?---+	27001	183	0	591365	4652	5	4845	0.47718943566809424
Susceptibility	ENSG00000188269	OR7A5	19	14826241	Susceptibility.M3.MAF_1.perc	reference	26.1	0.2583	0.6840899	0.6839362	0.3172	0.4622209	??++?-	23248	8	0	557757	81	0	89	0.1191253183043609
Severe	ENSG00000176871	WSB2	12	118032687	Severe.M4.MAF_0.1.perc	reference	0	0.8601	0.3012282	0.3011332	0.3172	0	-+++?-	4356	15	0	564344	1694	0	1709	0.00382432214800063
Severe	ENSG00000088247	KHSRP	19	6413102	Severe.M4.MAF_0.1.perc	reference	0	0.9073	-0.2471399	0.2470609	0.3172	0	?-+-+-	4467	17	0	568586	3269	0	3286	0.292857304653387
Hospitalized	ENSG00000144401	METTL21A	2	207580631	Hospitalized.M4.MAF_0.1.perc	reference	47.7	0.1051	-0.49597020000000003	0.4958107	0.3172	0.5187297	?+----	10829	40	0	570780	2009	1	2051	0.9500314658591089
Susceptibility	ENSG00000176720	BOK	2	241551424	Susceptibility.M4.MAF_0.1.perc	reference	0	0.9153	0.1028631	0.1028345	0.3172	0	-+++-+	25901	118	0	580435	2507	1	2627	0.12327703410501692
Susceptibility	ENSG00000104522	GFUS	8	143612618	Susceptibility.M4.MAF_0.1.perc	reference	0	0.4117	0.0827172	0.082703	0.3172	0	-?+--+	27126	179	0	591861	3807	2	3990	0.718891565261862
Susceptibility	ENSG00000213930	GALT	9	34638133	Susceptibility.M4.MAF_0.1.perc	reference	39.3	0.1592	-0.2680555	0.2680108	0.3172	0.1303559	-?+---	27079	107	0	591673	2285	0	2392	0.5443777652217457
Susceptibility	ENSG00000152457	DCLRE1C	10	14897359	Susceptibility.M4.MAF_0.1.perc	reference	0	0.6482	0.0858711	0.0858437	0.3172	0	+?+---	27126	171	0	591861	3502	1	3675	0.5207398306924184
Susceptibility	ENSG00000187959	CPSF4L	17	73248449	Susceptibility.M4.MAF_0.1.perc	reference	1.8	0.396	0.1310788	0.1310363	0.3172	0.00457	+?+-+-	26707	94	0	591165	1888	0	1982	0.1626686011356213
Severe	ENSG00000132718	SYT11	1	155859567	Severe.M4.MAF_1.perc	reference	0	0.6759	-0.2713858	0.2713172	0.3172	0	?-+---	4211	13	0	564267	2365	2	2382	0.5729017475124022
Severe	ENSG00000170854	RIOX2	3	97941818	Severe.M4.MAF_1.perc	reference	0	0.9804	-0.1532181	0.1531731	0.3172	0	+-+++-	4883	57	0	570490	6728	4	6793	0.6042740078546274
Hospitalized	ENSG00000105879	CBLL1	7	107743949	Hospitalized.M4.MAF_1.perc	reference	0	0.5	-0.1572536	0.1572257	0.3172	0	---+--	11731	73	0	586613	3094	2	3171	0.1563513865821575
Hospitalized	ENSG00000183560	IZUMO1R	11	94305592	Hospitalized.M4.MAF_1.perc	reference	0	0.7237	0.1522685	0.1522424	0.3172	0	?++-++	11223	60	0	582428	3610	4	3678	0.15908750447105205
Hospitalized	ENSG00000062822	POLD1	19	50384204	Hospitalized.M4.MAF_1.perc	reference	0	0.598	0.0683032	0.0682943	0.3172	0	?++-+-	12124	318	0	583311	18934	12	19276	0.6356889633778591
Susceptibility	ENSG00000187091	PLCD1	3	38007496	Susceptibility.M4.MAF_1.perc	reference	64.7	0.02299	-0.1612898	0.1612572	0.3172	0.0624664	-?+++-	27340	617	0	591878	13734	9	14369	0.9625828915994292
Susceptibility	ENSG00000138594	TMOD3	15	51829628	Susceptibility.M4.MAF_1.perc	reference	42.3	0.1393	0.1990979	0.199058	0.3172	0.076787	+?+-++	25561	182	1	574682	3895	3	4085	0.6955881685977188
Susceptibility	ENSG00000206104	KRTAP20-3	21	30642864	Susceptibility.M4.MAF_1.perc	reference	0	1	-0.396821	0.3967475	0.3172	0	-?--??	21619	5	0	561259	163	1	170	0.5216273893492326
Hospitalized	ENSG00000187801	ZFP69B	1	40450102	Hospitalized.M1.MAF_0.1.perc	reference	0	0.9979	-0.3878826	0.3878913	0.3173	0	?-----	8979	6	0	577767	543	0	549	0.21938998362117626
Hospitalized	ENSG00000136689	IL1RN	2	113107214	Hospitalized.M1.MAF_0.1.perc	reference	0	0.8459	0.6306236	0.6305936	0.3173	0	?+--??	8320	4	0	552113	128	0	132	0.7285325631304697
Hospitalized	ENSG00000216921	FAM240C	2	241893988	Hospitalized.M1.MAF_0.1.perc	reference	0	0.9691	-0.8177807	0.8177784	0.3173	0	?-???-	7058	2	0	539693	149	0	151	0.6321399128518053
Hospitalized	ENSG00000205702	CYP2D7	22	42140203	Hospitalized.M1.MAF_0.1.perc	reference	0	0.5166	-0.8731032	0.8731477	0.3173	0	?-+?-?	3050	4	0	15808	17	0	21	0.17186028818714635
Susceptibility	ENSG00000168917	SLC35G2	3	136818647	Susceptibility.M1.MAF_0.1.perc	reference	0	0.5477	-0.3109408	0.3109495	0.3173	0	-?----	24405	9	0	576780	269	0	278	0.28634652586886566
Susceptibility	ENSG00000198704	GPX6	6	28503296	Susceptibility.M1.MAF_0.1.perc	reference	0	0.6673	0.321689	0.3216643	0.3173	0	-?+++-	24837	15	0	573169	233	0	248	0.9298106015165719
Severe	ENSG00000276231	PIK3R6	17	8802722	Severe.M1.MAF_1.perc	reference	0	0.9905	-0.3551918	0.355182	0.3173	0	?---+-	4631	12	0	568999	1050	0	1062	0.8243212275728498
Hospitalized	ENSG00000136689	IL1RN	2	113107214	Hospitalized.M1.MAF_1.perc	reference	0	0.8459	0.6306236	0.6305936	0.3173	0	?+--??	8320	4	0	552113	128	0	132	0.7285325631304697
Hospitalized	ENSG00000172425	TTC36	11	118527472	Hospitalized.M1.MAF_1.perc	reference	0	0.9659	-0.500491	0.5005017	0.3173	0	?-----	6821	3	0	563984	214	1	219	0.47944210278240545
Susceptibility	ENSG00000198704	GPX6	6	28503296	Susceptibility.M1.MAF_1.perc	reference	0	0.6673	0.321689	0.3216643	0.3173	0	-?+++-	24837	15	0	573169	233	0	248	0.9298106015165719
Susceptibility	ENSG00000135451	TROAP	12	49323236	Susceptibility.M1.MAF_1.perc	reference	60.6	0.03786	0.541583	0.541542	0.3173	0.8159234	+?--++	25289	25	0	589332	426	1	453	0.2319220695035062
Hospitalized	ENSG00000214711	CAPN14	2	31173056	Hospitalized.M3.MAF_0.1.perc	reference	0	0.5302	0.2637654	0.2637759	0.3173	0	?++---	11394	27	0	581618	994	0	1021	0.8915961252244033
Hospitalized	ENSG00000216921	FAM240C	2	241893988	Hospitalized.M3.MAF_0.1.perc	reference	0	0.9691	-0.8177807	0.8177784	0.3173	0	?-???-	7058	2	0	539693	149	0	151	0.6321399128518053
Hospitalized	ENSG00000196730	DAPK1	9	87497228	Hospitalized.M3.MAF_0.1.perc	reference	2.4	0.3929	-0.2163462	0.2163615	0.3173	0.016382	?-++--	11458	30	0	570536	2666	0	2696	0.6879429038427146
Severe	ENSG00000182389	CACNB4	2	151832771	Severe.M3.MAF_1.perc	reference	0	0.8753	-0.2814817	0.2814907	0.3173	0	---+?-	2629	8	0	562492	2209	0	2217	0.4936032322622923
Severe	ENSG00000176136	MC5R	18	13824149	Severe.M3.MAF_1.perc	reference	0	0.6978	0.3341414	0.3341254	0.3173	0	?+-??+	3697	13	0	552215	1638	4	1659	0.5235476279538742
Hospitalized	ENSG00000177679	SRRM3	7	76201896	Hospitalized.M3.MAF_1.perc	reference	0	0.8112	0.370655	0.3706425	0.3173	0	--+-+-	10190	16	0	579422	463	0	479	0.9473818641132427
Susceptibility	ENSG00000145494	NDUFS6	5	1801407	Susceptibility.M3.MAF_1.perc	reference	0	0.9231	-0.2572557	0.2572252	0.3173	0	-?----	23767	13	0	572987	408	0	421	0.32182406809968217
Susceptibility	ENSG00000164674	SYTL3	6	158650014	Susceptibility.M3.MAF_1.perc	reference	19.9	0.2877	0.1344465	0.1344545	0.3173	0.0220605	+?+---	27340	222	0	591878	4131	3	4359	0.03270355317914148
Susceptibility	ENSG00000111218	PRMT8	12	3381349	Susceptibility.M3.MAF_1.perc	reference	0	0.9679	-0.1091318	0.1091228	0.3173	0	+?----	23321	82	0	576189	2370	0	2452	0.7035966916624441
Susceptibility	ENSG00000100426	ZBED4	22	49853844	Susceptibility.M3.MAF_1.perc	reference	0	0.9619	-0.1245848	0.1245816	0.3173	0	-?----	26235	66	0	577609	1612	1	1680	0.3831678998473478
Severe	ENSG00000204149	AGAP6	10	49982190	Severe.M4.MAF_0.1.perc	reference	0	0.5517	-0.1729429	0.1729453	0.3173	0	--+-?-	4563	51	0	567176	8422	2	8477	0.7044416510748983
Severe	ENSG00000283632	EXOC3L2	19	45212370	Severe.M4.MAF_0.1.perc	reference	0	0.9854	0.4369174	0.4369184	0.3173	0	++-++?	2804	14	0	47483	198	0	212	0.5935518645082468
Severe	ENSG00000188716	DUSP29	10	75037836	Severe.M4.MAF_1.perc	reference	0	0.9705	-0.2464632	0.2464488	0.3173	0	-----+	4419	22	0	564519	2915	1	2939	0.19468825928698644
Severe	ENSG00000092929	UNC13D	17	75827225	Severe.M4.MAF_1.perc	reference	0	0.5792	-0.0918129	0.0918134	0.3173	0	---+++	4883	195	0	570490	31122	46	31409	0.4384678942286775
Susceptibility	ENSG00000206013	IFITM5	11	298200	Susceptibility.M4.MAF_1.perc	reference	0	0.6769	-0.1300928	0.1300841	0.3173	0	-?-+--	26423	71	0	587502	1791	1	1864	0.8084061815131154
Susceptibility	ENSG00000100897	DCAF11	14	24114195	Susceptibility.M4.MAF_1.perc	reference	8.1	0.3606	0.0947219	0.0947278	0.3173	0.0061876	+?++-+	26646	249	0	590246	5089	5	5348	0.4592547062944484
Susceptibility	ENSG00000128165	ADM2	22	50481543	Susceptibility.M4.MAF_1.perc	reference	0	0.873	0.0614251	0.0614227	0.3173	0	-?+-++	24866	315	1	586767	6886	9	7221	0.3543420071849766
Severe	ENSG00000148386	LCN9	9	135663322	Severe.M1.MAF_0.1.perc	reference	0	0.835	0.8071967	0.8074045	0.3174	0	?++?+-	3794	3	0	563391	128	0	131	0.5082500233552507
Hospitalized	ENSG00000121310	ECHDC2	1	52895910	Hospitalized.M1.MAF_0.1.perc	reference	0	0.8373	-0.3661825	0.3662768	0.3174	0	?-+---	9441	6	0	580178	658	0	664	0.8188371649365236
Hospitalized	ENSG00000183733	FIGLA	2	70777310	Hospitalized.M1.MAF_0.1.perc	reference	0	1	-0.9456483	0.9458606	0.3174	0	?-----	6656	1	0	554495	95	0	96	0.5219720164056013
Hospitalized	ENSG00000091490	SEL1L3	4	25747433	Hospitalized.M1.MAF_0.1.perc	reference	0	0.9871	-0.5104094	0.5105239	0.3174	0	?-----	6860	2	0	565795	353	0	355	0.3256858609733777
Hospitalized	ENSG00000150471	ADGRL3	4	61201258	Hospitalized.M1.MAF_0.1.perc	reference	0	0.9986	-0.6067811	0.6068974	0.3174	0	?--+?-	7712	3	0	559359	310	0	313	0.4731676860112884
Susceptibility	ENSG00000160752	FDPS	1	155308748	Susceptibility.M1.MAF_0.1.perc	reference	0	0.4206	0.3249738	0.325005	0.3174	0	??+-++	23464	13	0	575576	191	0	204	0.5358124541053556
Susceptibility	ENSG00000241127	YAE1	7	39566385	Susceptibility.M1.MAF_0.1.perc	reference	47.8	0.1244	0.8582069	0.8582986	0.3174	1.335311	??-+-+	22627	10	0	567288	223	0	233	0.665905531614494
Susceptibility	ENSG00000140941	MAP1LC3B	16	87383953	Susceptibility.M1.MAF_0.1.perc	reference	0	0.9919	0.6125999	0.6126615	0.3174	0	-?++-?	22273	6	0	563204	70	0	76	0.6033046527893717
Susceptibility	ENSG00000074660	SCARF1	17	1633858	Susceptibility.M1.MAF_0.1.perc	reference	49.6	0.09416	0.4266579	0.4267353	0.3174	0.38813	+?+-+-	26893	70	0	589991	1263	0	1333	0.5388790362031496
Susceptibility	ENSG00000101019	UQCC1	20	35302566	Susceptibility.M1.MAF_0.1.perc	reference	0	0.673	0.2415695	0.2416308	0.3174	0	??++-+	22648	20	0	567092	378	0	398	0.39558311282969055
Hospitalized	ENSG00000143507	DUSP10	1	221701424	Hospitalized.M1.MAF_1.perc	reference	0	0.41	1.0816232	1.0818281	0.3174	0	?+?---	6554	3	0	544233	40	0	43	0.38697925834157765
Hospitalized	ENSG00000183733	FIGLA	2	70777310	Hospitalized.M1.MAF_1.perc	reference	0	1	-0.9456483	0.9458606	0.3174	0	?-----	6656	1	0	554495	95	0	96	0.5219720164056013
Hospitalized	ENSG00000007080	CCDC124	19	17933015	Hospitalized.M1.MAF_1.perc	reference	5.4	0.376	-0.9271085	0.9273725	0.3174	0.2389377	?---+-	6467	1	0	549994	51	0	52	0.3820063812975869
Susceptibility	ENSG00000160752	FDPS	1	155308748	Susceptibility.M1.MAF_1.perc	reference	0	0.4206	0.3249738	0.325005	0.3174	0	??+-++	23464	13	0	575576	191	0	204	0.5358124541053556
Susceptibility	ENSG00000241127	YAE1	7	39566385	Susceptibility.M1.MAF_1.perc	reference	47.8	0.1244	0.8582069	0.8582986	0.3174	1.335311	??-+-+	22627	10	0	567288	223	0	233	0.665905531614494
Susceptibility	ENSG00000140941	MAP1LC3B	16	87383953	Susceptibility.M1.MAF_1.perc	reference	0	0.9919	0.6125999	0.6126615	0.3174	0	-?++-?	22273	6	0	563204	70	0	76	0.6033046527893717
Severe	ENSG00000038945	MSR1	8	16107878	Severe.M3.MAF_0.1.perc	reference	0	0.6043	-0.3939831	0.3940508	0.3174	0	?-+?--	4556	5	0	569256	986	0	991	0.23883070581455362
Severe	ENSG00000134900	TPP2	13	102596986	Severe.M3.MAF_0.1.perc	reference	30.9	0.2154	0.7504137	0.7506247	0.3174	0.7993254	?+++--	2116	9	0	563138	1263	1	1274	0.6428097516461526
Severe	ENSG00000140398	NEIL1	15	75346955	Severe.M3.MAF_0.1.perc	reference	57.4	0.05197	0.5805107	0.5805709	0.3174	0.8341078	?-++-+	4490	15	0	569560	1222	2	1241	0.27304966051680707
Severe	ENSG00000197134	ZNF257	19	22052430	Severe.M3.MAF_0.1.perc	reference	0	0.5834	0.5518215	0.5519042	0.3174	0	?++---	4087	6	0	564731	390	0	396	0.5176912105276305
Hospitalized	ENSG00000072682	P4HA2	5	132190147	Hospitalized.M3.MAF_0.1.perc	reference	0	0.8061	0.1957159	0.1957577	0.3174	0	?+---+	10481	41	0	571065	2175	0	2216	0.5242205299782585
Susceptibility	ENSG00000140941	MAP1LC3B	16	87383953	Susceptibility.M3.MAF_0.1.perc	reference	0	0.9919	0.6125999	0.6126615	0.3174	0	-?++-?	22273	6	0	563204	70	0	76	0.6033046527893717
Severe	ENSG00000136807	CDK9	9	127785679	Severe.M3.MAF_1.perc	reference	0	0.551	-0.4935464	0.4936344	0.3174	0	?-+-?-	4071	4	0	565878	708	0	712	0.2588246321746029
Severe	ENSG00000140563	MCTP2	15	94231538	Severe.M3.MAF_1.perc	reference	0	0.9354	-0.1752935	0.1753378	0.3174	0	------	4958	50	0	570549	8119	6	8181	0.7199383694430198
Severe	ENSG00000132003	ZSWIM4	19	13795460	Severe.M3.MAF_1.perc	reference	70.4	0.004705	0.8454585	0.8456087	0.3174	2.4312452	+-+--+	3497	13	0	176532	684	1	699	0.9062275768867181
Hospitalized	ENSG00000184575	XPOT	12	64404392	Hospitalized.M3.MAF_1.perc	reference	0	0.5897	0.1508434	0.1508565	0.3174	0	?++---	10158	58	0	567964	4181	8	4255	0.0042015697226983895
Hospitalized	ENSG00000126254	RBM42	19	35629030	Hospitalized.M3.MAF_1.perc	reference	0	0.9472	-0.2447966	0.2448341	0.3174	0	?--+--	9688	25	0	575313	1440	0	1465	0.3020578056933907
Susceptibility	ENSG00000120279	MYCT1	6	152697895	Susceptibility.M3.MAF_1.perc	reference	0	0.966	-0.0748301	0.0748487	0.3174	0	-?-+--	26614	182	0	590793	4799	3	4987	0.40131489844645907
Susceptibility	ENSG00000174469	CNTNAP2	7	146116002	Susceptibility.M3.MAF_1.perc	reference	0	0.8857	0.0539133	0.0539203	0.3174	0	-?++-+	26529	399	2	580636	9114	10	9537	0.6050854624999402
Susceptibility	ENSG00000132297	HHLA1	8	132061486	Susceptibility.M3.MAF_1.perc	reference	0	0.6428	0.1688042	0.1688494	0.3174	0	+?+-+-	26867	49	0	590918	830	2	883	0.3095212647992388
Susceptibility	ENSG00000184344	GDF3	12	7689784	Susceptibility.M3.MAF_1.perc	reference	34.5	0.2051	-0.3208285	0.3208823	0.3174	0.1359795	-?+--?	25257	30	0	575875	670	2	704	0.7325247383253238
Susceptibility	ENSG00000243708	PLA2G4B	15	41837775	Susceptibility.M3.MAF_1.perc	reference	0	0.8873	0.0650035	0.0650131	0.3174	0	+?++++	26505	276	0	584525	5953	5	6239	0.6419945400651557
Susceptibility	ENSG00000140941	MAP1LC3B	16	87383953	Susceptibility.M3.MAF_1.perc	reference	0	0.9919	0.6125999	0.6126615	0.3174	0	-?++-?	22273	6	0	563204	70	0	76	0.6033046527893717
Susceptibility	ENSG00000156239	N6AMT1	21	28872191	Susceptibility.M3.MAF_1.perc	reference	0	0.7097	0.1486442	0.14866	0.3174	0	-?++-+	25472	54	0	590751	1050	0	1104	0.4859774587198914
Severe	ENSG00000175110	MRPS22	3	139005806	Severe.M4.MAF_0.1.perc	reference	0	0.8283	-0.2820057	0.2820603	0.3174	0	?---++	4674	17	0	570228	2097	0	2114	0.864063934776814
Severe	ENSG00000167984	NLRC3	16	3539033	Severe.M4.MAF_0.1.perc	reference	0	0.4677	-0.134265	0.13429	0.3174	0	--++-+	4782	80	0	570112	10056	5	10146	0.10515415001701772
Hospitalized	ENSG00000189169	KRTAP10-12	21	44697172	Hospitalized.M4.MAF_0.1.perc	reference	0	0.7598	-0.1786182	0.1786351	0.3174	0	----+-	10240	37	0	571900	2750	1	2789	0.7212673258963993
Susceptibility	ENSG00000162999	DUSP19	2	183078559	Susceptibility.M4.MAF_0.1.perc	reference	0	0.9572	0.106941	0.106971	0.3174	0	+?+---	26512	108	1	587580	2294	1	2406	0.6296429945008837
Severe	ENSG00000167608	TMC4	19	54160108	Severe.M4.MAF_1.perc	reference	0	0.8942	-0.2114305	0.2114544	0.3174	0	------	4815	23	0	570306	3621	2	3648	0.2560712676062741
Hospitalized	ENSG00000170925	TEX13B	23	107980864	Hospitalized.M4.MAF_1.perc	reference	40.7	0.1676	-0.4327981	0.432869	0.3174	0.3018206	?---?+	9552	4	4	521960	207	112	443	0.40178079171181275
Susceptibility	ENSG00000125731	SH2D3A	19	6752160	Susceptibility.M4.MAF_1.perc	reference	0	0.7916	-0.0353304	0.0353394	0.3174	0	+?-+--	27340	895	2	591878	22179	43	23164	0.6465272139005835
Severe	ENSG00000179151	EDC3	15	74630558	Severe.M1.MAF_0.1.perc	reference	0	0.9209	1.735292	1.7359018	0.3175	0	?+-??-	1690	0	0	550414	44	0	44	0.7728588831054007
Hospitalized	ENSG00000109743	BST1	4	15703065	Hospitalized.M1.MAF_0.1.perc	reference	0	0.98	-0.3796157	0.3797946	0.3175	0	?---+-	9051	7	0	578656	600	0	607	0.7488665496414479
Susceptibility	ENSG00000119283	TRIM67	1	231162112	Susceptibility.M1.MAF_0.1.perc	reference	0	0.6825	0.4081255	0.408268	0.3175	0	-?+--?	22684	10	0	568503	164	0	174	0.393347273180323
Susceptibility	ENSG00000114013	CD86	3	122055362	Susceptibility.M1.MAF_0.1.perc	reference	24.6	0.2655	0.7525236	0.752753	0.3175	0.6047781	+?+-??	22331	10	0	550532	168	0	178	0.4787954734493892
Susceptibility	ENSG00000171316	CHD7	8	60678740	Susceptibility.M1.MAF_0.1.perc	reference	0	0.9496	0.373448	0.3735934	0.3175	0	-?+-+-	22431	13	0	561639	196	0	209	0.3158596532172127
Severe	ENSG00000179151	EDC3	15	74630558	Severe.M1.MAF_1.perc	reference	0	0.9209	1.735292	1.7359018	0.3175	0	?+-??-	1690	0	0	550414	44	0	44	0.7728588831054007
Susceptibility	ENSG00000119283	TRIM67	1	231162112	Susceptibility.M1.MAF_1.perc	reference	0	0.6825	0.4081255	0.408268	0.3175	0	-?+--?	22684	10	0	568503	164	0	174	0.393347273180323
Susceptibility	ENSG00000114013	CD86	3	122055362	Susceptibility.M1.MAF_1.perc	reference	24.6	0.2655	0.7525236	0.752753	0.3175	0.6047781	+?+-??	22331	10	0	550532	168	0	178	0.4787954734493892
Severe	ENSG00000279111	OR10X1	1	158578919	Severe.M3.MAF_0.1.perc	reference	3.2	0.3558	0.7901593	0.7905281	0.3175	0.0801204	?-++??	2450	4	0	47222	14	0	18	0.17835984495131071
Severe	ENSG00000170027	YWHAG	7	76326799	Severe.M3.MAF_0.1.perc	reference	0	0.9619	-0.9846714	0.9850483	0.3175	0	?-+??-	1713	1	0	517225	251	0	252	0.8383215729120245
Hospitalized	ENSG00000151655	ITIH2	10	7703316	Hospitalized.M3.MAF_0.1.perc	reference	0	0.763	0.1358992	0.1359538	0.3175	0	?++++-	11984	82	0	582751	4378	1	4462	0.42509967041437374
Hospitalized	ENSG00000111639	MRPL51	12	6491886	Hospitalized.M3.MAF_0.1.perc	reference	0	0.7734	-0.5383282	0.5384984	0.3175	0	?-----	8464	1	0	576230	260	0	261	0.8320616591137968
Hospitalized	ENSG00000183248	PRR36	19	7868719	Hospitalized.M3.MAF_0.1.perc	reference	0	0.9647	-0.410314	0.4104806	0.3175	0	?--?+-	8804	16	0	465303	369	0	385	0.3380374253863289
Susceptibility	ENSG00000127588	GNG13	16	798041	Susceptibility.M3.MAF_0.1.perc	reference	0	0.8395	-0.2256263	0.225719	0.3175	0	-?----	24655	17	0	585331	516	0	533	0.28194095159330856
Susceptibility	ENSG00000128791	TWSG1	18	9334767	Susceptibility.M3.MAF_0.1.perc	reference	0	0.7052	-0.2444899	0.2445969	0.3175	0	-?-+-?	23417	15	0	570529	406	0	421	0.26352983162593413
Susceptibility	ENSG00000166569	CPLX4	18	59275156	Susceptibility.M3.MAF_0.1.perc	reference	0	0.7852	-0.1639335	0.1640063	0.3175	0	+?-+--	22939	34	0	573781	1039	0	1073	0.34275932762276484
Severe	ENSG00000170027	YWHAG	7	76326799	Severe.M3.MAF_1.perc	reference	0	0.9619	-0.9846714	0.9850483	0.3175	0	?-+??-	1713	1	0	517225	251	0	252	0.8383215729120245
Severe	ENSG00000140279	DUOX2	15	45092650	Severe.M3.MAF_1.perc	reference	0	0.9359	-0.1242526	0.1242918	0.3175	0	---+--	4958	84	0	570549	18497	27	18635	0.10892694482874372
Hospitalized	ENSG00000198723	TEX45	19	7492976	Hospitalized.M3.MAF_1.perc	reference	27.5	0.2383	0.4523548	0.4525121	0.3175	0.2705691	?++---	9120	19	0	579165	652	0	671	0.7401031485556215
Susceptibility	ENSG00000128791	TWSG1	18	9334767	Susceptibility.M3.MAF_1.perc	reference	0	0.7052	-0.2444899	0.2445969	0.3175	0	-?-+-?	23417	15	0	570529	406	0	421	0.26352983162593413
Hospitalized	ENSG00000060656	PTPRU	1	29236516	Hospitalized.M4.MAF_0.1.perc	reference	0	0.6084	0.0859912	0.0860253	0.3175	0	?++++-	12124	205	0	583311	11841	3	12052	0.2435120742132027
Susceptibility	ENSG00000178982	EIF3K	19	38619082	Susceptibility.M4.MAF_0.1.perc	reference	0	0.7655	0.1241839	0.1242409	0.3175	0	+?+++-	25723	81	0	590763	1634	1	1717	0.3766905111765138
Susceptibility	ENSG00000123131	PRDX4	23	23664262	Susceptibility.M4.MAF_0.1.perc	reference	0	0.8772	-0.2403332	0.2404284	0.3175	0	-?----	22362	10	0	535107	160	70	310	0.15918967850039306
Severe	ENSG00000169469	SPRR1B	1	153031203	Severe.M4.MAF_1.perc	reference	0	0.8081	-0.5263553	0.5265949	0.3175	0	?-+?--	3709	4	0	561378	396	2	404	0.5704141323121654
Severe	ENSG00000140265	ZSCAN29	15	43358172	Severe.M4.MAF_1.perc	reference	10.5	0.3486	-0.1261163	0.1261728	0.3175	0.0116248	---+++	4906	97	0	570620	16769	31	16928	0.1804888934247837
Severe	ENSG00000101938	CHRDL1	23	110673856	Severe.M4.MAF_1.perc	reference	0	0.7481	-0.3043623	0.3044851	0.3175	0	?--?-+	3901	6	3	521938	445	132	721	0.8022781842783744
Hospitalized	ENSG00000170871	KIAA0232	4	6781375	Hospitalized.M4.MAF_1.perc	reference	29.3	0.2152	-0.1822452	0.1823145	0.3175	0.0541132	-+----	12154	214	0	576435	10530	5	10754	0.8084702660573697
Hospitalized	ENSG00000156469	MTERF3	8	96239398	Hospitalized.M4.MAF_1.perc	reference	0	0.9009	-0.1416677	0.1417221	0.3175	0	?--+-+	12064	75	0	583217	4169	3	4250	0.06236295819520196
Hospitalized	ENSG00000147059	SPIN2A	23	57134530	Hospitalized.M4.MAF_1.perc	reference	0	0.4351	-0.2414381	0.2415388	0.3175	0	?--+?+	8161	9	6	521287	656	344	1365	0.549213108162195
Susceptibility	ENSG00000159842	ABR	17	1003518	Susceptibility.M4.MAF_1.perc	reference	32.6	0.204	0.1459701	0.1460398	0.3175	0.0345784	+?+-+-	27079	299	0	591673	6237	4	6544	0.050726350870762944
Severe	ENSG00000109339	MAPK10	4	85990007	Severe.M1.MAF_0.1.perc	reference	0	0.732	0.8206929	0.8212259	0.3176	0	?+-+?-	1968	2	0	530426	92	0	94	0.4461321546428192
Severe	ENSG00000138944	SHISAL1	22	44243665	Severe.M1.MAF_0.1.perc	reference	0	0.9742	1.731067	1.7320233	0.3176	0	?+-??-	1848	0	0	158864	15	0	15	0.6606919772642483
Hospitalized	ENSG00000153029	MR1	1	181033425	Hospitalized.M1.MAF_0.1.perc	reference	0	0.5535	0.4714057	0.4716733	0.3176	0	?++---	9342	10	0	565834	322	0	332	0.8418460886544555
Hospitalized	ENSG00000165512	ZNF22	10	45000923	Hospitalized.M1.MAF_0.1.perc	reference	0	1	-1.0224977	1.0231071	0.3176	0	?--?--	6349	0	0	552606	114	0	114	0.9721166920707296
Hospitalized	ENSG00000185158	LRRC37B	17	32007872	Hospitalized.M1.MAF_0.1.perc	reference	0	0.8834	-0.2829298	0.2830831	0.3176	0	?--?--	8243	8	0	573591	742	2	754	0.8478662920491417
Severe	ENSG00000109339	MAPK10	4	85990007	Severe.M1.MAF_1.perc	reference	0	0.732	0.8206929	0.8212259	0.3176	0	?+-+?-	1968	2	0	530426	92	0	94	0.4461321546428192
Severe	ENSG00000103326	CAPN15	16	527712	Severe.M1.MAF_1.perc	reference	0	0.9999	-1.0100943	1.0106994	0.3176	0	?--??-	2304	0	0	560219	208	0	208	0.19872384706829127
Severe	ENSG00000206140	TMEM191C	22	21466423	Severe.M1.MAF_1.perc	reference	0	0.9986	-0.3837861	0.3840339	0.3176	0	?---?-	3472	7	0	454220	1144	0	1151	0.7344724998729613
Severe	ENSG00000138944	SHISAL1	22	44243665	Severe.M1.MAF_1.perc	reference	0	0.9742	1.731067	1.7320233	0.3176	0	?+-??-	1848	0	0	158864	15	0	15	0.6606919772642483
Hospitalized	ENSG00000165512	ZNF22	10	45000923	Hospitalized.M1.MAF_1.perc	reference	0	1	-1.0224977	1.0231071	0.3176	0	?--?--	6349	0	0	552606	114	0	114	0.9721166920707296
Susceptibility	ENSG00000187559	FOXD4L3	9	68302867	Susceptibility.M1.MAF_1.perc	reference	13.8	0.3262	-0.2046974	0.2048248	0.3176	0.0337181	-?+---	22459	36	0	572166	797	1	835	0.5966214773957343
Severe	ENSG00000183690	EFHC2	23	44147872	Severe.M3.MAF_0.1.perc	reference	0	0.9728	0.4924953	0.4928351	0.3176	0	?+-??-	3779	2	3	524468	22	8	46	0.6015296611495721
Susceptibility	ENSG00000239282	CASTOR1	22	30285117	Susceptibility.M3.MAF_0.1.perc	reference	0	0.5491	0.15433	0.1544363	0.3176	0	+?+--+	23539	52	0	567679	1019	2	1075	0.22698471976510728
Severe	ENSG00000124006	OBSL1	2	219550728	Severe.M3.MAF_1.perc	reference	6.6	0.3742	0.0866275	0.0866813	0.3176	0.0046317	++++--	4950	114	0	570572	4609	10	4743	0.09850375302624607
Severe	ENSG00000139629	GALNT6	12	51351247	Severe.M3.MAF_1.perc	reference	0	0.5829	0.1901306	0.1902465	0.3176	0	++-+-+	4883	29	0	570490	2429	1	2460	0.5491106761912647
Severe	ENSG00000139970	RTN1	14	59595976	Severe.M3.MAF_1.perc	reference	0	0.8085	-0.3429485	0.3431579	0.3176	0	+-++--	4106	12	0	566556	1331	0	1343	0.5411447673781973
Hospitalized	ENSG00000114349	GNAT1	3	50191610	Hospitalized.M3.MAF_1.perc	reference	0	0.6791	-0.2168896	0.217035	0.3176	0	?-++--	11354	30	0	581046	1577	1	1609	0.39370733261503704
Hospitalized	ENSG00000140450	ARRDC4	15	97960703	Hospitalized.M3.MAF_1.perc	reference	5.4	0.376	0.2852246	0.285399	0.3176	0.0309132	?++--+	10397	29	0	580109	962	0	991	0.7912470689388196
Hospitalized	ENSG00000160191	PDE9A	21	42653621	Hospitalized.M3.MAF_1.perc	reference	0	0.7871	0.234831	0.2349819	0.3176	0	?++---	11377	26	0	582246	1602	1	1630	0.19798901950231446
Susceptibility	ENSG00000132694	ARHGEF11	1	156934840	Susceptibility.M3.MAF_1.perc	reference	0	0.9106	0.094563	0.094616	0.3176	0	+-+-+-	27803	146	1	596160	2632	2	2784	0.5420699687437328
Severe	ENSG00000163114	PDHA2	4	95840093	Severe.M4.MAF_0.1.perc	reference	0	0.761	0.2841476	0.2843168	0.3176	0	?+---+	4556	21	0	567597	2043	1	2066	0.7724197809125671
Hospitalized	ENSG00000170417	TMEM182	2	102736905	Hospitalized.M4.MAF_0.1.perc	reference	0	0.5125	-0.2291578	0.2293027	0.3176	0	?-+-+-	11108	23	0	580772	1472	0	1495	0.9777451782580537
Hospitalized	ENSG00000105698	USF2	19	35268962	Hospitalized.M4.MAF_0.1.perc	reference	0.6	0.4026	0.2219765	0.222112	0.3176	0.0060707	?+---+	10839	40	0	577130	1979	1	2021	0.35710187905856716
Hospitalized	ENSG00000126903	SLC10A3	23	154487306	Hospitalized.M4.MAF_0.1.perc	reference	0	0.9681	0.3042083	0.3044157	0.3176	0	?++-?+	7589	11	2	519950	288	177	657	0.9131171040416907
Susceptibility	ENSG00000163040	CCDC74A	2	131527675	Susceptibility.M4.MAF_0.1.perc	reference	30.9	0.2155	-0.1665627	0.1666612	0.3176	0.042274	-?--+-	25444	137	1	590627	3710	16	3881	0.41089785217347974
Susceptibility	ENSG00000160194	NDUFV3	21	42879644	Susceptibility.M4.MAF_0.1.perc	reference	0	0.5347	0.0852049	0.0852601	0.3176	0	-?+-+-	25180	164	0	579289	3665	1	3831	0.33235746018633583
Susceptibility	ENSG00000102144	PGK1	23	77910739	Susceptibility.M4.MAF_0.1.perc	reference	0	0.7572	0.1723948	0.1724911	0.3176	0	-?++--	24200	20	10	534702	355	110	615	0.5490044070345862
Severe	ENSG00000182606	TRAK1	3	42013802	Severe.M4.MAF_1.perc	reference	0	0.999	0.0945497	0.0945989	0.3176	0	-+++++	4926	140	0	568213	22591	15	22761	0.70124445557074
Severe	ENSG00000166368	OR2D2	11	6891490	Severe.M4.MAF_1.perc	reference	0	0.9492	-0.2295083	0.2296422	0.3176	0	+-+-+-	4640	25	0	566397	2928	3	2959	0.8767021533183628
Severe	ENSG00000126457	PRMT1	19	49675786	Severe.M4.MAF_1.perc	reference	0	0.8945	0.3667958	0.3670474	0.3176	0	+++--+	4516	14	0	565900	1177	0	1191	0.15179038606450174
Hospitalized	ENSG00000186710	CFAP73	12	113149858	Hospitalized.M4.MAF_1.perc	reference	0	0.9096	-0.1577072	0.1578016	0.3176	0	?---+-	11599	47	1	582224	2837	3	2892	0.33042993365181517
Hospitalized	ENSG00000141098	GFOD2	16	67674531	Hospitalized.M4.MAF_1.perc	reference	0	0.7582	-0.1393866	0.1394585	0.3176	0	?-+-+-	11435	78	0	567163	4137	2	4219	0.3485389006905937
Susceptibility	ENSG00000145990	GFOD1	6	13357830	Susceptibility.M4.MAF_1.perc	reference	0	0.9959	-0.0992688	0.0993244	0.3176	0	-----+	26524	112	0	580667	2633	2	2749	0.8808521094816626
Susceptibility	ENSG00000267534	S1PR2	19	10221433	Susceptibility.M4.MAF_1.perc	reference	0	0.915	0.087056	0.0871137	0.3176	0	+?+---	25254	216	0	574293	4919	0	5135	0.5972581381395001
Severe	ENSG00000107551	RASSF4	10	44959407	Severe.M1.MAF_0.1.perc	reference	0	0.9996	-0.714048	0.7146769	0.3177	0	?--??-	3715	1	0	564497	437	0	438	0.20073301448574868
Severe	ENSG00000100626	GALNT16	14	69259277	Severe.M1.MAF_0.1.perc	reference	0	1	-1.0234821	1.0243334	0.3177	0	?---?-	2368	0	0	562087	210	0	210	0.14050073425544224
Severe	ENSG00000167306	MYO5B	18	49822789	Severe.M1.MAF_0.1.perc	reference	0	0.9839	0.5423739	0.5427917	0.3177	0	?++---	2302	3	0	562655	538	0	541	0.5241272683094229
Hospitalized	ENSG00000143507	DUSP10	1	221701424	Hospitalized.M1.MAF_0.1.perc	reference	0	0.4088	1.082189	1.0831279	0.3177	0	?+?---	6267	1	0	543731	40	0	41	0.38697925834157765
Susceptibility	ENSG00000063322	MED29	19	39391303	Susceptibility.M1.MAF_0.1.perc	reference	0	0.9288	0.4009205	0.4012681	0.3177	0	-?+-+?	23266	10	0	582416	181	0	191	0.4652682588961148
Severe	ENSG00000100626	GALNT16	14	69259277	Severe.M1.MAF_1.perc	reference	0	1	-1.0234821	1.0243334	0.3177	0	?---?-	2368	0	0	562087	210	0	210	0.14050073425544224
Severe	ENSG00000167306	MYO5B	18	49822789	Severe.M1.MAF_1.perc	reference	0	0.9839	0.5422423	0.542647	0.3177	0	?++---	2302	3	0	562655	540	0	543	0.5241272683094229
Hospitalized	ENSG00000168038	ULK4	3	41246599	Hospitalized.M1.MAF_1.perc	reference	0	0.7173	0.1135664	0.1136619	0.3177	0	-+--+-	12177	104	0	588212	6820	17	6958	0.7755266845837676
Hospitalized	ENSG00000114391	RPL24	3	101681091	Hospitalized.M1.MAF_1.perc	reference	0	1	-1.0247931	1.0256989	0.3177	0	?--??-	5538	0	0	517165	95	0	95	0.4242224746400281
Hospitalized	ENSG00000174038	C9orf131	9	35041095	Hospitalized.M1.MAF_1.perc	reference	0	0.8644	-0.2777377	0.2779342	0.3177	0	?--+++	11751	20	0	582428	808	1	830	0.9071589402573227
Hospitalized	ENSG00000007545	CRAMP1	16	1612337	Hospitalized.M1.MAF_1.perc	reference	0	0.9749	-0.6447561	0.6452179	0.3177	0	?--++-	7788	11	0	561665	166	0	177	0.5601022522751793
Hospitalized	ENSG00000170537	TMC7	16	18983934	Hospitalized.M1.MAF_1.perc	reference	30.1	0.221	0.413518	0.4138284	0.3177	0.2815902	?-++-+	9102	57	0	581745	4893	7	4964	0.3656973854711662
Susceptibility	ENSG00000063322	MED29	19	39391303	Susceptibility.M1.MAF_1.perc	reference	0	0.9288	0.4009205	0.4012681	0.3177	0	-?+-+?	23266	10	0	582416	181	0	191	0.4652682588961148
Severe	ENSG00000158796	DEDD	1	161120974	Severe.M3.MAF_0.1.perc	reference	0	0.6486	0.9108152	0.9114764	0.3177	0	?+-??-	2236	3	0	549140	259	0	262	0.42166048957747027
Severe	ENSG00000074211	PPP2R2C	4	6320578	Severe.M3.MAF_0.1.perc	reference	0	0.9705	0.7782057	0.7788512	0.3177	0	-+-??-	2072	2	0	549313	405	0	407	0.4979062482209821
Severe	ENSG00000130024	PHF10	6	169703902	Severe.M3.MAF_0.1.perc	reference	22.3	0.2727	0.7394985	0.7401684	0.3177	0.6660678	?-+-+-	4493	7	0	569442	787	0	794	0.15894736530872366
Severe	ENSG00000176895	OR51A7	11	4903783	Severe.M3.MAF_0.1.perc	reference	0	0.875	0.6662806	0.6668463	0.3177	0	?++??-	1992	2	0	562650	417	0	419	0.29933968437258973
Hospitalized	ENSG00000171126	KCNG3	2	42442017	Hospitalized.M3.MAF_0.1.perc	reference	0	0.9981	-0.4967529	0.497195	0.3177	0	?---?-	8445	4	0	564891	366	0	370	0.6547734685781232
Hospitalized	ENSG00000188042	ARL4C	2	234493041	Hospitalized.M3.MAF_0.1.perc	reference	0	0.9966	-1.0095881	1.0103772	0.3177	0	?--???	5909	0	0	541347	131	0	131	0.9710841340979095
Hospitalized	ENSG00000174957	OR5J2	11	56176618	Hospitalized.M3.MAF_0.1.perc	reference	60.4	0.03864	1.0149107	1.0156813	0.3177	2.7839469	?-+++-	9803	7	0	567977	492	0	499	0.546794596911994
Susceptibility	ENSG00000088756	ARHGAP28	18	6729716	Susceptibility.M3.MAF_0.1.perc	reference	0	0.5756	0.1499291	0.1500567	0.3177	0	+?+---	24897	57	0	587789	1197	1	1256	0.49755740054202946
Severe	ENSG00000158796	DEDD	1	161120974	Severe.M3.MAF_1.perc	reference	0	0.6486	0.9108152	0.9114764	0.3177	0	?+-??-	2236	3	0	549140	259	0	262	0.42166048957747027
Severe	ENSG00000137216	TMEM63B	6	44126914	Severe.M3.MAF_1.perc	reference	0	0.6985	0.4613688	0.4616972	0.3177	0	?+-+--	4059	7	0	566891	977	0	984	0.9574494137414034
Severe	ENSG00000130024	PHF10	6	169703902	Severe.M3.MAF_1.perc	reference	22.3	0.2727	0.7394985	0.7401684	0.3177	0.6660678	?-+-+-	4493	7	0	569442	787	0	794	0.15894736530872366
Severe	ENSG00000149305	HTR3B	11	113904677	Severe.M3.MAF_1.perc	reference	57.8	0.03711	0.7645401	0.7650831	0.3177	1.7207943	+-+-++	4893	14	0	568090	1270	0	1284	0.4142562832064495
Severe	ENSG00000110900	TSPAN11	12	30926428	Severe.M3.MAF_1.perc	reference	0	0.5182	0.4821301	0.4824989	0.3177	0	+++-+-	4570	8	0	568624	277	1	287	0.056407110103395386
Hospitalized	ENSG00000171126	KCNG3	2	42442017	Hospitalized.M3.MAF_1.perc	reference	0	0.9981	-0.4967529	0.497195	0.3177	0	?---?-	8445	4	0	564891	366	0	370	0.6547734685781232
Hospitalized	ENSG00000198885	ITPRIPL1	2	96325317	Hospitalized.M3.MAF_1.perc	reference	22.6	0.2643	0.4817438	0.4821043	0.3177	0.3274903	-++-+-	11739	19	0	587252	737	1	758	0.06370297709419782
Hospitalized	ENSG00000188042	ARL4C	2	234493041	Hospitalized.M3.MAF_1.perc	reference	0	0.9966	-1.0095881	1.0103772	0.3177	0	?--???	5909	0	0	541347	131	0	131	0.9710841340979095
Hospitalized	ENSG00000181350	LRRC75A	17	16441577	Hospitalized.M3.MAF_1.perc	reference	0	0.7102	0.5181777	0.5185688	0.3177	0	?+----	10753	12	0	568942	294	1	308	0.703692117028447
Susceptibility	ENSG00000149925	ALDOA	16	30064164	Susceptibility.M3.MAF_1.perc	reference	0	0.8122	-0.1507728	0.1508855	0.3177	0	-?---+	25654	49	0	579573	1081	1	1132	0.3652301015498445
Susceptibility	ENSG00000088756	ARHGAP28	18	6729716	Susceptibility.M3.MAF_1.perc	reference	0	0.5756	0.1499291	0.1500567	0.3177	0	+?+---	24897	57	0	587789	1197	1	1256	0.49755740054202946
Severe	ENSG00000186231	KLHL32	6	96924620	Severe.M4.MAF_0.1.perc	reference	0	0.7758	-0.2208328	0.2210304	0.3177	0	+-----	4607	27	0	566134	3718	0	3745	0.112880236816953
Severe	ENSG00000125895	TMEM74B	20	1180561	Severe.M4.MAF_0.1.perc	reference	0	0.7218	0.2755504	0.2757998	0.3177	0	++----	4700	28	0	567514	2127	1	2157	0.39135324655107956
Severe	ENSG00000099822	HCN2	19	589881	Severe.M4.MAF_1.perc	reference	0	0.9742	-0.1285124	0.1286192	0.3177	0	+-+++-	4840	77	0	569232	10070	18	10183	0.6353898594895095
Susceptibility	ENSG00000182578	CSF1R	5	150053291	Susceptibility.M4.MAF_1.perc	reference	43.6	0.1147	-0.1372723	0.1373934	0.3177	0.0370893	----+-	27803	358	0	596160	8684	3	9048	0.5678090833632602
Severe	ENSG00000127914	AKAP9	7	91940840	Severe.M1.MAF_0.1.perc	reference	0	0.4328	-0.280503	0.2807904	0.3178	0	?-+--+	4415	13	0	569515	1899	0	1912	0.2356944370089468
Severe	ENSG00000103326	CAPN15	16	527712	Severe.M1.MAF_0.1.perc	reference	0	0.9999	-1.0105968	1.0115249	0.3178	0	?--??-	2304	0	0	560219	207	0	207	0.19872384706829127
Severe	ENSG00000159714	ZDHHC1	16	67394152	Severe.M1.MAF_0.1.perc	reference	0	0.991	-0.6158373	0.6164148	0.3178	0	?--?--	4253	3	0	565016	412	0	415	0.7172869476727534
Hospitalized	ENSG00000170325	PRDM10	11	129899706	Hospitalized.M1.MAF_0.1.perc	reference	0	0.8946	0.6238514	0.6244913	0.3178	0	?+-+--	7708	4	0	563225	161	0	165	0.22275641360661144
Hospitalized	ENSG00000139517	LNX2	13	27545913	Hospitalized.M1.MAF_0.1.perc	reference	0	0.9997	-0.6786004	0.6792387	0.3178	0	?-----	9284	2	0	561594	165	0	167	0.16183365935754376
Hospitalized	ENSG00000273540	AGBL1	15	86079871	Hospitalized.M1.MAF_0.1.perc	reference	37.7	0.1857	0.735747	0.7364783	0.3178	0.7707775	?-++-?	4819	6	0	62540	103	0	109	0.7671819385498007
Susceptibility	ENSG00000145692	BHMT	5	79111809	Susceptibility.M1.MAF_0.1.perc	reference	0	0.8485	0.399665	0.4001044	0.3178	0	+?++--	24544	10	0	574723	136	0	146	0.9575604143227527
Susceptibility	ENSG00000060749	QSER1	11	32892811	Susceptibility.M1.MAF_0.1.perc	reference	45.8	0.1368	0.8896435	0.8905345	0.3178	1.4117876	+?--?+	22566	8	0	567059	171	0	179	0.21814618887430226
Susceptibility	ENSG00000183715	OPCML	11	132414977	Susceptibility.M1.MAF_0.1.perc	reference	0	0.9854	-0.6458045	0.6464946	0.3178	0	-?--??	21017	1	0	547252	61	0	62	0.6126053828491648
Severe	ENSG00000002822	MAD1L1	7	1815793	Severe.M1.MAF_1.perc	reference	0	0.869	0.4875198	0.4879704	0.3178	0	-++-+-	4015	7	0	564539	594	1	603	0.7797383807762963
Severe	ENSG00000168569	TMEM223	11	62771629	Severe.M1.MAF_1.perc	reference	0	0.9637	-0.6336592	0.6343509	0.3178	0	?--?--	4208	1	0	568223	334	1	337	0.4213120895878229
Hospitalized	ENSG00000153898	MCOLN2	1	84925583	Hospitalized.M1.MAF_1.perc	reference	0	0.9368	0.4020447	0.402426	0.3178	0	?+++-+	11126	17	0	581868	350	0	367	0.10624895525903999
Hospitalized	ENSG00000139517	LNX2	13	27545913	Hospitalized.M1.MAF_1.perc	reference	0	0.9997	-0.6786004	0.6792387	0.3178	0	?-----	9284	2	0	561594	165	0	167	0.16183365935754376
Susceptibility	ENSG00000124766	SOX4	6	21593751	Susceptibility.M1.MAF_1.perc	reference	42.4	0.1762	0.7090638	0.7098208	0.3178	0.6402101	??+-?+	20570	7	0	506388	40	0	47	0.9704040907355739
Susceptibility	ENSG00000060749	QSER1	11	32892811	Susceptibility.M1.MAF_1.perc	reference	45.8	0.1368	0.8896435	0.8905345	0.3178	1.4117876	+?--?+	22566	8	0	567059	171	0	179	0.21814618887430226
Susceptibility	ENSG00000183715	OPCML	11	132414977	Susceptibility.M1.MAF_1.perc	reference	0	0.9854	-0.6458045	0.6464946	0.3178	0	-?--??	21017	1	0	547252	61	0	62	0.6126053828491648
Severe	ENSG00000131355	ADGRE3	19	14619117	Severe.M3.MAF_0.1.perc	reference	0	0.6344	-0.3647527	0.3651303	0.3178	0	+-+??-	4408	11	0	567399	1143	1	1156	0.37964741780353584
Hospitalized	ENSG00000173890	GPR160	3	170037995	Hospitalized.M3.MAF_0.1.perc	reference	0	0.894	-0.3368459	0.3371929	0.3178	0	?---+-	9277	9	0	567735	787	0	796	0.7505976820829636
Susceptibility	ENSG00000164506	STXBP5	6	147204425	Susceptibility.M3.MAF_0.1.perc	reference	0	0.8124	-0.1018042	0.1019173	0.3178	0	-?--++	26707	99	0	591165	2496	0	2595	0.6781865544247572
Severe	ENSG00000068489	PRR11	17	59155732	Severe.M3.MAF_1.perc	reference	0	0.9343	-0.270161	0.2704355	0.3178	0	+-----	4522	5	0	569035	701	0	706	0.270536757980706
Severe	ENSG00000124232	RBPJL	20	45306840	Severe.M3.MAF_1.perc	reference	0	0.8858	-0.267507	0.2677704	0.3178	0	--+---	4822	15	0	570320	2713	1	2730	0.4325194973623472
Hospitalized	ENSG00000187944	C2orf66	2	196804417	Hospitalized.M3.MAF_1.perc	reference	0	0.9388	0.5325056	0.533002	0.3178	0	?++?--	6340	4	0	560289	236	0	240	0.48972599620025237
Hospitalized	ENSG00000137693	YAP1	11	102110447	Hospitalized.M3.MAF_1.perc	reference	0	0.8785	-0.2779941	0.2783026	0.3178	0	?-+---	8175	19	0	563384	940	0	959	0.5979461469389241
Hospitalized	ENSG00000103671	TRIP4	15	64387748	Hospitalized.M3.MAF_1.perc	reference	0	0.8287	-0.1656309	0.1657823	0.3178	0	?-+++-	10844	43	0	570689	2825	2	2872	0.8417439393167134
Susceptibility	ENSG00000106397	PLOD3	7	101205977	Susceptibility.M3.MAF_1.perc	reference	0	0.7817	-0.0765514	0.0766315	0.3178	0	+?-+-+	27033	189	0	591489	4249	3	4444	0.1607488268693282
Susceptibility	ENSG00000167220	HDHD2	18	47107408	Susceptibility.M3.MAF_1.perc	reference	0	0.8551	-0.1421066	0.1422648	0.3178	0	-?----	24971	49	0	579898	1281	0	1330	0.2663449314478879
Severe	ENSG00000186106	ANKRD46	8	100509752	Severe.M4.MAF_0.1.perc	reference	0	0.896	-0.3580706	0.3584204	0.3178	0	?--++-	3881	10	0	564228	1492	0	1502	0.4174516282379765
Severe	ENSG00000092067	CEBPE	14	23117306	Severe.M4.MAF_0.1.perc	reference	0	0.8183	0.2652963	0.2655785	0.3178	0	-+-+--	4759	27	1	567502	2466	2	2499	4.859491556154475e-4
Severe	ENSG00000187446	CHP1	15	41230839	Severe.M4.MAF_0.1.perc	reference	0	0.978	-0.5982903	0.5989199	0.3178	0	?--?+-	3360	3	0	561059	502	0	505	0.5256394301073188
Hospitalized	ENSG00000055917	PUM2	2	20248691	Hospitalized.M4.MAF_0.1.perc	reference	0	0.4174	-0.1286114	0.128752	0.3178	0	?---+-	11888	83	0	583117	5110	2	5197	0.5496248041723398
Hospitalized	ENSG00000170276	HSPB2	11	111912734	Hospitalized.M4.MAF_0.1.perc	reference	0	0.9195	-0.264561	0.2648038	0.3178	0	?-+---	10392	20	0	576332	1184	2	1208	0.7258623561121491
Hospitalized	ENSG00000167261	DPEP2	16	67987394	Hospitalized.M4.MAF_0.1.perc	reference	0	0.9887	0.1953359	0.1955219	0.3178	0	?++---	11916	43	0	582927	2279	0	2322	0.7795094840358484
Hospitalized	ENSG00000167733	HSD11B1L	19	5680604	Hospitalized.M4.MAF_0.1.perc	reference	0	0.7849	0.1587987	0.1589647	0.3178	0	?++---	9710	53	0	576607	3679	1	3734	0.9988859259251088
Severe	ENSG00000187446	CHP1	15	41230839	Severe.M4.MAF_1.perc	reference	0	0.978	-0.5982903	0.5989199	0.3178	0	?--?+-	3360	3	0	561059	502	0	505	0.5256394301073188
Hospitalized	ENSG00000116353	MECR	1	29192657	Hospitalized.M4.MAF_1.perc	reference	44.3	0.1269	0.298361	0.2986831	0.3178	0.1631331	?-++++	11404	82	0	581230	3772	4	3862	0.9060037181598672
Hospitalized	ENSG00000237136	C4orf51	4	145680146	Hospitalized.M4.MAF_1.perc	reference	0	0.8029	-0.1793028	0.1794683	0.3178	0	?--++-	11812	47	0	582502	2351	5	2408	0.5850439239772143
Hospitalized	ENSG00000214562	NUTM2D	10	87357720	Hospitalized.M4.MAF_1.perc	reference	0	0.8258	0.2001365	0.2003393	0.3178	0	?++-+?	3569	86	4	17317	181	4	283	0.04583978984116312
Hospitalized	ENSG00000198077	CYP2A7	19	40875439	Hospitalized.M4.MAF_1.perc	reference	0	0.4227	-0.1047372	0.1048413	0.3178	0	?-+---	11828	122	1	583023	6821	80	7105	0.7819833208687452
Susceptibility	ENSG00000122862	SRGN	10	69088103	Susceptibility.M4.MAF_1.perc	reference	0	0.498	0.1427891	0.1429287	0.3178	0	-?++--	23944	62	0	573566	1120	1	1184	0.24148311347335272
Susceptibility	ENSG00000198960	ARMCX6	23	101615118	Susceptibility.M4.MAF_1.perc	reference	0.6	0.403	0.1862182	0.1864215	0.3178	0.0019667	-?+---	22731	14	6	528956	253	83	445	0.5415296792210895
Severe	ENSG00000143434	SEMA6C	1	151131685	Severe.M1.MAF_0.1.perc	reference	0	0.6267	-0.4299085	0.4303911	0.3179	0	?-+---	4333	5	0	567504	1000	0	1005	0.6683786423158407
Severe	ENSG00000070193	FGF10	5	44300247	Severe.M1.MAF_0.1.perc	reference	0	1	-1.9417852	1.9440926	0.3179	0	?-????	2886	0	0	500538	7	0	7	0.5197344309039823
Severe	ENSG00000108242	CYP2C18	10	94683729	Severe.M1.MAF_0.1.perc	reference	0	0.9985	-0.6266229	0.6273716	0.3179	0	?---?-	4070	2	0	567116	506	1	510	0.7547063670429097
Hospitalized	ENSG00000049540	ELN	7	74027789	Hospitalized.M1.MAF_0.1.perc	reference	0	0.7566	-0.350771	0.3511984	0.3179	0	?-+-+-	7657	7	0	579956	665	0	672	0.391399799390358
Hospitalized	ENSG00000100034	PPM1F	22	21919425	Hospitalized.M1.MAF_0.1.perc	reference	0	0.9979	0.6801503	0.681017	0.3179	0	?++---	6661	3	0	572585	185	0	188	0.8500317926712563
Susceptibility	ENSG00000136535	TBR1	2	161416297	Susceptibility.M1.MAF_0.1.perc	reference	0	0.8514	-0.5313229	0.5319848	0.3179	0	??---?	20726	2	0	517403	89	0	91	0.6115593895755868
Susceptibility	ENSG00000196787	H2AC11	6	27133042	Susceptibility.M1.MAF_0.1.perc	reference	0	0.9152	-0.36198	0.3624304	0.3179	0	-?----	24770	8	0	583075	210	0	218	0.18744119109780627
Susceptibility	ENSG00000110446	SLC15A3	11	60937060	Susceptibility.M1.MAF_0.1.perc	reference	0	0.9184	-0.1458681	0.1460364	0.3179	0	-?----	24272	44	0	584008	1241	1	1287	0.5513690171416881
Severe	ENSG00000070193	FGF10	5	44300247	Severe.M1.MAF_1.perc	reference	0	1	-1.9417852	1.9440926	0.3179	0	?-????	2886	0	0	500538	7	0	7	0.5197344309039823
Severe	ENSG00000137338	PGBD1	6	28281572	Severe.M1.MAF_1.perc	reference	0	0.9925	-0.3396294	0.3400519	0.3179	0	?-----	4181	6	0	567701	1270	1	1278	0.9356273168866309
Severe	ENSG00000166398	GARRE1	19	34254552	Severe.M1.MAF_1.perc	reference	0	0.819	0.6890519	0.6899475	0.3179	0	?+++?-	3495	4	0	560464	236	0	240	0.8017119834521398
Hospitalized	ENSG00000049540	ELN	7	74027789	Hospitalized.M1.MAF_1.perc	reference	0	0.7566	-0.350771	0.3511984	0.3179	0	?-+-+-	7657	7	0	579956	665	0	672	0.391399799390358
Hospitalized	ENSG00000215126	CBWD6	9	41131306	Hospitalized.M1.MAF_1.perc	reference	0	0.5233	0.3871354	0.3876099	0.3179	0	?+-?+-	6686	12	0	560444	216	18	264	0.3052557757065508
Hospitalized	ENSG00000181518	OR8D4	11	123902167	Hospitalized.M1.MAF_1.perc	reference	0	0.9368	-0.5217203	0.5223425	0.3179	0	?---?-	7139	3	0	564178	564	0	567	0.7799879176245371
Hospitalized	ENSG00000090447	TFAP4	16	4257186	Hospitalized.M1.MAF_1.perc	reference	0	0.9503	-0.3610725	0.3615048	0.3179	0	?---?-	6125	6	0	560866	757	0	763	0.09907774386388134
Susceptibility	ENSG00000136535	TBR1	2	161416297	Susceptibility.M1.MAF_1.perc	reference	0	0.8514	-0.5313229	0.5319848	0.3179	0	??---?	20726	2	0	517403	89	0	91	0.6115593895755868
Susceptibility	ENSG00000283297	TEX52	12	2849046	Susceptibility.M1.MAF_1.perc	reference	42.2	0.1401	0.4865384	0.487114	0.3179	0.450838	+?-++-	18793	88	0	462316	2642	4	2738	0.3328827230614402
Severe	ENSG00000135222	CSN2	4	69955256	Severe.M3.MAF_0.1.perc	reference	52.5	0.09734	-1.3955009	1.397171	0.3179	3.6440584	-+-??-	3705	2	0	564088	113	0	115	0.2769902829987688
Severe	ENSG00000083097	DOP1A	6	83067666	Severe.M3.MAF_0.1.perc	reference	0	0.9369	-0.2496429	0.249932	0.3179	0	?-+?--	4222	14	0	568484	3418	2	3436	0.4360139440821867
Severe	ENSG00000136048	DRAM1	12	101877580	Severe.M3.MAF_0.1.perc	reference	0	0.5849	0.6748495	0.6756875	0.3179	0	?++---	2686	2	0	564221	266	0	268	0.837989709106192
Severe	ENSG00000154945	ANKRD40	17	50693198	Severe.M3.MAF_0.1.perc	reference	43	0.1537	1.149007	1.1503211	0.3179	2.0246137	?-+?+-	2370	4	0	560435	390	0	394	0.9350061534152254
Hospitalized	ENSG00000188306	LRRIQ4	3	169821922	Hospitalized.M3.MAF_0.1.perc	reference	0	0.5969	0.2937333	0.2941087	0.3179	0	?+--+-	10904	15	0	569552	669	0	684	0.7307820455014198
Hospitalized	ENSG00000086205	FOLH1	11	49145092	Hospitalized.M3.MAF_0.1.perc	reference	0	0.5127	-0.2148741	0.2151232	0.3179	0	?-+---	10513	21	0	581465	1929	0	1950	0.6024929479258243
Hospitalized	ENSG00000159905	ZNF221	19	43951223	Hospitalized.M3.MAF_0.1.perc	reference	0	0.675	-0.1931911	0.1934193	0.3179	0	?-----	11000	9	0	579030	734	0	743	0.7521058849239245
Susceptibility	ENSG00000198754	OXCT2	1	39769523	Susceptibility.M3.MAF_0.1.perc	reference	33.8	0.1963	0.5176959	0.5183383	0.3179	0.4269946	+?++--	24495	25	0	569773	523	2	552	0.6723721091221798
Susceptibility	ENSG00000176732	PFN4	2	24114809	Susceptibility.M3.MAF_0.1.perc	reference	0	0.7197	0.2693341	0.2696391	0.3179	0	-?++--	26203	21	0	587616	297	0	318	0.0665191270316839
Susceptibility	ENSG00000141503	MINK1	17	4833340	Susceptibility.M3.MAF_0.1.perc	reference	21.8	0.2755	-0.2524945	0.252821	0.3179	0.0877049	-?----	25557	101	0	590192	2455	2	2560	0.3042027153612458
Severe	ENSG00000135222	CSN2	4	69955256	Severe.M3.MAF_1.perc	reference	52.5	0.09734	-1.3955009	1.397171	0.3179	3.6440584	-+-??-	3705	2	0	564088	113	0	115	0.2769902829987688
Severe	ENSG00000170948	MBD3L1	19	8832398	Severe.M3.MAF_1.perc	reference	0	0.9956	-1.0516318	1.0528107	0.3179	0	?---?-	3269	1	0	550344	101	0	102	0.17630142130612003
Severe	ENSG00000147206	NXF3	23	103075810	Severe.M3.MAF_1.perc	reference	0	0.8052	-0.5007481	0.5013541	0.3179	0	---?+-	3903	1	1	525797	90	40	173	0.5128336003163009
Hospitalized	ENSG00000215126	CBWD6	9	41131306	Hospitalized.M3.MAF_1.perc	reference	0	0.5233	0.3871354	0.3876099	0.3179	0	?+-?+-	6686	12	0	560444	216	18	264	0.3052557757065508
Hospitalized	ENSG00000103811	CTSH	15	78921058	Hospitalized.M3.MAF_1.perc	reference	0	0.959	-0.0986848	0.0988045	0.3179	0	?---+-	11725	105	0	580255	7871	6	7988	0.20059986935737506
Hospitalized	ENSG00000103197	TSC2	16	2047967	Hospitalized.M3.MAF_1.perc	reference	44.4	0.1258	0.1825359	0.1827555	0.3179	0.0698917	?++-++	12124	333	1	583311	17399	25	17784	0.4807063774356401
Susceptibility	ENSG00000158715	SLC45A3	1	205657851	Susceptibility.M3.MAF_1.perc	reference	37.3	0.1726	-0.2699996	0.2703212	0.3179	0.1261657	+?--++	26529	81	0	580636	1924	0	2005	0.6118265952016511
Susceptibility	ENSG00000164953	TMEM67	8	93754844	Susceptibility.M3.MAF_1.perc	reference	20.8	0.2772	-0.128809	0.1289694	0.3179	0.0227774	-+--+-	28017	197	0	596178	4321	2	4522	0.6131250389993183
Susceptibility	ENSG00000140254	DUOXA1	15	45117367	Susceptibility.M3.MAF_1.perc	reference	0	0.4672	0.0820161	0.0821187	0.3179	0	+?++++	25872	174	0	590405	3542	10	3736	0.6144407091759615
Susceptibility	ENSG00000163395	IGFN1	1	201190824	Susceptibility.M4.MAF_0.1.perc	reference	0	0.4542	0.0340097	0.034052	0.3179	0	++++++	27803	1067	1	596161	23906	19	25013	0.5511382893553481
Severe	ENSG00000165795	NDRG2	14	21016763	Severe.M4.MAF_1.perc	reference	0	0.7299	-0.1083108	0.1084403	0.3179	0	+--+--	4958	34	0	570549	5349	1	5385	0.07487599708938886
Severe	ENSG00000170889	RPS9	19	54200809	Severe.M4.MAF_1.perc	reference	41.1	0.1648	0.8737035	0.8746906	0.3179	1.1679645	?-+-?+	3651	4	0	563389	481	0	485	0.6003502306989592
Hospitalized	ENSG00000175445	LPL	8	19901717	Hospitalized.M4.MAF_1.perc	reference	0	0.5031	0.1346248	0.1347791	0.3179	0	+++-++	12085	80	0	588127	4147	6	4239	0.9063740311715172
Hospitalized	ENSG00000177098	SCN4B	11	118133377	Hospitalized.M4.MAF_1.perc	reference	0	0.8573	0.1944237	0.194641	0.3179	0	?+-+++	11294	50	0	580633	2045	0	2095	0.25453075312324375
Hospitalized	ENSG00000100577	GSTZ1	14	77320996	Hospitalized.M4.MAF_1.perc	reference	0	0.6893	-0.1486344	0.1488289	0.3179	0	?-----	11926	65	2	580752	5469	107	5752	0.7917463006942121
Susceptibility	ENSG00000101346	POFUT1	20	32207880	Susceptibility.M4.MAF_1.perc	reference	0	0.7408	0.0620034	0.0620814	0.3179	0	-?++--	26037	309	0	576566	7026	16	7367	0.5197875750929792
Susceptibility	ENSG00000184702	SEPTIN5	22	19714503	Susceptibility.M4.MAF_1.perc	reference	0	0.7326	-0.1149149	0.1150518	0.3179	0	-?----	26497	80	0	589682	2069	1	2151	0.2474526446456766
Severe	ENSG00000167325	RRM1	11	4094707	Severe.M1.MAF_0.1.perc	reference	0	0.5797	1.1017014	1.10336	0.318	0	?++??-	1889	1	0	550967	89	0	90	0.32792114221804813
Hospitalized	ENSG00000175970	UNC119B	12	120710458	Hospitalized.M1.MAF_0.1.perc	reference	0	0.9644	0.6033422	0.6042114	0.318	0	?++-?-	7447	4	0	554311	207	0	211	0.318874866021191
Susceptibility	ENSG00000186318	BACE1	11	117285207	Susceptibility.M1.MAF_0.1.perc	reference	14.5	0.322	0.6264381	0.6273091	0.318	0.3481787	+?+---	22444	6	0	539150	87	0	93	0.5279708825746833
Susceptibility	ENSG00000102359	SRPX2	23	100644195	Susceptibility.M1.MAF_0.1.perc	reference	0	0.9999	-0.6250721	0.625936	0.318	0	??----	20175	0	0	506853	15	17	49	0.29226230568496364
Severe	ENSG00000154269	ENPP3	6	131628442	Severe.M1.MAF_1.perc	reference	0	0.8108	-0.3013374	0.301736	0.318	0	+---+-	4838	18	0	569259	2822	1	2842	0.7194659812464264
Severe	ENSG00000105948	TTC26	7	139133744	Severe.M1.MAF_1.perc	reference	0	0.4685	0.6779582	0.6789594	0.318	0	?-++--	2960	3	0	564138	166	0	169	0.8721576478904497
Severe	ENSG00000167325	RRM1	11	4094707	Severe.M1.MAF_1.perc	reference	0	0.5797	1.1017014	1.10336	0.318	0	?++??-	1889	1	0	550967	89	0	90	0.32792114221804813
Hospitalized	ENSG00000175970	UNC119B	12	120710458	Hospitalized.M1.MAF_1.perc	reference	0	0.9644	0.6033422	0.6042114	0.318	0	?++-?-	7447	4	0	554311	207	0	211	0.318874866021191
Susceptibility	ENSG00000143067	ZNF697	1	119619377	Susceptibility.M1.MAF_1.perc	reference	0	0.9137	0.3675739	0.3680846	0.318	0	-?+-++	23225	12	0	571442	182	0	194	0.8786813623681158
Susceptibility	ENSG00000168243	GNG4	1	235547685	Susceptibility.M1.MAF_1.perc	reference	0	1	-1.0430755	1.0445158	0.318	0	??--?-	21835	0	0	555398	30	0	30	0.973177045375059
Susceptibility	ENSG00000102359	SRPX2	23	100644195	Susceptibility.M1.MAF_1.perc	reference	0	0.9999	-0.6250721	0.625936	0.318	0	??----	20175	0	0	506853	15	17	49	0.29226230568496364
Severe	ENSG00000006468	ETV1	7	13891229	Severe.M3.MAF_0.1.perc	reference	0	0.9997	-0.5005754	0.5013301	0.318	0	?-----	3926	3	0	553354	925	0	928	0.5536462232405974
Severe	ENSG00000092871	RFFL	17	35005990	Severe.M3.MAF_0.1.perc	reference	0	0.8502	-0.5225907	0.5233111	0.318	0	+--??-	3978	4	0	563590	624	0	628	0.23337337869411226
Hospitalized	ENSG00000168828	OR13J1	9	35869263	Hospitalized.M3.MAF_0.1.perc	reference	2.8	0.3786	0.4211169	0.4217014	0.318	0.0755656	?++-?-	9597	18	0	563371	743	0	761	0.10152575670106749
Hospitalized	ENSG00000276045	ORAI1	12	121626550	Hospitalized.M3.MAF_0.1.perc	reference	0	0.9657	0.4747521	0.4754608	0.318	0	?+-++-	10506	13	0	564188	133	0	146	0.8961296423346801
Hospitalized	ENSG00000151835	SACS	13	23328826	Hospitalized.M3.MAF_0.1.perc	reference	0	0.5193	0.1064277	0.1065767	0.318	0	?+---+	12124	131	1	583311	7541	0	7674	0.8625867050632104
Susceptibility	ENSG00000103037	SETD6	16	58515479	Susceptibility.M3.MAF_0.1.perc	reference	0	0.7668	0.117508	0.1176653	0.318	0	+?++--	27126	88	0	591860	1754	1	1844	0.8295946311485938
Susceptibility	ENSG00000072778	ACADVL	17	7217125	Susceptibility.M3.MAF_0.1.perc	reference	0	0.6757	-0.0924433	0.0925769	0.318	0	-?-+--	26790	122	0	590610	3057	2	3183	0.9611508963561057
Severe	ENSG00000139624	CERS5	12	50129289	Severe.M3.MAF_1.perc	reference	0	0.806	-0.1844182	0.1846684	0.318	0	?-+-?+	4468	26	0	568236	9075	35	9171	0.33007711971979425
Severe	ENSG00000087301	TXNDC16	14	52430596	Severe.M3.MAF_1.perc	reference	76.2	7.943e-4	0.7789278	0.7800834	0.318	2.068239	+-+--+	4751	32	0	569785	4382	5	4424	0.29750309253177154
Severe	ENSG00000154229	PRKCA	17	66302613	Severe.M3.MAF_1.perc	reference	0	0.9963	-0.4740232	0.4746782	0.318	0	----?-	4058	5	0	563050	733	0	738	0.446340909484749
Hospitalized	ENSG00000104921	FCER2	19	7688758	Hospitalized.M3.MAF_1.perc	reference	0	0.58	0.2634026	0.2637576	0.318	0	?-++--	10681	24	0	580511	602	0	626	0.7224729589945982
Susceptibility	ENSG00000171604	CXXC5	5	139647299	Susceptibility.M3.MAF_1.perc	reference	0	0.8008	-0.230299	0.2306204	0.318	0	-?--+?	24098	19	0	562826	455	0	474	0.7931227701912994
Susceptibility	ENSG00000091157	WDR7	18	56651343	Susceptibility.M3.MAF_1.perc	reference	0	0.6262	-0.0775434	0.077651	0.318	0	+?----	26652	182	0	580902	4208	3	4396	0.5986294370066103
Severe	ENSG00000187260	WDR86	7	151375909	Severe.M4.MAF_0.1.perc	reference	0	0.8118	-0.1887337	0.1889967	0.318	0	+---++	4716	31	0	569005	5434	2	5469	0.838836700350337
Severe	ENSG00000148396	SEC16A	9	136440096	Severe.M4.MAF_0.1.perc	reference	0	0.8271	-0.1079827	0.1081294	0.318	0	+-++--	4906	115	0	570620	14045	3	14166	0.9543151063554305
Severe	ENSG00000274274	GAGE13	23	49331616	Severe.M4.MAF_0.1.perc	reference	0	0.9507	1.0008882	1.002414	0.318	0	?+-??-	1638	0	2	517102	154	96	350	0.7642245945678543
Hospitalized	ENSG00000113430	IRX4	5	1877413	Hospitalized.M4.MAF_0.1.perc	reference	0	0.6715	-0.1494663	0.1496703	0.318	0	?--+-+	11846	64	0	580285	4200	1	4266	0.51937197909206
Hospitalized	ENSG00000104859	CLASRP	19	45039045	Hospitalized.M4.MAF_0.1.perc	reference	25.3	0.253	0.2458371	0.2461674	0.318	0.0872932	?-++++	12124	125	0	583311	7663	5	7798	0.9001264821626161
Severe	ENSG00000168899	VAMP5	2	85584431	Severe.M4.MAF_1.perc	reference	53.5	0.07165	0.9596173	0.9610519	0.318	2.2744142	?+-++-	4371	10	0	565987	857	0	867	0.3272812037406204
Severe	ENSG00000153140	CETN3	5	90392257	Severe.M4.MAF_1.perc	reference	0	0.466	-0.2520129	0.2523538	0.318	0	+-+++-	4877	19	0	570042	2454	1	2475	0.6958739415989821
Hospitalized	ENSG00000178093	TSSK6	19	19512418	Hospitalized.M4.MAF_1.perc	reference	0	0.5516	-0.2436427	0.2439813	0.318	0	?---+-	9808	20	0	564908	1451	1	1473	0.6253814224247678
Susceptibility	ENSG00000158711	ELK4	1	205597556	Susceptibility.M4.MAF_1.perc	reference	0	0.7389	0.0904025	0.0905309	0.318	0	++++-+	26621	166	0	590190	2859	6	3037	0.25671229424133335
Susceptibility	ENSG00000152601	MBNL1	3	152243828	Susceptibility.M4.MAF_1.perc	reference	40	0.1547	0.3019348	0.3023393	0.318	0.1723239	+?+-++	26489	93	0	587768	1834	0	1927	0.18102635749313375
Susceptibility	ENSG00000205208	C4orf46	4	158666675	Susceptibility.M4.MAF_1.perc	reference	0	0.9327	-0.112018	0.1121879	0.318	0	-?-+--	25414	76	0	588657	2013	0	2089	0.5543550296055696
Severe	ENSG00000145113	MUC4	3	195746765	Severe.M1.MAF_0.1.perc	reference	0	0.7055	-0.1612357	0.161498	0.3181	0	?-+---	4687	70	3	569687	3832	32	3972	0.9540332430805543
Severe	ENSG00000113282	CLINT1	5	157785743	Severe.M1.MAF_0.1.perc	reference	0	0.6863	1.6861237	1.6888201	0.3181	0	?+-???	2022	0	0	543402	56	0	56	0.7852352550397418
Severe	ENSG00000105948	TTC26	7	139133744	Severe.M1.MAF_0.1.perc	reference	0	0.4685	0.6778749	0.6789606	0.3181	0	?-++--	2899	2	0	563968	165	0	167	0.8721576478904497
Severe	ENSG00000100884	CPNE6	14	24070837	Severe.M1.MAF_0.1.perc	reference	39.9	0.1896	1.308138	1.3101734	0.3181	2.0204859	?-+??-	3111	3	0	559274	145	0	148	0.3690408508539841
Severe	ENSG00000179709	NLRP8	19	55947832	Severe.M1.MAF_0.1.perc	reference	0	0.6066	-0.4741866	0.4749743	0.3181	0	?-++--	4182	5	0	568396	732	0	737	0.2832112520567668
Susceptibility	ENSG00000146205	ANO7	2	241188509	Susceptibility.M1.MAF_0.1.perc	reference	50.2	0.09047	0.3603911	0.3609927	0.3181	0.2755717	+?-+++	26914	71	0	591105	1771	0	1842	0.43109715962466727
Susceptibility	ENSG00000168672	LRATD2	8	126552443	Susceptibility.M1.MAF_0.1.perc	reference	0	0.968	0.7721854	0.7733937	0.3181	0	??+?+?	20589	4	0	537571	45	0	49	0.6096312950231284
Susceptibility	ENSG00000103994	ZNF106	15	42412823	Susceptibility.M1.MAF_0.1.perc	reference	46	0.1351	0.5581961	0.5591427	0.3181	0.5390183	+?-+-?	24266	16	0	572644	349	0	365	0.4859001590633835
Severe	ENSG00000113282	CLINT1	5	157785743	Severe.M1.MAF_1.perc	reference	0	0.6863	1.6861237	1.6888201	0.3181	0	?+-???	2022	0	0	543402	56	0	56	0.7852352550397418
Hospitalized	ENSG00000159398	CES5A	16	55846154	Hospitalized.M1.MAF_1.perc	reference	0	0.6448	-0.1570373	0.1572933	0.3181	0	?-+---	11549	49	0	581910	3317	4	3374	0.35838087216345144
Susceptibility	ENSG00000168672	LRATD2	8	126552443	Susceptibility.M1.MAF_1.perc	reference	0	0.968	0.7721854	0.7733937	0.3181	0	??+?+?	20589	4	0	537571	45	0	49	0.6096312950231284
Susceptibility	ENSG00000103994	ZNF106	15	42412823	Susceptibility.M1.MAF_1.perc	reference	46	0.1351	0.5581961	0.5591427	0.3181	0.5390183	+?-+-?	24266	16	0	572644	349	0	365	0.4859001590633835
Severe	ENSG00000135999	EPC2	2	148644440	Severe.M3.MAF_0.1.perc	reference	0	0.7829	0.3980437	0.3986945	0.3181	0	?+--?-	3794	10	0	563955	877	0	887	0.3324619437079671
Severe	ENSG00000058262	SEC61A1	3	128051641	Severe.M3.MAF_0.1.perc	reference	0	0.5459	1.0343104	1.035955	0.3181	0	?++---	2145	1	0	563424	185	0	186	0.030262629820962735
Severe	ENSG00000187045	TMPRSS6	22	37065436	Severe.M3.MAF_0.1.perc	reference	0	0.9159	-0.276919	0.2773732	0.3181	0	+-----	4684	14	0	569934	2383	0	2397	0.8658199281136312
Susceptibility	ENSG00000109919	MTCH2	11	47617315	Susceptibility.M3.MAF_0.1.perc	reference	0	0.902	-0.0712495	0.0713648	0.3181	0	---++-	24436	143	0	580495	1169	0	1312	0.27728792475394404
Susceptibility	ENSG00000134532	SOX5	12	23529504	Susceptibility.M3.MAF_0.1.perc	reference	0	0.6361	0.1574896	0.1577594	0.3181	0	-?++-+	25312	50	0	579130	1068	1	1120	0.4314897632633327
Severe	ENSG00000058262	SEC61A1	3	128051641	Severe.M3.MAF_1.perc	reference	0	0.5459	1.0343104	1.035955	0.3181	0	?++---	2145	1	0	563424	185	0	186	0.030262629820962735
Severe	ENSG00000164932	CTHRC1	8	103371538	Severe.M3.MAF_1.perc	reference	0	0.9961	-0.3798711	0.3804862	0.3181	0	?---?-	4269	8	0	567670	913	1	923	0.04959635144187015
Severe	ENSG00000023041	ZDHHC6	10	112424428	Severe.M3.MAF_1.perc	reference	0	0.8758	-0.4280103	0.4286725	0.3181	0	?---+-	4490	5	0	569560	1057	0	1062	0.36269277339301453
Severe	ENSG00000102891	MT4	16	56565073	Severe.M3.MAF_1.perc	reference	0	0.4243	0.4463473	0.4470825	0.3181	0	?+-??+	3660	9	0	563045	861	0	870	0.22125125759904318
Severe	ENSG00000269058	CALR3	19	16479061	Severe.M3.MAF_1.perc	reference	0	0.671	-0.3617307	0.3622932	0.3181	0	+-+?--	4398	8	0	566033	1429	1	1439	0.5714900593648784
Severe	ENSG00000101096	NFATC2	20	51386957	Severe.M3.MAF_1.perc	reference	0	0.9739	-0.2629078	0.2633222	0.3181	0	---+-+	4557	18	0	567297	3373	0	3391	0.10031126385055644
Hospitalized	ENSG00000169604	ANTXR1	2	69013176	Hospitalized.M3.MAF_1.perc	reference	11.2	0.3419	0.387461	0.3881226	0.3181	0.150498	?+++++	10941	38	0	577966	1901	0	1939	0.5781624108158198
Susceptibility	ENSG00000134532	SOX5	12	23529504	Susceptibility.M3.MAF_1.perc	reference	0	0.6361	0.1574896	0.1577594	0.3181	0	-?++-+	25312	50	0	579130	1068	1	1120	0.4314897632633327
Severe	ENSG00000168894	RNF181	2	85595725	Severe.M4.MAF_0.1.perc	reference	0	0.746	-0.4024963	0.4031788	0.3181	0	+--+++	4583	10	0	566710	901	0	911	0.5881586866327038
Severe	ENSG00000197043	ANXA6	5	151100706	Severe.M4.MAF_0.1.perc	reference	24.6	0.2499	-0.3403657	0.3409122	0.3181	0.175454	+----+	4906	44	1	570620	7497	2	7547	0.4681872180703468
Hospitalized	ENSG00000024862	CCDC28A	6	138773769	Hospitalized.M4.MAF_0.1.perc	reference	68	0.01388	0.5373911	0.5383187	0.3181	0.8417956	?+++-+	11918	55	0	582928	2439	2	2498	0.6803684569567323
Hospitalized	ENSG00000233436	BTBD18	11	57743514	Hospitalized.M4.MAF_0.1.perc	reference	0	0.9116	-0.1596138	0.1598604	0.3181	0	?-+-+-	11581	61	0	569811	3502	0	3563	0.7462985143865847
Hospitalized	ENSG00000178201	VN1R1	19	57454790	Hospitalized.M4.MAF_0.1.perc	reference	57.2	0.05304	0.5722882	0.573201	0.3181	0.8508424	?+++-+	11580	28	0	568297	1135	2	1167	0.28711763408820357
Severe	ENSG00000162775	RBM15	1	110338506	Severe.M4.MAF_1.perc	reference	0	0.5127	-0.1554188	0.1556793	0.3181	0	?-++++	4399	48	0	565882	6080	3	6134	0.3803674419537683
Severe	ENSG00000122386	ZNF205	16	3112560	Severe.M4.MAF_1.perc	reference	0	0.9566	-0.181858	0.1821403	0.3181	0	----?-	4445	36	0	565586	8385	13	8447	0.572918718526
Susceptibility	ENSG00000181744	DIPK2A	3	143971823	Susceptibility.M4.MAF_1.perc	reference	0	0.5749	0.0968468	0.0970107	0.3181	0	+?++++	24900	138	0	585671	2631	5	2779	0.8891930957194466
Severe	ENSG00000176087	SLC35A4	5	140564446	Severe.M1.MAF_0.1.perc	reference	25	0.2634	0.8482317	0.849744	0.3182	0.5808267	?+--??	3478	3	0	556005	149	0	152	0.6636762347374192
Hospitalized	ENSG00000196659	TTC30B	2	177548998	Hospitalized.M1.MAF_0.1.perc	reference	0	0.8357	-0.450503	0.4513444	0.3182	0	?-++?-	9225	5	0	565356	353	0	358	0.22897467783402442
Susceptibility	ENSG00000087095	NLK	17	28041737	Susceptibility.M1.MAF_0.1.perc	reference	0	0.596	0.4519935	0.4527901	0.3182	0	-?++??	21619	7	0	550326	97	0	104	0.656336218652938
Severe	ENSG00000131370	SH3BP5	3	15254353	Severe.M1.MAF_1.perc	reference	0	0.9685	0.914297	0.9160292	0.3182	0	++-?+-	3856	3	0	551329	159	0	162	0.8143916563025144
Hospitalized	ENSG00000196659	TTC30B	2	177548998	Hospitalized.M1.MAF_1.perc	reference	0	0.8357	-0.450503	0.4513444	0.3182	0	?-++?-	9225	5	0	565356	353	0	358	0.22897467783402442
Hospitalized	ENSG00000108255	CRYBA1	17	29246859	Hospitalized.M1.MAF_1.perc	reference	26.6	0.2524	0.6531113	0.6542667	0.3182	0.5060223	?+-+?+	6702	7	0	576258	396	0	403	0.7250490994681352
Susceptibility	ENSG00000165091	TMC1	9	72521608	Susceptibility.M1.MAF_1.perc	reference	25.8	0.2498	0.3270755	0.3276756	0.3182	0.1492206	+?+---	27002	49	0	591365	708	0	757	0.1738658403236341
Susceptibility	ENSG00000159714	ZDHHC1	16	67394152	Susceptibility.M1.MAF_1.perc	reference	47.7	0.1051	0.7076307	0.7089098	0.3182	1.0750962	-?-++-	25755	24	0	575995	418	0	442	0.04022092907531895
Susceptibility	ENSG00000087095	NLK	17	28041737	Susceptibility.M1.MAF_1.perc	reference	0	0.596	0.4519935	0.4527901	0.3182	0	-?++??	21619	7	0	550326	97	0	104	0.656336218652938
Severe	ENSG00000066056	TIE1	1	43300982	Severe.M3.MAF_0.1.perc	reference	13.3	0.3293	0.597804	0.5988992	0.3182	0.3130704	?++---	4492	9	0	568535	703	2	716	0.800616315009439
Severe	ENSG00000179085	DPM3	1	155139891	Severe.M3.MAF_0.1.perc	reference	0	0.7157	0.8062335	0.8076984	0.3182	0	?++??-	2220	2	0	561017	270	0	272	0.28826235269422995
Severe	ENSG00000204764	RANBP17	5	170861870	Severe.M3.MAF_0.1.perc	reference	0	0.811	-0.2355015	0.2359286	0.3182	0	------	4902	25	0	570614	4111	1	4138	0.7817082013291873
Severe	ENSG00000160226	CFAP410	21	44328944	Severe.M3.MAF_0.1.perc	reference	0	0.9197	0.3235255	0.3240887	0.3182	0	?++---	4627	14	0	569825	1606	0	1620	0.7044121388671611
Hospitalized	ENSG00000105976	MET	7	116672196	Hospitalized.M3.MAF_0.1.perc	reference	10.3	0.3471	0.2875553	0.2881109	0.3182	0.0733186	?+++--	11426	47	0	571051	2559	3	2612	0.5387891885712996
Severe	ENSG00000143368	SF3B4	1	149923317	Severe.M3.MAF_1.perc	reference	21.6	0.281	0.7828784	0.78432	0.3182	0.5696486	?-+?-+	3979	4	0	554274	282	0	286	0.5308980362028586
Severe	ENSG00000179085	DPM3	1	155139891	Severe.M3.MAF_1.perc	reference	0	0.7157	0.8062335	0.8076984	0.3182	0	?++??-	2220	2	0	561017	270	0	272	0.28826235269422995
Severe	ENSG00000071539	TRIP13	5	892884	Severe.M3.MAF_1.perc	reference	0	0.9074	0.5756026	0.576626	0.3182	0	?+-+?-	3541	5	0	560938	302	0	307	0.7337872245670842
Hospitalized	ENSG00000130766	SESN2	1	28259518	Hospitalized.M3.MAF_1.perc	reference	0	0.9738	-0.2522695	0.2527425	0.3182	0	?--+--	10741	20	0	581855	1500	1	1522	0.7083867723697295
Hospitalized	ENSG00000133316	WDR74	11	62832342	Hospitalized.M3.MAF_1.perc	reference	0	0.6339	0.2254409	0.2258738	0.3182	0	?++++-	11780	35	0	582832	1511	1	1548	0.5884394331179068
Susceptibility	ENSG00000135976	ANKRD36	2	97113153	Susceptibility.M3.MAF_1.perc	reference	25.7	0.2418	0.0873824	0.0875343	0.3182	0.0119381	++-++-	27799	463	2	596152	10018	21	10527	0.3252872239936927
Susceptibility	ENSG00000006756	ARSD	23	2903972	Susceptibility.M3.MAF_1.perc	reference	12.3	0.3357	-0.5342007	0.5351665	0.3182	0.2092766	-?+---	23362	2	1	528436	31	16	67	0.5157642803425619
Severe	ENSG00000170322	NFRKB	11	129863636	Severe.M4.MAF_0.1.perc	reference	0	0.6955	0.1692242	0.1695181	0.3182	0	+++-+-	4685	57	0	568730	7748	5	7815	0.4305065641593582
Severe	ENSG00000089041	P2RX7	12	121132819	Severe.M4.MAF_0.1.perc	reference	37.3	0.1723	0.4197956	0.4205537	0.3182	0.3005071	?-++++	4762	34	0	570447	4760	4	4802	0.48593500479022117
Severe	ENSG00000103356	EARS2	16	23520754	Severe.M4.MAF_0.1.perc	reference	44.8	0.1067	0.542981	0.5439696	0.3182	0.7190566	+---++	4539	38	0	566031	4275	1	4315	0.43493630913245707
Hospitalized	ENSG00000083312	TNPO1	5	72816312	Hospitalized.M4.MAF_0.1.perc	reference	0	0.9119	-0.1865137	0.186872	0.3182	0	?-++--	10990	42	0	580230	2242	2	2288	0.3882173418968683
Hospitalized	ENSG00000087206	UIMC1	5	176905005	Hospitalized.M4.MAF_0.1.perc	reference	2.2	0.3942	0.1596631	0.1599456	0.3182	0.0068611	?++-+-	11048	73	0	579429	3995	0	4068	0.8081516608301152
Hospitalized	ENSG00000161048	NAPEPLD	7	103099776	Hospitalized.M4.MAF_0.1.perc	reference	0	0.5195	0.1628194	0.1631242	0.3182	0	?+++++	11336	59	0	579043	3219	1	3280	0.6732433908896757
Hospitalized	ENSG00000106799	TGFBR1	9	99104038	Hospitalized.M4.MAF_0.1.perc	reference	0	0.8843	-0.2238351	0.2242346	0.3182	0	?---+-	11034	24	0	566430	1664	1	1690	0.24303263173623227
Susceptibility	ENSG00000224940	PRRT4	7	128350325	Susceptibility.M4.MAF_0.1.perc	reference	0	0.7268	0.0637349	0.0638581	0.3182	0	-?++-+	26578	295	1	589971	6549	2	6850	0.6324560832813149
Susceptibility	ENSG00000184545	DUSP8	11	1554051	Susceptibility.M4.MAF_0.1.perc	reference	0	0.488	-0.0963414	0.0965241	0.3182	0	+?--+-	26046	111	0	588149	2872	4	2991	0.36456774237683115
Severe	ENSG00000144744	UBA3	3	69054730	Severe.M4.MAF_1.perc	reference	0	0.4974	-0.240968	0.2414121	0.3182	0	--+?--	4690	18	0	569460	2937	2	2959	0.13305155372583777
Severe	ENSG00000029153	ARNTL2	12	27332854	Severe.M4.MAF_1.perc	reference	0	0.7533	0.1552354	0.1555286	0.3182	0	++++-+	4685	56	0	568729	8280	4	8344	0.8931898851586293
Susceptibility	ENSG00000148671	ADIRF	10	86968432	Susceptibility.M4.MAF_1.perc	reference	0	0.869	-0.2050826	0.2054709	0.3182	0	-?---+	24409	23	0	586589	659	0	682	0.5162443238846854
Susceptibility	ENSG00000280789	PAGR1	16	29816152	Susceptibility.M4.MAF_1.perc	reference	0	0.7216	-0.1307972	0.1310439	0.3182	0	-?--+-	26438	59	0	589566	1571	1	1632	0.6029499700320777
Susceptibility	ENSG00000271447	MMP28	17	35756249	Susceptibility.M4.MAF_1.perc	reference	42.3	0.1396	0.1600929	0.1604021	0.3182	0.0499689	+?-++-	27126	387	1	591861	8869	9	9276	0.10780078553829789
Susceptibility	ENSG00000080561	MID2	23	107825755	Susceptibility.M1.MAF_0.1.perc	reference	0	0.9054	-0.6876373	0.6890338	0.3183	0	??--??	20876	0	0	520652	18	13	44	0.2557722995611742
Susceptibility	ENSG00000148396	SEC16A	9	136440096	Susceptibility.M1.MAF_1.perc	reference	0	0.4556	-0.1043787	0.1046	0.3183	0	+?--+-	24782	126	0	576515	2526	0	2652	0.6637728793097214
Susceptibility	ENSG00000080561	MID2	23	107825755	Susceptibility.M1.MAF_1.perc	reference	0	0.9054	-0.6876373	0.6890338	0.3183	0	??--??	20876	0	0	520652	18	13	44	0.2557722995611742
Severe	ENSG00000174292	TNK1	17	7380534	Severe.M3.MAF_0.1.perc	reference	0	0.9976	-0.4118431	0.4127273	0.3183	0	?--?--	2883	5	0	567542	1140	0	1145	0.3193555589871855
Severe	ENSG00000125991	ERGIC3	20	35542038	Severe.M3.MAF_0.1.perc	reference	0	0.714	-0.5467411	0.5478652	0.3183	0	?--?+-	3877	4	0	555466	654	0	658	0.6119143664952367
Hospitalized	ENSG00000143374	TARS2	1	150487364	Hospitalized.M3.MAF_0.1.perc	reference	0	0.6847	0.2426274	0.243138	0.3183	0	?+-++-	11781	30	0	582836	1307	0	1337	0.023649098389607985
Hospitalized	ENSG00000196323	ZBTB44	11	130226677	Hospitalized.M3.MAF_0.1.perc	reference	0	0.9755	-0.3252201	0.3258762	0.3183	0	?-+---	9339	8	0	566543	848	1	858	0.2817499851422599
Hospitalized	ENSG00000133111	RFXAP	13	36819222	Hospitalized.M3.MAF_0.1.perc	reference	0	0.8927	0.3569571	0.3577007	0.3183	0	?+----	9111	14	0	567388	508	0	522	0.04556382880326069
Hospitalized	ENSG00000188171	ZNF626	19	20619939	Hospitalized.M3.MAF_0.1.perc	reference	60	0.05743	0.5592963	0.5604321	0.3183	0.7077356	?+-?++	10427	21	0	566424	1033	0	1054	0.7839668829401619
Hospitalized	ENSG00000158526	TSR2	23	54440404	Hospitalized.M3.MAF_0.1.perc	reference	0	1	-1.6132284	1.6165308	0.3183	0	?-????	5451	0	0	500033	11	6	23	0.5753986648021702
Severe	ENSG00000109944	JHY	11	122882683	Severe.M3.MAF_1.perc	reference	0	0.6906	0.2703833	0.2709434	0.3183	0	++++--	4948	23	0	570558	1119	1	1144	0.7601997674356458
Hospitalized	ENSG00000196323	ZBTB44	11	130226677	Hospitalized.M3.MAF_1.perc	reference	0	0.9755	-0.3252201	0.3258762	0.3183	0	?-+---	9339	8	0	566543	848	1	858	0.2817499851422599
Hospitalized	ENSG00000167543	TP53I13	17	29566052	Hospitalized.M3.MAF_1.perc	reference	0	0.7644	-0.3271809	0.3278543	0.3183	0	?---+-	9656	11	0	579902	667	0	678	0.5097248315428063
Hospitalized	ENSG00000158526	TSR2	23	54440404	Hospitalized.M3.MAF_1.perc	reference	0	1	-1.6132284	1.6165308	0.3183	0	?-????	5451	0	0	500033	11	6	23	0.5753986648021702
Hospitalized	ENSG00000167780	SOAT2	12	53103486	Hospitalized.M4.MAF_0.1.perc	reference	0	0.7547	-0.1250406	0.125307	0.3183	0	?--+--	12124	91	0	583311	5120	1	5213	0.9500772013677188
Susceptibility	ENSG00000186854	TRABD2A	2	84821650	Susceptibility.M4.MAF_0.1.perc	reference	0	0.9079	0.0935121	0.0937004	0.3183	0	+?+--+	26646	142	0	590246	2977	1	3121	0.9323853142632892
Susceptibility	ENSG00000156509	FBXO43	8	100133351	Susceptibility.M4.MAF_0.1.perc	reference	0	0.9123	-0.0930086	0.0932015	0.3183	0	-?----	26377	125	0	587317	3138	0	3263	0.2609021713974072
Susceptibility	ENSG00000130787	HIP1R	12	122834453	Susceptibility.M4.MAF_0.1.perc	reference	0	0.7167	-0.0484447	0.0485416	0.3183	0	-?--+-	27126	448	0	591861	11094	6	11554	0.2506019576001746
Susceptibility	ENSG00000102038	SMARCA1	23	129446501	Susceptibility.M4.MAF_0.1.perc	reference	0	0.9278	-0.1258309	0.1260935	0.3183	0	+?-+--	25077	33	12	535733	723	230	1240	0.9039874848331191
Severe	ENSG00000165059	PRKACG	9	69012504	Severe.M4.MAF_1.perc	reference	0	0.9897	0.2315811	0.2320343	0.3183	0	+++-++	4828	27	0	568024	2537	2	2568	0.8944520257156365
Severe	ENSG00000196074	SYCP2	20	59863564	Severe.M4.MAF_1.perc	reference	0	0.5391	-0.1424933	0.1427995	0.3183	0	+-++--	4883	65	0	570489	6001	7	6080	0.8917413608011638
Hospitalized	ENSG00000152969	JAKMIP1	4	6026199	Hospitalized.M4.MAF_1.perc	reference	35.5	0.1705	0.3168978	0.3175265	0.3183	0.1958237	+++-++	11603	124	0	586245	6158	1	6284	0.18087457157235146
Susceptibility	ENSG00000114771	AADAC	3	151814073	Susceptibility.M4.MAF_1.perc	reference	0	0.8603	0.050955	0.0510602	0.3183	0	-?++++	26512	422	2	580545	9598	106	10236	0.8474491550215681
Susceptibility	ENSG00000103264	FBXO31	16	87326987	Susceptibility.M4.MAF_1.perc	reference	70.1	0.009552	0.3944473	0.395268	0.3183	0.4629111	+?+-++	26069	142	0	587683	3205	0	3347	0.4218487246969904
Susceptibility	ENSG00000198445	CCT8L2	22	16590751	Susceptibility.M1.MAF_0.1.perc	reference	0	0.9861	-0.2759944	0.2766427	0.3184	0	-?----	23793	13	0	573731	317	0	330	0.4443522880119692
Severe	ENSG00000189099	PRSS48	4	151277171	Severe.M1.MAF_1.perc	reference	0	0.8844	0.5746668	0.5760027	0.3184	0	++-+--	4018	8	0	564534	144	0	152	0.3033941235143116
Severe	ENSG00000176566	DCAF4L2	8	87870747	Severe.M1.MAF_1.perc	reference	0	0.972	-0.3142328	0.3149732	0.3184	0	?--+--	4502	8	0	568747	2043	4	2059	0.8286466879899486
Hospitalized	ENSG00000275074	NUDT18	8	22106874	Hospitalized.M1.MAF_1.perc	reference	0	0.6012	0.2985163	0.2991803	0.3184	0	?++-+-	10381	20	0	580984	960	0	980	0.3849277829939233
Hospitalized	ENSG00000167550	RHEBL1	12	49064676	Hospitalized.M1.MAF_1.perc	reference	0	0.9408	0.5835701	0.5848986	0.3184	0	?++---	8871	6	0	566434	122	0	128	0.4245013929528212
Hospitalized	ENSG00000007306	CEACAM7	19	41673303	Hospitalized.M1.MAF_1.perc	reference	0	0.6176	0.1333137	0.1336211	0.3184	0	?++---	10496	93	1	581863	4460	9	4573	0.475401585182809
Susceptibility	ENSG00000136758	YME1L1	10	27110111	Susceptibility.M1.MAF_1.perc	reference	50.7	0.1317	-0.7670223	0.7688171	0.3184	0.9088103	-?--??	22545	12	0	566972	388	1	402	0.551896575964085
Susceptibility	ENSG00000196859	KRT39	17	40958417	Susceptibility.M1.MAF_1.perc	reference	0	0.4948	0.2057927	0.2062406	0.3184	0	-?++--	26495	29	0	589362	557	0	586	0.7901234820894629
Severe	ENSG00000137267	TUBB2A	6	3153497	Severe.M3.MAF_0.1.perc	reference	0	0.9353	1.6951171	1.6988964	0.3184	0	?+-??-	1804	0	0	561035	55	0	55	0.7119470360944431
Hospitalized	ENSG00000197454	OR2L5	1	248013660	Hospitalized.M3.MAF_0.1.perc	reference	0	0.7988	0.5303759	0.5315941	0.3184	0	?+-??-	8293	6	0	562314	280	0	286	0.5104166580125478
Hospitalized	ENSG00000283297	TEX52	12	2849046	Hospitalized.M3.MAF_0.1.perc	reference	40.8	0.1669	1.0578353	1.0601905	0.3184	1.8585444	?-++?-	8403	7	0	455643	209	0	216	0.5639191696042417
Hospitalized	ENSG00000092010	PSME1	14	24136163	Hospitalized.M3.MAF_0.1.perc	reference	8.1	0.3526	0.5128259	0.5139468	0.3184	0.1416505	?++?+-	8369	8	0	575694	421	0	429	0.4828421671857303
Susceptibility	ENSG00000232113	TEX50	1	173635338	Susceptibility.M3.MAF_0.1.perc	reference	0	0.7939	1.0006558	1.0029957	0.3184	0	??+?-?	16068	3	0	423566	31	0	34	0.5365848860984462
Susceptibility	ENSG00000154305	MIA3	1	222618097	Susceptibility.M3.MAF_0.1.perc	reference	0	0.9227	0.1645845	0.1649646	0.3184	0	+?++--	26666	52	0	590046	812	0	864	0.34033999242629
Susceptibility	ENSG00000054267	ARID4B	1	235131634	Susceptibility.M3.MAF_0.1.perc	reference	0	0.7693	0.1099634	0.110215	0.3184	0	+?++--	26691	104	0	590225	2131	1	2237	0.47431161394295546
Susceptibility	ENSG00000259224	SLC35G6	17	7481332	Susceptibility.M3.MAF_0.1.perc	reference	0	0.7126	-0.2706036	0.2712198	0.3184	0	-?----	25140	13	0	586161	317	1	332	0.35353428922470365
Severe	ENSG00000113231	PDE8B	5	77210449	Severe.M3.MAF_1.perc	reference	52.9	0.07523	0.6662087	0.667754	0.3184	1.061202	?-+-+-	2478	11	0	536596	2078	1	2091	0.5905853881810289
Severe	ENSG00000138107	ACTR1A	10	102461881	Severe.M3.MAF_1.perc	reference	0	0.3729	0.5095555	0.5107307	0.3184	0	?+-??+	3269	6	0	551407	854	0	860	0.6197657770503716
Hospitalized	ENSG00000163220	S100A9	1	153357854	Hospitalized.M3.MAF_1.perc	reference	0	0.9821	-1.1556117	1.158245	0.3184	0	?-?+?-	5785	2	0	511984	64	0	66	0.5975390300134028
Hospitalized	ENSG00000092010	PSME1	14	24136163	Hospitalized.M3.MAF_1.perc	reference	8.1	0.3526	0.5128259	0.5139468	0.3184	0.1416505	?++?+-	8369	8	0	575694	421	0	429	0.4828421671857303
Susceptibility	ENSG00000163795	ZNF513	2	27377235	Susceptibility.M3.MAF_1.perc	reference	17.6	0.3024	-0.3530868	0.3539133	0.3184	0.1511626	-?---+	25096	32	0	583571	872	0	904	0.6200928288287617
Susceptibility	ENSG00000144746	ARL6IP5	3	69084937	Susceptibility.M3.MAF_1.perc	reference	44.6	0.125	0.4795546	0.4806574	0.3184	0.4556758	+?+--+	23539	41	0	567688	693	0	734	0.06298816435682451
Susceptibility	ENSG00000125812	GZF1	20	23362182	Susceptibility.M3.MAF_1.perc	reference	0	0.6377	0.1309287	0.1312236	0.3184	0	+?+++-	25252	73	0	589181	1433	3	1512	0.6469677486656145
Severe	ENSG00000082701	GSK3B	3	119821321	Severe.M4.MAF_0.1.perc	reference	0	0.8691	-0.327185	0.3278976	0.3184	0	+-----	4640	11	0	566408	1571	0	1582	0.5287264491429919
Hospitalized	ENSG00000170160	CCDC144A	17	16689537	Hospitalized.M4.MAF_0.1.perc	reference	0	0.5152	-0.0968562	0.0970837	0.3184	0	?-----	10770	103	0	582666	7948	6	8063	0.11672414628053561
Hospitalized	ENSG00000172716	SLFN11	17	35350305	Hospitalized.M4.MAF_0.1.perc	reference	0	0.7117	-0.1424676	0.1427817	0.3184	0	?--++-	12124	65	0	583311	3941	3	4012	0.2964655876819158
Susceptibility	ENSG00000163406	SLC15A2	3	121894401	Susceptibility.M4.MAF_0.1.perc	reference	59.3	0.0434	-0.258581	0.25917	0.3184	0.1622491	-?++--	27126	202	0	591861	4437	0	4639	0.5937667086995742
Susceptibility	ENSG00000179165	PXT1	6	36390551	Susceptibility.M4.MAF_0.1.perc	reference	0	0.8223	0.1504767	0.1508098	0.3184	0	-?+---	25856	51	0	586216	979	0	1030	0.8037595867662101
Severe	ENSG00000117054	ACADM	1	75724431	Severe.M4.MAF_1.perc	reference	0	0.8897	-0.1281058	0.1283886	0.3184	0	?--+-+	4698	89	0	570368	15833	28	15978	0.7300712781440737
Severe	ENSG00000115665	SLC5A7	2	107986523	Severe.M4.MAF_1.perc	reference	62.4	0.03097	0.4817864	0.4828607	0.3184	0.6199998	+-+-?+	4624	38	0	568558	4709	4	4755	0.39306994113812904
Susceptibility	ENSG00000115825	PRKD3	2	37250502	Susceptibility.M4.MAF_1.perc	reference	46.3	0.1143	-0.1382115	0.1385236	0.3184	0.0378822	-?+---	27126	531	0	591861	12009	16	12572	0.48855822683148176
Susceptibility	ENSG00000204149	AGAP6	10	49982190	Susceptibility.M4.MAF_1.perc	reference	29.3	0.2259	0.0912017	0.0914025	0.3184	0.0128304	+?+++-	26149	732	25	591642	15342	72	16268	0.6780307110216277
Severe	ENSG00000198961	PJA2	5	109334713	Severe.M1.MAF_0.1.perc	reference	0	0.9437	1.6587973	1.6629387	0.3185	0	?+-??-	1749	0	0	558569	89	0	89	0.22510400503752281
Susceptibility	ENSG00000083099	LYRM2	6	89568144	Susceptibility.M1.MAF_0.1.perc	reference	0	0.4617	0.2123051	0.2128364	0.3185	0	+?+--?	22231	28	0	570299	612	0	640	0.551200297207093
Susceptibility	ENSG00000148229	POLE3	9	113407235	Susceptibility.M1.MAF_0.1.perc	reference	0	0.7719	0.3397278	0.340578	0.3185	0	-?+--?	22700	12	0	578474	232	0	244	0.41984787069073876
Susceptibility	ENSG00000112787	FBRSL1	12	132489551	Susceptibility.M1.MAF_0.1.perc	reference	39.5	0.1578	0.5414793	0.5427717	0.3185	0.5153751	+?+---	24649	21	0	585899	371	1	394	0.6386557587082713
Severe	ENSG00000138028	CGREF1	2	27098889	Severe.M1.MAF_1.perc	reference	0	0.9895	-0.3702496	0.3711639	0.3185	0	?-----	3866	6	0	566756	917	0	923	0.47211862162033763
Severe	ENSG00000111846	GCNT2	6	10492223	Severe.M1.MAF_1.perc	reference	0	0.4455	0.418745	0.4197896	0.3185	0	?++-?-	2852	6	0	566672	909	1	917	0.5092850094298188
Severe	ENSG00000148671	ADIRF	10	86968432	Severe.M1.MAF_1.perc	reference	0	0.9996	-1.1339148	1.136733	0.3185	0	?--?--	2115	0	0	552990	93	0	93	0.3804741132836754
Hospitalized	ENSG00000167925	GHDC	17	42188799	Hospitalized.M1.MAF_1.perc	reference	0	0.7188	-0.2958661	0.2966227	0.3185	0	?--++-	10506	18	0	581946	788	1	808	0.5976365896392712
Hospitalized	ENSG00000028277	POU2F2	19	42086110	Hospitalized.M1.MAF_1.perc	reference	0	0.7739	-0.4496266	0.4507328	0.3185	0	?-++??	7959	19	0	551812	385	0	404	0.635175655360604
Susceptibility	ENSG00000083099	LYRM2	6	89568144	Susceptibility.M1.MAF_1.perc	reference	0	0.4617	0.2123051	0.2128364	0.3185	0	+?+--?	22231	28	0	570299	612	0	640	0.551200297207093
Susceptibility	ENSG00000148229	POLE3	9	113407235	Susceptibility.M1.MAF_1.perc	reference	0	0.7719	0.3397278	0.340578	0.3185	0	-?+--?	22700	12	0	578474	232	0	244	0.41984787069073876
Hospitalized	ENSG00000116157	GPX7	1	52602371	Hospitalized.M3.MAF_0.1.perc	reference	0	0.9629	0.2518351	0.2524508	0.3185	0	?+---+	11354	28	0	569747	1349	0	1377	0.32701099282831836
Susceptibility	ENSG00000173369	C1QB	1	22652762	Susceptibility.M3.MAF_0.1.perc	reference	0	0.7894	0.2680153	0.2686752	0.3185	0	+?+-?-	23627	20	0	563068	324	0	344	0.24114536755260524
Susceptibility	ENSG00000122971	ACADS	12	120725774	Susceptibility.M3.MAF_0.1.perc	reference	0	0.9019	-0.0968504	0.0970953	0.3185	0	+?----	26913	113	0	591105	2785	2	2902	0.1660415830650633
Susceptibility	ENSG00000197253	TPSB2	16	1227272	Susceptibility.M3.MAF_0.1.perc	reference	0	0.4286	-0.2630942	0.2637464	0.3185	0	+?--?-	24406	12	0	583345	362	1	376	0.6477534449297552
Severe	ENSG00000188508	KRTDAP	19	35487324	Severe.M3.MAF_1.perc	reference	0	0.8784	0.7767561	0.778629	0.3185	0	?++??-	2298	3	0	561324	325	0	328	0.324244385827683
Susceptibility	ENSG00000104881	PPP1R13L	19	45379638	Susceptibility.M3.MAF_1.perc	reference	0	0.5531	-0.1155919	0.115886	0.3185	0	-?-+++	25201	77	0	589073	1953	1	2032	0.1080613707866092
Severe	ENSG00000145908	ZNF300	5	150894392	Severe.M4.MAF_0.1.perc	reference	0	0.9507	-0.2959063	0.2966275	0.3185	0	+-----	4767	16	0	567840	2843	1	2861	0.5006606588854965
Severe	ENSG00000204866	IGFL2	19	46143106	Severe.M4.MAF_0.1.perc	reference	0	0.9647	-0.4299751	0.4310735	0.3185	0	?-+---	4613	4	0	570050	867	1	873	0.1122310172265869
Susceptibility	ENSG00000142700	DMRTA2	1	50417550	Susceptibility.M4.MAF_0.1.perc	reference	0	0.5822	0.1028491	0.1031073	0.3185	0	-?+--+	24021	114	0	573875	2464	0	2578	0.5064714166472025
Susceptibility	ENSG00000149260	CAPN5	11	77066961	Susceptibility.M4.MAF_0.1.perc	reference	0.1	0.4057	0.0573134	0.0574497	0.3185	3.06e-5	-?++--	27126	370	0	591861	8030	7	8414	0.645731591432855
Susceptibility	ENSG00000123171	CCDC70	13	51861969	Susceptibility.M4.MAF_0.1.perc	reference	69.2	0.01138	0.4320505	0.4331132	0.3185	0.5082036	+?-+-+	25621	58	0	575607	1493	2	1555	0.6524483804808872
Severe	ENSG00000165810	BTNL9	5	181040225	Severe.M4.MAF_1.perc	reference	0	0.9371	0.179152	0.1795886	0.3185	0	+++-++	4950	51	0	570571	4716	5	4777	0.2906862707956628
Severe	ENSG00000120699	EXOSC8	13	36998816	Severe.M4.MAF_1.perc	reference	0	0.8846	-0.2638849	0.2645476	0.3185	0	+-----	4516	19	0	569385	1883	0	1902	0.4811688692770293
Severe	ENSG00000005812	FBXL3	13	76992598	Severe.M4.MAF_1.perc	reference	0	0.8852	-0.3891771	0.3901722	0.3185	0	------	4499	7	0	566778	964	0	971	0.22751019348389637
Hospitalized	ENSG00000154342	WNT3A	1	228006998	Hospitalized.M4.MAF_1.perc	reference	1.3	0.3991	-0.2070228	0.2075514	0.3185	0.0078642	?--+--	10823	45	0	565355	2111	0	2156	0.6747021617479844
Hospitalized	ENSG00000179774	ATOH7	10	68230595	Hospitalized.M4.MAF_1.perc	reference	0	0.8048	-0.2098028	0.2103043	0.3185	0	?--++-	11412	29	1	567779	1476	3	1513	0.4054761801177316
Susceptibility	ENSG00000075539	FRYL	4	48497357	Susceptibility.M4.MAF_1.perc	reference	8.3	0.359	-0.0473902	0.0475084	0.3185	0.0019076	+?-++-	27340	1363	1	591878	32217	33	33648	0.1634516214530604
Susceptibility	ENSG00000113580	NR3C1	5	143277931	Susceptibility.M4.MAF_1.perc	reference	18.4	0.2975	-0.1563754	0.1567738	0.3185	0.0295926	-?-+--	25925	159	0	578525	4085	0	4244	0.6847852056048567
Severe	ENSG00000197786	OR5B17	11	58358124	Severe.M1.MAF_0.1.perc	reference	10.3	0.3281	-0.8639582	0.8662617	0.3186	0.3643843	?-+??-	3945	1	0	564129	210	0	211	0.33813416537578644
Severe	ENSG00000135457	TFCP2	12	51093656	Severe.M1.MAF_0.1.perc	reference	0	0.4584	1.0980784	1.1009011	0.3186	0	?++??-	2058	0	0	560427	106	0	106	0.797653335689554
Hospitalized	ENSG00000092850	TEKT2	1	36084094	Hospitalized.M1.MAF_0.1.perc	reference	16.9	0.3072	0.4773929	0.4786628	0.3186	0.21968	?++--+	9783	8	0	580614	493	1	503	0.3311269792288264
Hospitalized	ENSG00000134317	GRHL1	2	9951693	Hospitalized.M1.MAF_0.1.perc	reference	0	0.8066	0.6955974	0.6974298	0.3186	0	?++?+-	6350	5	0	552449	132	0	137	0.5625510474402542
Severe	ENSG00000158786	PLA2G2F	1	20139323	Severe.M1.MAF_1.perc	reference	0	0.9791	0.6207787	0.6224266	0.3186	0	?++?+-	3835	5	0	565968	380	0	385	0.2584638828708618
Severe	ENSG00000174749	FAM241A	4	112145454	Severe.M1.MAF_1.perc	reference	47.9	0.1238	1.5343522	1.5384812	0.3186	3.6741213	?-+-?-	1867	1	0	559068	201	0	202	0.39783065412744045
Severe	ENSG00000184863	RBM33	7	155644451	Severe.M1.MAF_1.perc	reference	85.2	1.502e-4	1.0464771	1.0492414	0.3186	3.3527292	?-++?-	2497	11	0	561282	1646	0	1657	0.09302254662724344
Severe	ENSG00000135457	TFCP2	12	51093656	Severe.M1.MAF_1.perc	reference	0	0.4584	1.0980784	1.1009011	0.3186	0	?++??-	2058	0	0	560427	106	0	106	0.797653335689554
Severe	ENSG00000103047	TANGO6	16	68843531	Severe.M1.MAF_1.perc	reference	0	0.7233	0.5146829	0.5160915	0.3186	0	?+-?+-	2274	4	0	564710	531	0	535	0.21785135564646013
Severe	ENSG00000101194	SLC17A9	20	62952707	Severe.M1.MAF_1.perc	reference	0	0.9941	-0.4736561	0.474958	0.3186	0	?--+--	4169	7	0	568131	902	1	911	0.4834003880055172
Hospitalized	ENSG00000155367	PPM1J	1	112709994	Hospitalized.M1.MAF_1.perc	reference	0	0.7619	-0.1998076	0.200351	0.3186	0	?-+---	11769	28	0	582831	1776	1	1806	0.5720315437110377
Hospitalized	ENSG00000154473	BUB3	10	123154402	Hospitalized.M1.MAF_1.perc	reference	0	0.9326	0.7753328	0.7773291	0.3186	0	?+??--	7038	4	0	540449	248	0	252	0.6135450252049659
Susceptibility	ENSG00000082996	RNF13	3	149812770	Susceptibility.M1.MAF_1.perc	reference	26.3	0.2575	0.669319	0.6710416	0.3186	0.4855453	-?++??	23985	12	0	561982	200	0	212	0.11199521306846463
Severe	ENSG00000185127	C6orf120	6	169702190	Severe.M3.MAF_0.1.perc	reference	0	0.9373	1.698487	1.7030115	0.3186	0	?+-??-	2037	0	0	548501	52	0	52	0.8818872279636801
Severe	ENSG00000159261	CLDN14	21	36460621	Severe.M3.MAF_0.1.perc	reference	0	0.9311	0.342226	0.3431151	0.3186	0	-++---	4666	12	0	567475	1189	1	1203	0.12645415397720533
Hospitalized	ENSG00000163220	S100A9	1	153357854	Hospitalized.M3.MAF_0.1.perc	reference	0	0.9814	-1.155222	1.1582569	0.3186	0	?-?+?-	5780	1	0	511980	64	0	65	0.5975390300134028
Susceptibility	ENSG00000132855	ANGPTL3	1	62597520	Susceptibility.M3.MAF_0.1.perc	reference	0	0.9651	0.0978549	0.0981234	0.3186	0	-?++--	27118	119	0	591850	2310	3	2435	0.49326284919101826
Susceptibility	ENSG00000173674	EIF1AX	23	20124525	Susceptibility.M3.MAF_0.1.perc	reference	43.5	0.1702	0.9031241	0.9055773	0.3186	1.2140828	??+-?+	20938	1	10	516695	30	138	327	0.3335244059719138
Severe	ENSG00000163607	GTPBP8	3	112990984	Severe.M3.MAF_1.perc	reference	0	0.964	-0.3368038	0.337714	0.3186	0	?-+-+-	4371	11	0	565984	1529	1	1542	0.8512284207394034
Severe	ENSG00000185127	C6orf120	6	169702190	Severe.M3.MAF_1.perc	reference	0	0.9373	1.698487	1.7030115	0.3186	0	?+-??-	2037	0	0	548501	52	0	52	0.8818872279636801
Hospitalized	ENSG00000171914	TLN2	15	62390526	Hospitalized.M3.MAF_1.perc	reference	20.8	0.282	-0.2005945	0.2011355	0.3186	0.0543555	?---+-	12047	177	0	571331	11286	15	11493	0.5785456216384521
Susceptibility	ENSG00000151692	RNF144A	2	6917412	Susceptibility.M3.MAF_1.perc	reference	0	0.6695	0.2561216	0.256805	0.3186	0	-?+---	22701	20	0	544569	406	0	426	0.5268490447500659
Susceptibility	ENSG00000173674	EIF1AX	23	20124525	Susceptibility.M3.MAF_1.perc	reference	43.5	0.1702	0.9031241	0.9055773	0.3186	1.2140828	??+-?+	20938	1	10	516695	30	138	327	0.3335244059719138
Severe	ENSG00000149474	KAT14	20	18137228	Severe.M4.MAF_0.1.perc	reference	28.7	0.2194	0.4299674	0.4310983	0.3186	0.3055863	+-+-++	4419	42	0	564519	4569	5	4621	0.3902083228114811
Hospitalized	ENSG00000180697	C3orf22	3	126526999	Hospitalized.M4.MAF_0.1.perc	reference	0	0.9689	-0.4066432	0.4077695	0.3186	0	?-----	10708	9	0	577857	579	0	588	0.1728889684710831
Hospitalized	ENSG00000109927	TECTA	11	121101243	Hospitalized.M4.MAF_0.1.perc	reference	0	0.5796	-0.0782586	0.0784662	0.3186	0	?---+-	12124	249	0	583311	13859	6	14120	0.6597502110187633
Hospitalized	ENSG00000141252	VPS53	17	508503	Hospitalized.M4.MAF_0.1.perc	reference	0	0.9618	0.1161105	0.1164176	0.3186	0	?+-+++	12124	123	0	583311	6237	1	6362	0.20177513293508387
Susceptibility	ENSG00000204610	TRIM15	6	30163206	Susceptibility.M4.MAF_0.1.perc	reference	0	0.8164	-0.0894135	0.0896602	0.3186	0	-?----	27126	128	0	591861	3286	3	3420	0.4689104079141232
Susceptibility	ENSG00000154330	PGM5	9	68328308	Susceptibility.M4.MAF_0.1.perc	reference	0	0.9558	0.0667239	0.0669027	0.3186	0	-?+-+-	26646	269	0	590246	5905	1	6176	0.10863968936156775
Susceptibility	ENSG00000149600	COMMD7	20	32702699	Susceptibility.M4.MAF_0.1.perc	reference	0	0.4474	0.1401698	0.1405534	0.3186	0	+?+--+	26910	64	0	591084	1346	1	1412	0.42229487981994734
Severe	ENSG00000160445	ZER1	9	128729786	Severe.M4.MAF_1.perc	reference	0	0.4771	0.1575355	0.1579644	0.3186	0	-++--+	4497	66	0	567115	6037	5	6113	0.18007125796526402
Severe	ENSG00000065809	FAM107B	10	14518557	Severe.M4.MAF_1.perc	reference	0	0.7851	0.2884606	0.2892397	0.3186	0	++---+	4591	22	0	567431	2035	0	2057	0.14295247389750065
Severe	ENSG00000103121	CMC2	16	80966448	Severe.M4.MAF_1.perc	reference	0	0.8463	-0.2273138	0.2279191	0.3186	0	+---+-	2647	8	0	561207	1647	1	1657	0.23386181230460226
Severe	ENSG00000104848	KCNA7	19	49067418	Severe.M4.MAF_1.perc	reference	0	0.9999	-0.1551665	0.1555678	0.3186	0	?-----	4675	50	0	570238	5371	6	5433	0.40544744795128596
Hospitalized	ENSG00000174469	CNTNAP2	7	146116002	Hospitalized.M4.MAF_1.perc	reference	0	0.6811	0.0684026	0.0685849	0.3186	0	-+++++	12154	328	0	576436	16898	18	17262	0.0035053523070827223
Susceptibility	ENSG00000177994	C2orf73	2	54330034	Susceptibility.M4.MAF_1.perc	reference	64.2	0.01575	0.1950772	0.1955842	0.3186	0.1221861	--++++	27199	221	0	594050	3974	3	4201	0.8351443175908992
Severe	ENSG00000145604	SKP2	5	36151989	Severe.M1.MAF_0.1.perc	reference	0	1	-0.9261402	0.9288751	0.3187	0	?--?--	3332	0	0	561164	105	0	105	0.5304443633563742
Severe	ENSG00000196422	PPP1R26	9	135479079	Severe.M1.MAF_0.1.perc	reference	0	0.8523	0.7678266	0.7700208	0.3187	0	?++++-	2162	3	0	562495	370	0	373	0.3827964790501818
Severe	ENSG00000134343	ANO3	11	26188842	Severe.M1.MAF_0.1.perc	reference	17.9	0.3009	0.6433576	0.6452302	0.3187	0.4381239	?++--+	4018	6	0	567110	566	0	572	0.8706189095987146
Severe	ENSG00000006194	ZNF263	16	3263800	Severe.M1.MAF_0.1.perc	reference	0	0.9991	-0.808516	0.8108433	0.3187	0	?---?-	3180	1	0	559796	248	0	249	0.16128420944236432
Susceptibility	ENSG00000113763	UNC5A	5	176810519	Susceptibility.M1.MAF_0.1.perc	reference	0	0.7172	0.5685969	0.570191	0.3187	0	??+-+?	21530	7	0	550966	83	0	90	0.677021963680097
Susceptibility	ENSG00000171097	KYAT1	9	128832942	Susceptibility.M1.MAF_0.1.perc	reference	0	0.4106	0.3043011	0.3051882	0.3187	0	+?+--+	23686	14	0	582179	280	0	294	0.5559436061877832
Severe	ENSG00000196475	GK2	4	79406361	Severe.M1.MAF_1.perc	reference	0	0.9987	-0.5352441	0.5368224	0.3187	0	?--?--	4111	4	0	567179	370	0	374	0.4510337361595331
Severe	ENSG00000145604	SKP2	5	36151989	Severe.M1.MAF_1.perc	reference	0	1	-0.9261402	0.9288751	0.3187	0	?--?--	3332	0	0	561164	105	0	105	0.5304443633563742
Severe	ENSG00000006194	ZNF263	16	3263800	Severe.M1.MAF_1.perc	reference	0	0.9991	-0.808516	0.8108433	0.3187	0	?---?-	3180	1	0	559796	248	0	249	0.16128420944236432
Susceptibility	ENSG00000113763	UNC5A	5	176810519	Susceptibility.M1.MAF_1.perc	reference	0	0.7172	0.5685969	0.570191	0.3187	0	??+-+?	21530	7	0	550966	83	0	90	0.677021963680097
Severe	ENSG00000204852	TCTN1	12	110614027	Severe.M3.MAF_0.1.perc	reference	0	0.6878	-0.4165016	0.417718	0.3187	0	?-+-+-	4121	7	0	567065	924	0	931	0.48651025630994577
Severe	ENSG00000142197	DOP1B	21	36156782	Severe.M3.MAF_0.1.perc	reference	0	0.4165	-0.163011	0.1634654	0.3187	0	--+--+	4973	50	0	570702	8088	3	8144	0.39704763842971225
Hospitalized	ENSG00000183134	PTGDR2	11	60850933	Hospitalized.M3.MAF_0.1.perc	reference	0	0.9811	-0.3319601	0.3329011	0.3187	0	?--+--	9737	15	0	565639	733	0	748	0.7747984148809667
Hospitalized	ENSG00000136026	CKAP4	12	106237881	Hospitalized.M3.MAF_0.1.perc	reference	0	0.9105	0.39432	0.3954631	0.3187	0	?+++--	9500	15	0	563073	485	1	502	0.6574727567095274
Hospitalized	ENSG00000108107	RPL28	19	55385932	Hospitalized.M3.MAF_0.1.perc	reference	33.5	0.1983	0.7484156	0.7505097	0.3187	0.9220695	?-+-+-	8091	9	0	535447	645	2	658	0.7033946452665687
Susceptibility	ENSG00000108510	MED13	17	61942605	Susceptibility.M3.MAF_0.1.perc	reference	0	0.8147	0.0908391	0.0911091	0.3187	0	++++--	26951	151	0	582090	3046	2	3201	0.9879807817274435
Susceptibility	ENSG00000177511	ST8SIA3	18	57352557	Susceptibility.M3.MAF_0.1.perc	reference	0	0.8179	0.1684183	0.168895	0.3187	0	-?++--	23313	43	0	572116	960	0	1003	0.5622855997859634
Severe	ENSG00000149557	FEZ1	11	125442881	Severe.M3.MAF_1.perc	reference	0	0.9961	-0.5099189	0.5114271	0.3187	0	?--?--	2183	2	0	551433	869	0	871	0.3525279731087667
Severe	ENSG00000136048	DRAM1	12	101877580	Severe.M3.MAF_1.perc	reference	0	0.5849	0.6735112	0.6754188	0.3187	0	?++---	2686	2	0	564221	268	0	270	0.837989709106192
Hospitalized	ENSG00000196821	ILRUN	6	34587288	Hospitalized.M3.MAF_1.perc	reference	0	0.9914	-0.5792472	0.5809556	0.3187	0	?---??	8123	3	0	555217	213	0	216	0.28505383531824224
Hospitalized	ENSG00000138834	MAPK8IP3	16	1706183	Hospitalized.M3.MAF_1.perc	reference	52.8	0.07565	-0.4435794	0.4448648	0.3187	0.4670016	?+----	11876	102	1	582627	5048	6	5164	0.5668214212748437
Hospitalized	ENSG00000101412	E2F1	20	33675477	Hospitalized.M3.MAF_1.perc	reference	30	0.2214	0.6115418	0.6133203	0.3187	0.5417201	?---++	9395	6	1	567307	269	0	277	0.41176105426165
Susceptibility	ENSG00000177511	ST8SIA3	18	57352557	Susceptibility.M3.MAF_1.perc	reference	0	0.8179	0.1684183	0.168895	0.3187	0	-?++--	23313	43	0	572116	960	0	1003	0.5622855997859634
Severe	ENSG00000049247	UTS2	1	7843083	Severe.M4.MAF_0.1.perc	reference	0	0.9367	-0.3237365	0.3246365	0.3187	0	?-+---	3955	9	0	566496	1922	2	1935	0.3937689965249966
Severe	ENSG00000178104	PDE4DIP	1	148808181	Severe.M4.MAF_0.1.perc	reference	10.4	0.3466	-0.2794501	0.2802552	0.3187	0.0717189	?---++	4435	63	0	567094	2573	25	2686	0.7288369630853112
Severe	ENSG00000138286	FAM149B1	10	73168119	Severe.M4.MAF_0.1.perc	reference	0	0.4475	-0.1992135	0.1997894	0.3187	0	-----+	4834	31	0	570041	4035	3	4072	0.6475875399688144
Severe	ENSG00000168135	KCNJ4	22	38426327	Severe.M4.MAF_0.1.perc	reference	0	0.5754	0.3499442	0.350949	0.3187	0	++-??-	3865	9	0	562030	1255	0	1264	0.5357545737922867
Hospitalized	ENSG00000004766	VPS50	7	93232340	Hospitalized.M4.MAF_0.1.perc	reference	14.2	0.3234	0.2644145	0.2651777	0.3187	0.0809743	-+-+++	11986	75	0	585665	3811	0	3886	0.43701624014837337
Hospitalized	ENSG00000154485	MMP21	10	125753580	Hospitalized.M4.MAF_0.1.perc	reference	4.4	0.3814	0.1630855	0.163558	0.3187	0.0123677	?+++-+	11965	80	0	583118	4384	0	4464	0.465793318674054
Hospitalized	ENSG00000141569	TRIM65	17	75880335	Hospitalized.M4.MAF_0.1.perc	reference	64.1	0.02503	0.4454682	0.4467131	0.3187	0.4868975	?-+-++	11791	90	0	582696	5712	4	5810	0.9894745409785206
Susceptibility	ENSG00000144488	ESPNL	2	238100340	Susceptibility.M4.MAF_0.1.perc	reference	1.3	0.3991	0.0536048	0.0537572	0.3187	5.94e-4	-?+-++	27126	497	0	591861	10856	2	11357	0.2892467594287209
Susceptibility	ENSG00000104237	RP1	8	54509422	Susceptibility.M4.MAF_0.1.perc	reference	0	0.5417	0.0495781	0.0497218	0.3187	0	-?+---	27340	502	0	591878	11026	5	11538	0.8450127988189668
Susceptibility	ENSG00000205846	CLEC6A	12	8455962	Susceptibility.M4.MAF_0.1.perc	reference	0	0.7466	0.1570597	0.1575016	0.3187	0	+?++--	25166	47	0	579713	913	0	960	0.9909179822896933
Severe	ENSG00000233087	RAB6D	2	131361111	Severe.M4.MAF_1.perc	reference	0	0.9407	0.4202224	0.4214549	0.3187	0	+++??-	4130	12	0	562072	741	0	753	0.0880295030420917
Severe	ENSG00000106789	CORO2A	9	98120975	Severe.M4.MAF_1.perc	reference	0	0.9923	-0.151966	0.1523958	0.3187	0	?---+-	4289	50	0	566863	7321	5	7381	0.6430921642889227
Hospitalized	ENSG00000142408	CACNG8	19	53962937	Hospitalized.M4.MAF_1.perc	reference	0	0.8739	-0.1866488	0.1871816	0.3187	0	?--+--	10843	37	0	565773	1953	1	1992	0.45961506263192176
Hospitalized	ENSG00000100983	GSS	20	34928432	Hospitalized.M4.MAF_1.perc	reference	0	0.4824	0.1224059	0.1227469	0.3187	0	?+-++-	11543	113	0	581328	5003	8	5132	0.16624258888802243
Susceptibility	ENSG00000162496	DHRS3	1	12567910	Susceptibility.M4.MAF_1.perc	reference	0	0.9727	-0.0625608	0.0627358	0.3187	0	-?-+--	26240	286	0	588367	7332	12	7642	0.8227106443462868
Susceptibility	ENSG00000143278	F13B	1	197038741	Susceptibility.M4.MAF_1.perc	reference	0	0.7995	-0.0659867	0.0661832	0.3187	0	-?--++	27482	245	0	591889	5874	14	6147	0.9959298589502479
Susceptibility	ENSG00000107020	PLGRKT	9	5357971	Susceptibility.M4.MAF_1.perc	reference	0	0.5345	-0.1302376	0.1306056	0.3187	0	+?---+	26429	66	0	589378	1555	0	1621	0.8485428748154522
Susceptibility	ENSG00000266412	NCOA4	10	46005088	Susceptibility.M4.MAF_1.perc	reference	0	0.8209	0.164941	0.165425	0.3187	0	+?++-+	27095	66	0	588485	1012	4	1086	0.7200665112126885
Susceptibility	ENSG00000100034	PPM1F	22	21919425	Susceptibility.M4.MAF_1.perc	reference	0	0.8951	0.0660094	0.0661986	0.3187	0	-?++--	26522	269	0	589750	6202	10	6491	0.8120559765966665
Severe	ENSG00000134569	LRP4	11	46856717	Severe.M1.MAF_0.1.perc	reference	43.8	0.1484	1.2680968	1.2721224	0.3188	2.5247207	?++-?-	3896	3	0	564703	312	0	315	0.5790179617287331
Severe	ENSG00000183145	RIPPLY3	21	37006150	Severe.M1.MAF_0.1.perc	reference	0	0.9995	-0.7017313	0.7039067	0.3188	0	?--??-	3527	0	0	562883	405	0	405	0.21639993210766995
Hospitalized	ENSG00000108474	PIGL	17	16217191	Hospitalized.M1.MAF_0.1.perc	reference	49.2	0.0965	1.099438	1.1028114	0.3188	2.4549044	?-++--	8281	6	0	578393	355	0	361	0.39646084586629887
Susceptibility	ENSG00000103546	SLC6A2	16	55655604	Susceptibility.M1.MAF_0.1.perc	reference	3.8	0.3849	0.3981808	0.3993907	0.3188	0.0735707	+?+---	24277	17	0	581295	277	0	294	0.2095685199463437
Susceptibility	ENSG00000131116	ZNF428	19	43607224	Susceptibility.M1.MAF_0.1.perc	reference	0	0.6888	1.6327061	1.637672	0.3188	0	??+?-?	19731	1	0	531999	12	0	13	0.1274793231225578
Susceptibility	ENSG00000183628	DGCR6	22	18906028	Susceptibility.M1.MAF_0.1.perc	reference	0	0.9811	-1.4461414	1.4506442	0.3188	0	??--?-	1476	0	0	12880	7	0	7	0.34246178717491915
Severe	ENSG00000021826	CPS1	2	210477682	Severe.M1.MAF_1.perc	reference	0	0.8474	0.5176115	0.5191684	0.3188	0	?+----	3795	7	0	564103	370	0	377	0.49746769284078335
Severe	ENSG00000198961	PJA2	5	109334713	Severe.M1.MAF_1.perc	reference	0	0.9448	1.6522849	1.6573456	0.3188	0	?+-??-	1749	0	0	558569	90	0	90	0.22510400503752281
Severe	ENSG00000134569	LRP4	11	46856717	Severe.M1.MAF_1.perc	reference	43.8	0.1484	1.2680968	1.2721224	0.3188	2.5247207	?++-?-	3896	3	0	564703	312	0	315	0.5790179617287331
Hospitalized	ENSG00000108474	PIGL	17	16217191	Hospitalized.M1.MAF_1.perc	reference	49.2	0.0965	1.099438	1.1028114	0.3188	2.4549044	?-++--	8281	6	0	578393	355	0	361	0.39646084586629887
Hospitalized	ENSG00000154229	PRKCA	17	66302613	Hospitalized.M1.MAF_1.perc	reference	0	0.9823	1.0772101	1.0805555	0.3188	0	?+-??-	6465	2	0	571077	73	0	75	0.9689151064104441
Susceptibility	ENSG00000167113	COQ4	9	128322544	Susceptibility.M1.MAF_1.perc	reference	0	0.918	-0.2680382	0.2688483	0.3188	0	-?--?-	22878	11	0	580939	373	0	384	0.33322817256650805
Susceptibility	ENSG00000131116	ZNF428	19	43607224	Susceptibility.M1.MAF_1.perc	reference	0	0.6888	1.6327061	1.637672	0.3188	0	??+?-?	19731	1	0	531999	12	0	13	0.1274793231225578
Susceptibility	ENSG00000183628	DGCR6	22	18906028	Susceptibility.M1.MAF_1.perc	reference	0	0.9811	-1.4461414	1.4506442	0.3188	0	??--?-	1476	0	0	12880	7	0	7	0.34246178717491915
Hospitalized	ENSG00000032742	IFT88	13	20567138	Hospitalized.M3.MAF_0.1.perc	reference	6.3	0.3709	0.2616874	0.2624935	0.3188	0.0419945	?++-++	11200	37	0	581285	1939	1	1978	0.17144723721507812
Hospitalized	ENSG00000156232	WHAMM	15	82809628	Hospitalized.M3.MAF_0.1.perc	reference	0	0.4163	0.1742048	0.1747563	0.3188	0	?++---	11781	54	0	582836	2776	2	2834	0.960448896433598
Susceptibility	ENSG00000131459	GFPT2	5	180300698	Susceptibility.M3.MAF_0.1.perc	reference	0	0.7826	-0.0909105	0.0911942	0.3188	0	-?-+--	27002	127	0	591365	3183	2	3314	0.6748750936458876
Severe	ENSG00000110811	P3H3	12	6828407	Severe.M3.MAF_1.perc	reference	6	0.3782	-0.2780111	0.2788721	0.3188	0.0367984	--+---	4950	36	0	570572	839	1	877	0.6577008487343804
Susceptibility	ENSG00000152683	SLC30A6	2	32165841	Susceptibility.M3.MAF_1.perc	reference	0	0.4317	-0.1460933	0.1465315	0.3188	0	-?--+-	25863	47	0	577102	1037	2	1088	0.42698230088471023
Susceptibility	ENSG00000172943	PHF8	23	53936676	Susceptibility.M3.MAF_1.perc	reference	60.4	0.03857	0.7034393	0.7056175	0.3188	1.3124663	-?+++-	22842	11	4	536722	138	84	325	0.4889697833241746
Severe	ENSG00000270629	NBPF14	1	148531385	Severe.M4.MAF_0.1.perc	reference	0	0.8291	-0.1704898	0.1710193	0.3188	0	?-++--	4093	69	5	565573	1682	4	1769	0.8688610165440275
Severe	ENSG00000135549	PKIB	6	122471917	Severe.M4.MAF_0.1.perc	reference	0	0.9891	-0.3928911	0.3941262	0.3188	0	?---+-	4320	7	0	566471	1025	0	1032	0.46164302617216113
Severe	ENSG00000176302	FOXR1	11	118971712	Severe.M4.MAF_0.1.perc	reference	0	0.9933	-0.2854231	0.2863206	0.3188	0	------	4230	12	0	563804	2412	1	2426	0.8229630548392005
Severe	ENSG00000178726	THBD	20	23045633	Severe.M4.MAF_0.1.perc	reference	20.4	0.2848	0.5462545	0.5479666	0.3188	0.3170097	+-+-?-	3150	11	0	172086	493	0	504	0.6738997048618713
Hospitalized	ENSG00000211454	AKR7L	1	19265982	Hospitalized.M4.MAF_0.1.perc	reference	0	0.9558	0.434216	0.4355157	0.3188	0	?+-++?	5424	23	0	19709	42	0	65	0.1541586884006501
Hospitalized	ENSG00000157399	ARSL	23	2934521	Hospitalized.M4.MAF_0.1.perc	reference	0	0.7895	-0.2820712	0.2829183	0.3188	0	?-+-?+	9616	10	3	522001	258	169	612	0.44819550386341755
Susceptibility	ENSG00000145041	DCAF1	3	51395867	Susceptibility.M4.MAF_0.1.perc	reference	0	0.5475	-0.0925294	0.092807	0.3188	0	-?-+-+	25944	120	0	585890	2932	2	3056	0.5992832761497516
Susceptibility	ENSG00000113615	SEC24A	5	134648785	Susceptibility.M4.MAF_0.1.perc	reference	5.6	0.3751	-0.0827776	0.0830355	0.3188	0.0041663	-?----	27126	277	0	591861	6620	3	6903	0.17848093377418078
Susceptibility	ENSG00000181074	OR52N4	11	5754243	Susceptibility.M4.MAF_0.1.perc	reference	0	0.4337	-0.1190198	0.1193811	0.3188	0	-?-+--	24763	74	0	573402	1814	1	1890	0.9205057235382197
Susceptibility	ENSG00000205669	ACOT6	14	73610945	Susceptibility.M4.MAF_0.1.perc	reference	0	0.4576	-0.1590554	0.15955539999999999	0.3188	0	-?-+--	25135	40	0	573910	1026	0	1066	0.3854114482507035
Hospitalized	ENSG00000107954	NEURL1	10	103493979	Hospitalized.M4.MAF_1.perc	reference	0	0.4971	0.1087763	0.1091086	0.3188	0	?+-+--	10913	135	0	577240	6481	5	6626	0.9982263440867025
Hospitalized	ENSG00000132591	ERAL1	17	28855010	Hospitalized.M4.MAF_1.perc	reference	0	0.8695	-0.1384386	0.138878	0.3188	0	?--++-	11965	68	0	583118	4281	5	4359	0.09027764361294456
Hospitalized	ENSG00000188694	KRTAP24-1	21	30281309	Hospitalized.M4.MAF_1.perc	reference	0	0.8327	-0.1348055	0.1352285	0.3188	0	?-----	11543	77	0	570339	4603	14	4708	0.6296056098006837
Susceptibility	ENSG00000081019	RSBN1	1	113761832	Susceptibility.M4.MAF_1.perc	reference	42.5	0.122	0.1630825	0.1635887	0.3188	0.0558844	++-+-+	27649	278	3	593689	6798	5	7092	0.3213966047269512
Susceptibility	ENSG00000279408	OR4N4C	15	21651844	Susceptibility.M4.MAF_1.perc	reference	0	0.4672	0.1400054	0.1404422	0.3188	0	??+-?-	1170	16	8	1876	42	24	122	0.4654475641835851
Severe	ENSG00000139746	RBM26	13	79311824	Severe.M1.MAF_0.1.perc	reference	0	0.9987	-0.6181594	0.6201665	0.3189	0	?---?-	1818	1	0	559082	613	0	614	0.6781904579272812
Hospitalized	ENSG00000153879	CEBPG	19	33373685	Hospitalized.M1.MAF_0.1.perc	reference	0	0.9943	-1.354797	1.3592383	0.3189	0	?---??	7317	0	0	542036	36	0	36	0.5804966194601765
Susceptibility	ENSG00000069329	VPS35	16	46656132	Susceptibility.M1.MAF_0.1.perc	reference	32.4	0.2055	1.0908083	1.0945099	0.3189	1.855512	+?+-+-	22467	7	0	551916	78	0	85	0.32198397048434
Severe	ENSG00000139746	RBM26	13	79311824	Severe.M1.MAF_1.perc	reference	0	0.9987	-0.6181594	0.6201665	0.3189	0	?---?-	1818	1	0	559082	613	0	614	0.6781904579272812
Hospitalized	ENSG00000163913	IFT122	3	129440036	Hospitalized.M1.MAF_1.perc	reference	37.8	0.1694	0.4167331	0.4180812	0.3189	0.3000817	?-+++-	11626	27	0	582421	1455	0	1482	0.4820454865504339
Hospitalized	ENSG00000153879	CEBPG	19	33373685	Hospitalized.M1.MAF_1.perc	reference	0	0.9943	-1.354797	1.3592383	0.3189	0	?---??	7317	0	0	542036	36	0	36	0.5804966194601765
Susceptibility	ENSG00000039319	ZFYVE16	5	80408013	Susceptibility.M1.MAF_1.perc	reference	0	0.5082	-0.1965484	0.197208	0.3189	0	+?----	25126	25	0	588685	716	0	741	0.15139876825510845
Susceptibility	ENSG00000069329	VPS35	16	46656132	Susceptibility.M1.MAF_1.perc	reference	32.4	0.2055	1.0908083	1.0945099	0.3189	1.855512	+?+-+-	22467	7	0	551916	78	0	85	0.32198397048434
Susceptibility	ENSG00000204936	CD177	19	43353686	Susceptibility.M1.MAF_1.perc	reference	0	0.9685	0.0704662	0.070696	0.3189	0	+?+---	25521	236	1	590935	5138	27	5430	0.4011720640918694
Susceptibility	ENSG00000171606	ZNF274	19	58183029	Susceptibility.M1.MAF_1.perc	reference	0	0.498	-0.2900154	0.2909669	0.3189	0	+?--+-	25292	13	0	571805	301	0	314	0.8767227213973585
Severe	ENSG00000163283	ALPP	2	232378724	Severe.M3.MAF_0.1.perc	reference	0	0.6936	-0.316538	0.3175915	0.3189	0	+-++-+	4809	15	0	569967	3438	1	3455	0.3926776312511424
Hospitalized	ENSG00000103888	CEMIP	15	80779343	Hospitalized.M3.MAF_0.1.perc	reference	0	0.9117	-0.1792331	0.1798382	0.3189	0	?-++--	11615	41	0	582595	2217	0	2258	0.9397409911008695
Susceptibility	ENSG00000183921	SDR42E2	16	22165583	Susceptibility.M3.MAF_0.1.perc	reference	0	0.5332	-0.6254205	0.6274839	0.3189	0	??---+	4199	8	0	21432	13	0	21	0.4928954488773917
Susceptibility	ENSG00000173482	PTPRM	18	7566782	Susceptibility.M3.MAF_0.1.perc	reference	0	0.9279	-0.1057417	0.1060817	0.3189	0	-?-+--	25054	99	0	578310	2295	0	2394	0.6717466374422236
Hospitalized	ENSG00000092850	TEKT2	1	36084094	Hospitalized.M3.MAF_1.perc	reference	19.5	0.2904	0.2168302	0.2175255	0.3189	0.0542274	?++-++	11006	79	0	582860	3207	6	3298	0.3311269792288264
Hospitalized	ENSG00000152822	GRM1	6	146027646	Hospitalized.M3.MAF_1.perc	reference	0	0.6461	0.19763	0.1982814	0.3189	0	?+++--	11757	39	0	570772	1843	2	1886	0.28867905762142726
Hospitalized	ENSG00000152465	NMT2	10	15102584	Hospitalized.M3.MAF_1.perc	reference	0	0.7321	0.2596335	0.2604881	0.3189	0	?+----	8958	25	0	567486	1308	0	1333	0.3091308087729534
Susceptibility	ENSG00000158234	FAIM	3	138608606	Susceptibility.M3.MAF_1.perc	reference	9.2	0.3542	-0.224491	0.2252315	0.3189	0.0362588	-?--+-	25347	32	0	587434	828	0	860	0.5344280601792581
Susceptibility	ENSG00000170323	FABP4	8	81478419	Susceptibility.M3.MAF_1.perc	reference	0	0.8442	-0.1858046	0.1863987	0.3189	0	-?-+-?	25978	30	0	587596	792	0	822	0.6927459923881747
Severe	ENSG00000162434	JAK1	1	64833229	Severe.M4.MAF_0.1.perc	reference	0	0.8167	-0.2566035	0.2574378	0.3189	0	?-----	4620	18	0	567772	2921	2	2943	0.9638533593933605
Severe	ENSG00000107521	HPS1	10	98416198	Severe.M4.MAF_0.1.perc	reference	0	0.5765	-0.1643367	0.1648668	0.3189	0	+-++--	4759	38	0	569982	5134	3	5178	0.31704903072395063
Severe	ENSG00000101146	RAE1	20	57351223	Severe.M4.MAF_0.1.perc	reference	0	0.9925	-0.3769316	0.3781707	0.3189	0	?-++--	4257	9	0	567438	1177	0	1186	0.3878170168346363
Hospitalized	ENSG00000134917	ADAMTS8	11	130404923	Hospitalized.M4.MAF_0.1.perc	reference	19.6	0.2899	0.1877785	0.1883889	0.3189	0.0426686	?+++-+	11465	145	0	578955	6753	2	6902	0.3199291564779367
Hospitalized	ENSG00000165164	CFAP47	23	35919734	Hospitalized.M4.MAF_0.1.perc	reference	0	0.9918	-0.1798433	0.1804466	0.3189	0	----++	9533	18	6	526795	1223	379	2011	0.3654925588593238
Susceptibility	ENSG00000136697	IL1F10	2	113067970	Susceptibility.M4.MAF_0.1.perc	reference	0	0.9217	-0.1430808	0.1435537	0.3189	0	-?----	26916	52	0	589204	1238	0	1290	0.6858187008364449
Susceptibility	ENSG00000138813	C4orf17	4	99511012	Susceptibility.M4.MAF_0.1.perc	reference	0	0.9602	-0.1328168	0.1332668	0.3189	0	-?----	26495	58	0	590410	1457	3	1521	0.7243473690554334
Susceptibility	ENSG00000105245	NUMBL	19	40665905	Susceptibility.M4.MAF_0.1.perc	reference	41.1	0.1477	0.2689524	0.2698272	0.3189	0.1367131	+?-+-+	25851	147	0	585518	3325	2	3476	0.4352790301155244
Susceptibility	ENSG00000124143	ARHGAP40	20	38601934	Susceptibility.M4.MAF_0.1.perc	reference	0	0.8206	0.0842231	0.0845054	0.3189	0	-?++-+	27221	173	1	591684	3580	1	3757	0.5414507595228134
Severe	ENSG00000234224	TMEM229A	7	124030921	Severe.M4.MAF_1.perc	reference	0	0.5844	-0.2386628	0.239458	0.3189	0	?----+	4421	18	0	566008	2881	3	2905	0.6678426572703312
Hospitalized	ENSG00000261587	TMEM249	8	144352219	Hospitalized.M4.MAF_1.perc	reference	0	0.6988	0.1628849	0.1634149	0.3189	0	?++-+-	10628	73	2	471558	2733	5	2820	0.4890694288194363
Hospitalized	ENSG00000170310	STX8	17	9250471	Hospitalized.M4.MAF_1.perc	reference	25	0.2551	-0.2010025	0.2016755	0.3189	0.0569166	?----+	11927	137	0	583124	8642	22	8823	0.273424483148285
Susceptibility	ENSG00000154813	DPH3	3	16257061	Susceptibility.M4.MAF_1.perc	reference	0	0.5527	-0.2517604	0.252594	0.3189	0	+?----	24968	15	0	586324	399	1	416	0.4158490013234586
Susceptibility	ENSG00000163098	BIRC8	19	53289601	Susceptibility.M4.MAF_1.perc	reference	0	0.513	-0.0416001	0.0417411	0.3189	0	-?-+--	21984	601	1	528740	15567	50	16270	0.19258494435937687
Severe	ENSG00000186314	PRELID2	5	145471799	Severe.M1.MAF_0.1.perc	reference	0	0.9979	-0.6089462	0.6110136	0.319	0	?-----	3762	0	0	562829	278	0	278	0.4541610002637701
Hospitalized	ENSG00000164707	SLC13A4	7	135681237	Hospitalized.M1.MAF_0.1.perc	reference	23	0.2728	1.1113489	1.115338	0.319	1.3809587	?+--?+	7830	4	0	565950	135	0	139	0.3437918540717536
Hospitalized	ENSG00000204571	KRTAP5-11	11	71579714	Hospitalized.M1.MAF_0.1.perc	reference	0	0.9991	-1.0335078	1.0371989	0.319	0	?--?-?	6595	0	0	552726	77	0	77	0.03818504803220783
Susceptibility	ENSG00000115568	ZNF142	2	218633329	Susceptibility.M1.MAF_0.1.perc	reference	0	0.8655	-0.1801632	0.1807812	0.319	0	-?-+++	26821	34	0	590734	776	0	810	0.772476912245547
Susceptibility	ENSG00000215018	COL28A1	7	7356203	Susceptibility.M1.MAF_0.1.perc	reference	0	0.9696	-0.1690335	0.1696293	0.319	0	-?----	27125	41	0	591861	889	0	930	0.014413479839181675
Severe	ENSG00000134077	THUMPD3	3	9362971	Severe.M1.MAF_1.perc	reference	0	0.923	-0.4286532	0.4301718	0.319	0	--+---	4705	4	0	569685	761	1	767	0.4940412260540596
Severe	ENSG00000165076	PRSS37	7	141836300	Severe.M1.MAF_1.perc	reference	0	0.8893	0.5488783	0.550845	0.319	0	?+++--	3623	7	0	563131	423	3	436	0.5243349010519537
Severe	ENSG00000171401	KRT13	17	41500981	Severe.M1.MAF_1.perc	reference	49.1	0.09669	1.1356382	1.139544	0.319	2.9305269	?-+--+	2808	2	0	564726	166	0	168	0.5315715063711599
Hospitalized	ENSG00000204571	KRTAP5-11	11	71579714	Hospitalized.M1.MAF_1.perc	reference	0	0.9991	-1.0335078	1.0371989	0.319	0	?--?-?	6595	0	0	552726	77	0	77	0.03818504803220783
Susceptibility	ENSG00000196565	HBG2	11	5253188	Susceptibility.M1.MAF_1.perc	reference	26.4	0.2452	0.3938655	0.3952361	0.319	0.2372895	+?++-+	21866	104	0	555577	2556	6	2672	0.13139241458281936
Susceptibility	ENSG00000102103	PQBP1	23	48890197	Susceptibility.M1.MAF_1.perc	reference	0	0.8819	-0.164672	0.165243	0.319	0	-?----	21077	7	26	523378	268	666	1659	0.6881103268866757
Severe	ENSG00000126705	AHDC1	1	27534035	Severe.M3.MAF_0.1.perc	reference	0	0.968	-0.2409601	0.241786	0.319	0	?-+---	4263	14	0	566730	3488	0	3502	0.27425863936032746
Severe	ENSG00000244355	LY6G6D	6	31715356	Severe.M3.MAF_0.1.perc	reference	0	0.9697	0.7672066	0.7698737	0.319	0	?+-?-?	3810	4	0	548231	94	0	98	0.6086117457331373
Severe	ENSG00000130477	UNC13A	19	17601328	Severe.M3.MAF_0.1.perc	reference	0	0.676	0.7124459	0.7148848	0.319	0	?-+---	2590	6	0	566935	317	0	323	0.34337331121910436
Hospitalized	ENSG00000198492	YTHDF2	1	28736621	Hospitalized.M3.MAF_0.1.perc	reference	0	0.9572	-0.436033	0.4375658	0.319	0	?---?-	8839	6	0	562610	515	0	521	0.41534635085229227
Hospitalized	ENSG00000198492	YTHDF2	1	28736621	Hospitalized.M3.MAF_1.perc	reference	0	0.9572	-0.436033	0.4375658	0.319	0	?---?-	8839	6	0	562610	515	0	521	0.41534635085229227
Hospitalized	ENSG00000115902	SLC1A4	2	64988477	Hospitalized.M3.MAF_1.perc	reference	0	0.8274	0.1671894	0.1677709	0.319	0	?++---	11674	58	0	570736	2930	1	2990	0.0062930235022933285
Hospitalized	ENSG00000121406	ZNF549	19	57527325	Hospitalized.M3.MAF_1.perc	reference	0	0.7813	0.2241931	0.2249732	0.319	0	?++-+-	11119	30	0	569939	1236	2	1270	0.5682774384465665
Susceptibility	ENSG00000154529	CNTNAP3B	9	41890314	Susceptibility.M3.MAF_1.perc	reference	0	0.823	-0.2174728	0.2182261	0.319	0	-?-+?+	24210	34	1	581741	412	3	454	0.3559931576285126
Susceptibility	ENSG00000160211	G6PD	23	154531391	Susceptibility.M3.MAF_1.perc	reference	0	0.6103	-0.2192558	0.2200448	0.319	0	+?--+-	23326	13	2	532596	176	92	377	0.5745649825556033
Severe	ENSG00000186352	ANKRD37	4	185396021	Severe.M4.MAF_0.1.perc	reference	0	0.9709	-0.5225471	0.5243813	0.319	0	?--??-	4012	4	0	565533	536	0	540	0.4413775795695124
Severe	ENSG00000145734	BDP1	5	71455651	Severe.M4.MAF_0.1.perc	reference	21.3	0.2734	-0.2358988	0.2367074	0.319	0.0782719	+-----	4822	85	0	570320	12864	14	12977	0.48280683599817026
Severe	ENSG00000050748	MAPK9	5	180233143	Severe.M4.MAF_0.1.perc	reference	0	0.8384	0.3359191	0.3371163	0.319	0	?++---	4412	16	0	569505	1547	0	1563	0.8863968919170695
Susceptibility	ENSG00000272602	ZNF595	4	53286	Susceptibility.M4.MAF_0.1.perc	reference	0	0.4588	0.0720308	0.0722845	0.319	0	+++-+-	25797	233	0	577529	5001	3	5240	0.4300264420620614
Severe	ENSG00000117691	NENF	1	212432920	Severe.M4.MAF_1.perc	reference	0	0.6298	-0.2428147	0.2436885	0.319	0	?--++-	4413	9	0	569503	1735	0	1744	0.5295092572120912
Severe	ENSG00000172869	DMXL1	5	119037772	Severe.M4.MAF_1.perc	reference	0	0.8408	0.0816798	0.0819678	0.319	0	-+++-+	4971	276	1	570698	29988	30	30326	0.3425981839564395
Hospitalized	ENSG00000153446	C16orf89	16	5044122	Hospitalized.M4.MAF_1.perc	reference	0	0.7317	0.0859685	0.0862652	0.319	0	?++--+	12124	178	0	583311	11833	32	12075	0.5323160407997833
Hospitalized	ENSG00000184544	DHRS7C	17	9771434	Hospitalized.M4.MAF_1.perc	reference	0	0.7308	0.1315951	0.1320429	0.319	0	?++-+-	12094	100	0	571519	4102	6	4214	0.8149701428578474
Susceptibility	ENSG00000155367	PPM1J	1	112709994	Susceptibility.M4.MAF_1.perc	reference	0	0.8131	-0.0458391	0.0460009	0.319	0	+?----	27126	533	1	591861	12480	26	13067	0.4261313094429304
Susceptibility	ENSG00000177201	OR2T12	1	248290139	Susceptibility.M4.MAF_1.perc	reference	0	0.946	0.0784845	0.0787558	0.319	0	++++--	25643	208	0	584156	3838	6	4058	0.5890808034793276
Susceptibility	ENSG00000136425	CIB2	15	78104606	Susceptibility.M4.MAF_1.perc	reference	36.1	0.1803	0.1520173	0.1525354	0.319	0.0387961	-?++--	27030	193	0	591489	3504	3	3703	0.005405851364906437
Susceptibility	ENSG00000089639	GMIP	19	19629476	Susceptibility.M4.MAF_1.perc	reference	32.8	0.2028	-0.1311641	0.1316195	0.319	0.0289415	-?+-+-	27126	757	2	591861	18471	18	19268	0.6361957165838739
Susceptibility	ENSG00000105321	CCDC9	19	47255980	Susceptibility.M4.MAF_1.perc	reference	13.5	0.3281	0.0982987	0.0986394	0.319	0.0101621	+?+-++	27126	406	0	591861	8513	3	8925	0.17853595332892389
Susceptibility	ENSG00000102098	SCML2	23	18239313	Susceptibility.M4.MAF_1.perc	reference	0	0.9367	-0.2017808	0.202484	0.319	0	-?----	24647	14	3	536276	288	84	476	0.42382738015271937
Hospitalized	ENSG00000117318	ID3	1	23557926	Hospitalized.M1.MAF_0.1.perc	reference	0	0.7968	0.8799978	0.8831886	0.3191	0	?+-+??	6400	3	0	561801	80	0	83	0.605299782267281
Hospitalized	ENSG00000138376	BARD1	2	214725646	Hospitalized.M1.MAF_0.1.perc	reference	0	0.9397	-0.3897686	0.3912346	0.3191	0	?-+---	7965	7	0	566501	544	0	551	0.45811281562888906
Hospitalized	ENSG00000196542	SPTSSB	3	161344792	Hospitalized.M1.MAF_0.1.perc	reference	0	0.681	0.7530075	0.755745	0.3191	0	?+--?+	6905	4	0	560743	135	0	139	0.6846097879441914
Hospitalized	ENSG00000095970	TREM2	6	41158506	Hospitalized.M1.MAF_0.1.perc	reference	0	0.9972	-0.3953741	0.3968268	0.3191	0	?-----	8764	6	0	567375	591	0	597	0.1919714668911598
Hospitalized	ENSG00000107897	ACBD5	10	27168135	Hospitalized.M1.MAF_0.1.perc	reference	0	0.9974	-0.5073417	0.5092476	0.3191	0	?---?-	8157	3	0	575020	338	0	341	0.9888008110631928
Hospitalized	ENSG00000196535	MYO18A	17	29071122	Hospitalized.M1.MAF_0.1.perc	reference	0	0.9932	-0.4829055	0.4846804	0.3191	0	?---?-	8978	8	0	576057	425	0	433	0.5276224214094144
Susceptibility	ENSG00000235194	PPP1R3E	14	23295652	Susceptibility.M1.MAF_0.1.perc	reference	0	0.9047	0.4316592	0.4332863	0.3191	0	-?++--	20141	12	0	472704	128	0	140	0.5387497924081655
Susceptibility	ENSG00000067900	ROCK1	18	20946906	Susceptibility.M1.MAF_0.1.perc	reference	0	0.8737	-0.4528918	0.4545327	0.3191	0	+?---?	22382	3	0	565673	129	0	132	0.12932901844747882
Susceptibility	ENSG00000132623	ANKEF1	20	9986126	Susceptibility.M1.MAF_0.1.perc	reference	13.3	0.3292	0.3441599	0.3454384	0.3191	0.1213034	+?+---	26402	30	0	588990	445	0	475	0.2148016601873249
Severe	ENSG00000110148	CCKBR	11	6259806	Severe.M1.MAF_1.perc	reference	0	0.9971	0.6458759	0.6482754	0.3191	0	?+-+?-	3702	5	1	553765	259	0	266	0.25363759033363387
Hospitalized	ENSG00000117318	ID3	1	23557926	Hospitalized.M1.MAF_1.perc	reference	0	0.7968	0.8799978	0.8831886	0.3191	0	?+-+??	6400	3	0	561801	80	0	83	0.605299782267281
Hospitalized	ENSG00000138376	BARD1	2	214725646	Hospitalized.M1.MAF_1.perc	reference	0	0.9397	-0.3897645	0.3911873	0.3191	0	?-+---	7965	7	0	566501	545	0	552	0.45811281562888906
Hospitalized	ENSG00000083544	TDRD3	13	60396457	Hospitalized.M1.MAF_1.perc	reference	51.7	0.102	1.2905274	1.2952162	0.3191	3.0192653	?+++?-	6712	4	0	561639	222	0	226	0.8745355318918362
Hospitalized	ENSG00000141441	GAREM1	18	32124877	Hospitalized.M1.MAF_1.perc	reference	0	0.9992	-0.4031983	0.404714	0.3191	0	?--+?-	6671	8	0	557409	1253	0	1261	0.95186928817736
Susceptibility	ENSG00000235194	PPP1R3E	14	23295652	Susceptibility.M1.MAF_1.perc	reference	0	0.9047	0.4316592	0.4332863	0.3191	0	-?++--	20141	12	0	472704	128	0	140	0.5387497924081655
Severe	ENSG00000163162	RNF149	2	101271219	Severe.M3.MAF_0.1.perc	reference	0	0.9435	-0.4869735	0.4887642	0.3191	0	?--??-	3770	5	0	563338	802	0	807	0.3557203095799811
Severe	ENSG00000108242	CYP2C18	10	94683729	Severe.M3.MAF_0.1.perc	reference	0	0.9989	-0.6236685	0.6260209	0.3191	0	?---?-	4189	3	0	567619	507	1	512	0.7547063670429097
Susceptibility	ENSG00000126070	AGO3	1	35930718	Susceptibility.M3.MAF_0.1.perc	reference	0	0.8835	-0.2149347	0.2157123	0.3191	0	+?----	24781	20	0	576515	553	1	575	0.7166526139699745
Severe	ENSG00000130772	MED18	1	28329002	Severe.M3.MAF_1.perc	reference	26.4	0.2569	0.7241963	0.7269202	0.3191	0.509029	?++??-	2309	5	0	560263	613	0	618	0.5392956840809946
Severe	ENSG00000244355	LY6G6D	6	31715356	Severe.M3.MAF_1.perc	reference	0	0.9695	0.7668781	0.7697477	0.3191	0	?+-?-?	3810	4	0	548231	95	0	99	0.6086117457331373
Severe	ENSG00000168447	SCNN1B	16	23278231	Severe.M3.MAF_1.perc	reference	0	0.7951	-0.3629189	0.364259	0.3191	0	?-----	4490	7	0	569560	1147	0	1154	0.5537470017294017
Hospitalized	ENSG00000143590	EFNA3	1	155078837	Hospitalized.M3.MAF_1.perc	reference	0	0.8112	-0.4956485	0.497518	0.3191	0	?-----	9287	4	0	576910	301	0	305	0.8035161558641523
Hospitalized	ENSG00000178395	CCDC185	1	223393415	Hospitalized.M3.MAF_1.perc	reference	0	0.9023	-0.3936178	0.3950609	0.3191	0	?--+--	10037	7	0	567288	334	0	341	0.42861110430238336
Hospitalized	ENSG00000159921	GNE	9	36214441	Hospitalized.M3.MAF_1.perc	reference	0	0.7965	0.1917889	0.1925142	0.3191	0	?++-?-	10521	45	0	564303	2377	0	2422	0.5497468233389572
Hospitalized	ENSG00000197768	STPG3	9	137251261	Hospitalized.M3.MAF_1.perc	reference	42.1	0.1407	-0.4480685	0.4497366	0.3191	0.3930619	?+----	11168	23	0	582050	1329	1	1354	0.38516154152391197
Hospitalized	ENSG00000170236	USP50	15	50494018	Hospitalized.M3.MAF_1.perc	reference	0	0.9322	-0.3063484	0.3074712	0.3191	0	?-----	8590	12	0	579823	957	1	971	0.7537987750480108
Hospitalized	ENSG00000197079	KRT35	17	41476689	Hospitalized.M3.MAF_1.perc	reference	0	0.584	0.1525371	0.1530902	0.3191	0	?++++-	11406	69	1	581234	3408	3	3485	0.49715888440939876
Hospitalized	ENSG00000239961	LILRA4	19	54333185	Hospitalized.M3.MAF_1.perc	reference	0	0.4125	0.291398	0.2924819	0.3191	0	?+-+--	9621	21	0	580529	450	0	471	0.5702861918125359
Susceptibility	ENSG00000147576	ADHFE1	8	66432492	Susceptibility.M3.MAF_1.perc	reference	0	0.8791	0.0955229	0.0958752	0.3191	0	+?+-+-	26743	147	0	580652	2671	2	2822	0.5402002948115942
Severe	ENSG00000132207	SLX1A	16	30193875	Severe.M4.MAF_0.1.perc	reference	0	0.8414	-0.3032631	0.3043856	0.3191	0	?--??-	3180	9	0	560296	2367	4	2384	0.8688698089826332
Hospitalized	ENSG00000120318	ARAP3	5	141653401	Hospitalized.M4.MAF_0.1.perc	reference	0	0.8569	0.0850119	0.0853215	0.3191	0	?++-++	12064	232	0	583218	11739	6	11983	0.18919199530970215
Hospitalized	ENSG00000239900	ADSL	22	40346461	Hospitalized.M4.MAF_0.1.perc	reference	0	0.5164	-0.1383708	0.1388854	0.3191	0	?-----	11554	62	0	581403	4223	0	4285	0.7239237372076128
Severe	ENSG00000204642	HLA-F	6	29722775	Severe.M4.MAF_1.perc	reference	0	0.9253	-0.2257378	0.2265646	0.3191	0	+----+	4822	23	0	570320	2412	3	2441	0.4462624262658967
Hospitalized	ENSG00000143207	COP1	1	175944831	Hospitalized.M4.MAF_1.perc	reference	0	0.8407	-0.1290661	0.1295314	0.3191	0	--+++-	12184	80	0	588228	4773	5	4863	0.8649184263026339
Hospitalized	ENSG00000041802	LSG1	3	194640791	Hospitalized.M4.MAF_1.perc	reference	0	0.9449	0.0736762	0.0739468	0.3191	0	?+++-+	12124	280	0	583311	16569	18	16885	0.41179811490283147
Hospitalized	ENSG00000124134	KCNS1	20	45091214	Hospitalized.M4.MAF_1.perc	reference	0	0.5862	-0.0957383	0.0960836	0.3191	0	?-+-++	11473	148	1	579137	9380	11	9552	0.9199716492939237
Susceptibility	ENSG00000010256	UQCRC1	3	48599002	Susceptibility.M4.MAF_1.perc	reference	62.1	0.02149	0.1815501	0.1822174	0.3191	0.0984582	+--++-	27803	555	0	596161	12865	12	13444	0.3543978621880548
Severe	ENSG00000214193	SH3D21	1	36306368	Severe.M1.MAF_0.1.perc	reference	0	0.986	-0.382845	0.3843364	0.3192	0	?-----	4184	11	0	568403	1736	1	1749	0.622489795418217
Severe	ENSG00000100399	CHADL	22	41229510	Severe.M1.MAF_0.1.perc	reference	0	0.8899	0.4845718	0.4864399	0.3192	0	?+-?--	4024	8	0	566648	641	1	651	0.31175261609896615
Susceptibility	ENSG00000114125	RNF7	3	141738249	Susceptibility.M1.MAF_0.1.perc	reference	30.2	0.2386	1.4853294	1.4910032	0.3192	2.6024065	+?+-??	20891	4	0	540712	54	0	58	0.3095861585985909
Susceptibility	ENSG00000177034	MTX3	5	79976716	Susceptibility.M1.MAF_0.1.perc	reference	0	0.5947	-0.3028238	0.3040296	0.3192	0	-?--+-	25048	11	0	578590	276	0	287	0.004372289944099247
Susceptibility	ENSG00000188112	C6orf132	6	42101119	Susceptibility.M1.MAF_0.1.perc	reference	0	0.9755	0.1883491	0.18908	0.3192	0	+?++-?	24349	37	0	575884	722	0	759	0.6997876038175814
Susceptibility	ENSG00000167113	COQ4	9	128322544	Susceptibility.M1.MAF_0.1.perc	reference	0	0.918	-0.2678427	0.2689037	0.3192	0	-?--?-	22878	11	0	580939	372	0	383	0.33322817256650805
Susceptibility	ENSG00000067369	TP53BP1	15	43403061	Susceptibility.M1.MAF_0.1.perc	reference	0	0.9931	-0.2802896	0.281385	0.3192	0	-?--+-	22965	10	0	573145	360	0	370	0.6958119905782975
Severe	ENSG00000204021	LIPK	10	88724544	Severe.M1.MAF_1.perc	reference	0	0.9006	0.3464451	0.3477799	0.3192	0	?+-?--	3835	14	0	565967	1335	2	1353	0.9623275105672147
Severe	ENSG00000173480	ZNF417	19	57900296	Severe.M1.MAF_1.perc	reference	0	0.7792	0.1861749	0.1868917	0.3192	0	?++-+-	4499	45	0	568311	5493	18	5574	0.4132502284888099
Hospitalized	ENSG00000104671	DCTN6	8	30156319	Hospitalized.M1.MAF_1.perc	reference	10.6	0.3458	0.6227778	0.6252713	0.3192	0.3844116	?+---+	9449	14	0	580187	707	0	721	0.11765960239220043
Susceptibility	ENSG00000114125	RNF7	3	141738249	Susceptibility.M1.MAF_1.perc	reference	30.2	0.2386	1.4853294	1.4910032	0.3192	2.6024065	+?+-??	20891	4	0	540712	54	0	58	0.3095861585985909
Susceptibility	ENSG00000177034	MTX3	5	79976716	Susceptibility.M1.MAF_1.perc	reference	0	0.5947	-0.3028238	0.3040296	0.3192	0	-?--+-	25048	11	0	578590	276	0	287	0.004372289944099247
Susceptibility	ENSG00000120254	MTHFD1L	6	150865679	Susceptibility.M1.MAF_1.perc	reference	0	0.9812	-0.2296702	0.2305627	0.3192	0	-?----	26616	18	0	587020	467	0	485	0.512311677556756
Susceptibility	ENSG00000225997	OR4A8	11	54682877	Susceptibility.M1.MAF_1.perc	reference	0	0.7351	0.9096443	0.9132579	0.3192	0	??+??+	1420	5	0	1282	1	0	6	0.31286287152237025
Severe	ENSG00000196862	RGPD4	2	107826892	Severe.M3.MAF_0.1.perc	reference	56.5	0.04221	0.7089914	0.7118165	0.3192	1.3959815	----++	4838	21	0	567893	1785	14	1834	0.5419919685417967
Susceptibility	ENSG00000269743	SLC25A53	23	104099214	Susceptibility.M3.MAF_0.1.perc	reference	0	0.8986	-0.4404842	0.4422133	0.3192	0	-?--??	22665	0	1	528607	24	12	50	0.7937710261927375
Severe	ENSG00000186501	TMEM222	1	27322145	Severe.M3.MAF_1.perc	reference	0	0.9373	0.6160511	0.6184312	0.3192	0	?++-+-	3716	4	0	563530	368	0	372	0.12148773997138157
Severe	ENSG00000176895	OR51A7	11	4903783	Severe.M3.MAF_1.perc	reference	0	0.8743	0.6627805	0.6653507	0.3192	0	?++??-	1992	2	0	562650	424	0	426	0.29933968437258973
Severe	ENSG00000214274	ANG	14	20684177	Severe.M3.MAF_1.perc	reference	0	0.9982	-0.5451335	0.5473206	0.3192	0	?--?--	4190	5	0	566199	309	0	314	0.8240176964798075
Severe	ENSG00000126814	TRMT5	14	60971441	Severe.M3.MAF_1.perc	reference	59	0.04493	0.7933286	0.7964535	0.3192	1.6741131	+-+?+-	4500	21	0	567750	2505	0	2526	0.5238164889424407
Severe	ENSG00000103855	CD276	15	73683966	Severe.M3.MAF_1.perc	reference	0	0.8809	-0.206585	0.2074134	0.3192	0	?-+---	4614	24	0	570068	3197	5	3231	0.14543193275517435
Hospitalized	ENSG00000166558	SLC38A8	16	84009667	Hospitalized.M3.MAF_1.perc	reference	0	0.7159	-0.1536575	0.1542584	0.3192	0	?-+--+	12034	74	0	571426	2807	3	2887	0.5998370871389678
Susceptibility	ENSG00000162631	NTNG1	1	107140007	Susceptibility.M3.MAF_1.perc	reference	0	0.4224	-0.1475961	0.148185	0.3192	0	-?--+-	24646	41	1	576748	1132	0	1175	0.5833352106345471
Severe	ENSG00000204020	LIPN	10	88759982	Severe.M4.MAF_0.1.perc	reference	0	0.9929	-0.2867189	0.28787	0.3192	0	--+---	4759	14	0	569976	2286	0	2300	0.28562604677968095
Severe	ENSG00000132530	XAF1	17	6755447	Severe.M4.MAF_0.1.perc	reference	0	0.9769	-0.3728681	0.3743135	0.3192	0	?-----	3950	6	0	564770	1335	0	1341	0.6635751417027028
Hospitalized	ENSG00000135974	C2orf49	2	105337532	Hospitalized.M4.MAF_0.1.perc	reference	18.7	0.2954	-0.369868	0.3713395	0.3192	0.151626	?--++-	11215	18	0	566744	1059	0	1077	0.27977857916851895
Hospitalized	ENSG00000173933	RBM4	11	66638667	Hospitalized.M4.MAF_0.1.perc	reference	0	0.8566	0.2158008	0.2166635	0.3192	0	?+-+-+	11326	42	0	564774	1730	0	1772	0.49372235394883207
Hospitalized	ENSG00000119673	ACOT2	14	73567620	Hospitalized.M4.MAF_0.1.perc	reference	0	0.7034	-0.1483149	0.1489092	0.3192	0	?----+	11212	65	1	566878	3504	35	3641	0.46033574928801957
Susceptibility	ENSG00000144589	STK11IP	2	219597857	Susceptibility.M4.MAF_0.1.perc	reference	0	0.7518	0.0556761	0.0558932	0.3192	0	+?+--+	27126	360	0	591861	7818	6	8190	0.9855802698363767
Susceptibility	ENSG00000134109	EDEM1	3	5187646	Susceptibility.M4.MAF_0.1.perc	reference	0	0.7494	-0.076431	0.0767343	0.3192	0	-?----	27126	185	0	591861	4494	1	4681	0.143887107286789
Susceptibility	ENSG00000166006	KCNC2	12	75040077	Susceptibility.M4.MAF_0.1.perc	reference	48.1	0.1228	0.2516358	0.2526148	0.3192	0.1142243	-?+++?	25716	116	0	584022	2369	0	2485	0.4851859525366577
Hospitalized	ENSG00000080815	PSEN1	14	73136418	Hospitalized.M4.MAF_1.perc	reference	0	0.8634	-0.1365079	0.1370533	0.3192	0	?---+-	11856	59	0	570731	4812	2	4875	0.6637555677809615
Susceptibility	ENSG00000187180	LCE2C	1	152675295	Susceptibility.M4.MAF_1.perc	reference	0	0.54	-0.1118836	0.1123231	0.3192	0	-?--++	24578	82	0	577747	2067	0	2149	0.5802022260806258
Susceptibility	ENSG00000143942	CHAC2	2	53767804	Susceptibility.M4.MAF_1.perc	reference	0	0.659	0.0637646	0.0640141	0.3192	0	+-++++	27348	296	0	584947	6336	9	6650	0.4423504851455344
Susceptibility	ENSG00000138185	ENTPD1	10	95711779	Susceptibility.M4.MAF_1.perc	reference	0	0.8368	-0.0512872	0.0514831	0.3192	0	-?-+-+	27033	393	1	591489	10562	25	11007	0.42124864421725
Susceptibility	ENSG00000141298	SSH2	17	29625938	Susceptibility.M4.MAF_1.perc	reference	0	0.4225	0.0387426	0.0388969	0.3192	0	+?+-++	26086	802	1	585901	17854	18	18694	0.06162580216213236
Susceptibility	ENSG00000225950	NTF4	19	49061066	Susceptibility.M4.MAF_1.perc	reference	0	0.7567	0.0920147	0.0923717	0.3192	0	-?+++-	25361	141	0	576571	3057	2	3202	0.8014497427247085
Severe	ENSG00000138160	KIF11	10	92574105	Severe.M1.MAF_0.1.perc	reference	0	0.964	-1.339093	1.344571	0.3193	0	?--??-	1878	0	0	552029	79	0	79	0.3464342813921984
Hospitalized	ENSG00000132254	ARFIP2	11	6474683	Hospitalized.M1.MAF_0.1.perc	reference	0	0.9975	-0.9944667	0.9985838	0.3193	0	?--+?-	6139	3	0	560987	112	0	115	0.4474076564172199
Hospitalized	ENSG00000169413	RNASE6	14	20781268	Hospitalized.M1.MAF_0.1.perc	reference	0	0.9949	-0.6578346	0.6605636	0.3193	0	?---??	6120	0	0	551582	201	0	201	0.980778444761313
Hospitalized	ENSG00000108846	ABCC3	17	50634777	Hospitalized.M1.MAF_0.1.perc	reference	0	0.4635	0.2712601	0.2723793	0.3193	0	?+--++	10578	22	0	582043	927	0	949	0.5858399735564307
Susceptibility	ENSG00000228727	SAPCD1	6	31762996	Susceptibility.M1.MAF_0.1.perc	reference	0	0.9576	-0.4524473	0.4543133	0.3193	0	-?----	22972	3	0	577210	119	0	122	0.19596523784269518
Severe	ENSG00000131018	SYNE1	6	152121684	Severe.M1.MAF_1.perc	reference	0	0.9883	-0.1886589	0.1894535	0.3193	0	?--+--	4620	31	0	569600	5578	6	5621	0.6611282282360864
Severe	ENSG00000138160	KIF11	10	92574105	Severe.M1.MAF_1.perc	reference	0	0.964	-1.339093	1.344571	0.3193	0	?--??-	1878	0	0	552029	79	0	79	0.3464342813921984
Severe	ENSG00000177675	CD163L1	12	7346685	Severe.M1.MAF_1.perc	reference	0	0.5239	-0.2415793	0.24259	0.3193	0	--++--	4884	21	0	570396	3040	1	3063	0.48832415342285285
Severe	ENSG00000103546	SLC6A2	16	55655604	Severe.M1.MAF_1.perc	reference	0	0.5866	-0.4117683	0.4134631	0.3193	0	?-+??-	2110	4	0	559711	1376	1	1382	0.42639831807552786
Hospitalized	ENSG00000132254	ARFIP2	11	6474683	Hospitalized.M1.MAF_1.perc	reference	0	0.9975	-0.9944667	0.9985838	0.3193	0	?--+?-	6139	3	0	560987	112	0	115	0.4474076564172199
Hospitalized	ENSG00000169413	RNASE6	14	20781268	Hospitalized.M1.MAF_1.perc	reference	0	0.9949	-0.6578346	0.6605636	0.3193	0	?---??	6120	0	0	551582	201	0	201	0.980778444761313
Hospitalized	ENSG00000189190	ZNF600	19	52749942	Hospitalized.M1.MAF_1.perc	reference	5.4	0.3762	0.2432911	0.2442815	0.3193	0.0175852	?++-+-	10615	39	0	570375	809	2	852	0.40800943097019304
Hospitalized	ENSG00000109132	PHOX2B	4	41744082	Hospitalized.M3.MAF_0.1.perc	reference	0	0.9689	-0.5059997	0.5080557	0.3193	0	?--+--	8070	5	0	560310	289	0	294	0.4622325875422587
Hospitalized	ENSG00000167196	FBXO22	15	75903876	Hospitalized.M3.MAF_0.1.perc	reference	55.7	0.06016	1.0139713	1.0180445	0.3193	2.1358966	?++-+-	8518	10	0	565272	583	0	593	0.04047493610974704
Hospitalized	ENSG00000132821	VSTM2L	20	37903111	Hospitalized.M3.MAF_0.1.perc	reference	37.6	0.1867	0.8441379	0.8475715	0.3193	1.141056	?+-+?-	6867	15	0	551139	708	0	723	0.7979492719854607
Hospitalized	ENSG00000198354	DCAF12L2	23	126163499	Hospitalized.M3.MAF_0.1.perc	reference	0	0.9585	-0.8604516	0.8639381	0.3193	0	?----?	6027	0	0	514383	41	22	85	0.352013333152678
Susceptibility	ENSG00000020922	MRE11	11	94415570	Susceptibility.M3.MAF_0.1.perc	reference	0	0.6537	0.1009344	0.1013528	0.3193	0	+?+---	26772	120	1	590530	2409	1	2533	0.7665517295600919
Susceptibility	ENSG00000167524	RSKR	17	28601827	Susceptibility.M3.MAF_0.1.perc	reference	0	0.4911	0.1147888	0.115264	0.3193	0	-?+++-	25682	90	0	584926	2052	0	2142	0.2522655721976366
Severe	ENSG00000116096	SPR	2	72887382	Severe.M3.MAF_1.perc	reference	0	0.579	-0.3802704	0.3818205	0.3193	0	--+-?-	4162	7	0	554891	1306	1	1315	0.24689430697543335
Severe	ENSG00000176253	OR4K13	14	20029399	Severe.M3.MAF_1.perc	reference	0	0.9742	-0.6353978	0.6380055	0.3193	0	?-----	2400	0	0	562450	160	0	160	0.2609254532029419
Hospitalized	ENSG00000198354	DCAF12L2	23	126163499	Hospitalized.M3.MAF_1.perc	reference	0	0.9585	-0.8604516	0.8639381	0.3193	0	?----?	6027	0	0	514383	41	22	85	0.352013333152678
Susceptibility	ENSG00000155660	PDIA4	7	149003062	Susceptibility.M3.MAF_1.perc	reference	0	0.721	-0.0529185	0.0531348	0.3193	0	----++	27206	380	1	584935	9580	12	9986	0.4384081241949769
Susceptibility	ENSG00000196565	HBG2	11	5253188	Susceptibility.M3.MAF_1.perc	reference	26.5	0.245	0.3938883	0.3955206	0.3193	0.2377928	+?++-+	22440	104	0	562725	2557	6	2673	0.13139241458281936
Susceptibility	ENSG00000172638	EFEMP2	11	65866441	Susceptibility.M3.MAF_1.perc	reference	0	0.8775	-0.1411238	0.1416911	0.3193	0	-?-++-	26524	51	0	589780	1232	0	1283	0.8953622753644255
Susceptibility	ENSG00000242715	CCDC169	13	36222008	Susceptibility.M3.MAF_1.perc	reference	21.5	0.2778	-0.3141774	0.315484	0.3193	0.1090682	+?--++	25585	15	0	588482	413	1	430	0.7366037797038296
Susceptibility	ENSG00000221995	TIAF1	17	29073521	Susceptibility.M3.MAF_1.perc	reference	0	0.7937	0.3838928	0.3854445	0.3193	0	-?++??	24265	10	0	580925	143	0	153	0.23802730702801037
Susceptibility	ENSG00000215474	SKOR2	18	47206169	Susceptibility.M3.MAF_1.perc	reference	0	0.9267	-0.2446671	0.2456921	0.3193	0	-?----	20474	15	0	465527	665	1	682	0.2101550872272316
Severe	ENSG00000134780	DAGLA	11	61680391	Severe.M4.MAF_0.1.perc	reference	0	0.9315	-0.1896236	0.1903942	0.3193	0	--+-++	4851	42	0	568154	5356	2	5402	0.6557308710642344
Severe	ENSG00000196371	FUT4	11	94543840	Severe.M4.MAF_0.1.perc	reference	46.7	0.0946	0.3971817	0.398833	0.3193	0.3599913	+--+++	4706	28	0	566488	3574	3	3608	0.3207599430219208
Hospitalized	ENSG00000197776	KLHDC1	14	49693105	Hospitalized.M4.MAF_0.1.perc	reference	0	0.7386	0.1528421	0.1534715	0.3193	0	-+-+++	11579	67	0	584790	3464	3	3537	0.9814137114630289
Susceptibility	ENSG00000143858	SYT2	1	202590596	Susceptibility.M4.MAF_0.1.perc	reference	0	0.7342	0.0947093	0.095104	0.3193	0	-?+--+	27220	130	0	591679	2776	0	2906	0.5258243585772562
Susceptibility	ENSG00000165115	KIF27	9	83834099	Susceptibility.M4.MAF_0.1.perc	reference	27.5	0.2281	-0.1258091	0.1263381	0.3193	0.025974	-++-+-	27255	372	0	594271	8878	6	9262	0.9078747767991846
Susceptibility	ENSG00000151812	SLC35F4	14	57563920	Susceptibility.M4.MAF_0.1.perc	reference	0	0.8339	0.0961641	0.0965564	0.3193	0	-?++++	26529	132	0	580636	2713	0	2845	0.40746471704707243
Severe	ENSG00000162409	PRKAA2	1	56645314	Severe.M4.MAF_1.perc	reference	0	0.5889	-0.2072795	0.2081354	0.3193	0	?-+--+	4487	22	0	568623	3238	2	3264	0.5602745206392491
Severe	ENSG00000273559	CWC25	17	38800441	Severe.M4.MAF_1.perc	reference	0	0.7355	-0.1809038	0.1816332	0.3193	0	+---++	4822	45	0	570320	5066	6	5123	0.9874637059132076
Susceptibility	ENSG00000137269	LRRC1	6	53794497	Susceptibility.M4.MAF_1.perc	reference	7.3	0.3649	0.0959321	0.0963309	0.3193	0.0056134	+?+++-	27340	217	0	591878	4295	7	4526	0.8792124689079229
Susceptibility	ENSG00000105662	CRTC1	19	18683678	Susceptibility.M4.MAF_1.perc	reference	0	0.7774	-0.083884	0.0842348	0.3193	0	+?----	27126	158	0	591861	3715	3	3879	0.78710418145308
Hospitalized	ENSG00000185436	IFNLR1	1	24154168	Hospitalized.M1.MAF_0.1.perc	reference	0	0.9996	-0.6492461	0.6520482	0.3194	0	?-----	7169	0	0	565911	183	0	183	0.3787389793392467
Hospitalized	ENSG00000104142	VPS18	15	40894450	Hospitalized.M1.MAF_0.1.perc	reference	0	1	-1.0250293	1.0294321	0.3194	0	?--??-	5867	0	0	530637	74	0	74	0.7790003410908689
Severe	ENSG00000198128	OR2L3	1	248046836	Severe.M1.MAF_1.perc	reference	0	0.8247	0.5737111	0.5762215	0.3194	0	?++---	4017	6	0	567110	480	0	486	0.664218950590403
Severe	ENSG00000178752	ERFE	2	238158970	Severe.M1.MAF_1.perc	reference	0	0.8984	-0.6279554	0.6306798	0.3194	0	?--?--	3767	1	0	562359	359	0	360	0.8016404880176445
Hospitalized	ENSG00000186094	AGBL4	1	48532854	Hospitalized.M1.MAF_1.perc	reference	0	0.9513	-0.444291	0.4461911	0.3194	0	?--+--	10927	5	0	568534	325	1	332	0.7815262692365086
Hospitalized	ENSG00000145217	SLC26A1	4	979073	Hospitalized.M1.MAF_1.perc	reference	0	0.6644	0.2955795	0.2968572	0.3194	0	?+++--	10345	20	0	579867	723	1	745	0.7131451658279885
Hospitalized	ENSG00000104142	VPS18	15	40894450	Hospitalized.M1.MAF_1.perc	reference	0	1	-1.0250293	1.0294321	0.3194	0	?--??-	5867	0	0	530637	74	0	74	0.7790003410908689
Hospitalized	ENSG00000125813	PAX1	20	21705659	Hospitalized.M1.MAF_1.perc	reference	0	0.7899	-0.2977148	0.2990325	0.3194	0	?---?-	9352	16	0	577129	786	1	804	0.31762835265687317
Susceptibility	ENSG00000218739	CEBPZOS	2	37196488	Susceptibility.M1.MAF_1.perc	reference	36.9	0.1908	0.8916025	0.8954496	0.3194	1.1507124	-?+-+?	23780	9	0	574644	53	0	62	0.4202582219632865
Susceptibility	ENSG00000183625	CCR3	3	46163604	Susceptibility.M1.MAF_1.perc	reference	0	0.9535	-0.3592798	0.3608636	0.3194	0	-?-+--	24651	10	0	574238	162	0	172	0.47725571996306565
Susceptibility	ENSG00000174844	DNAH12	3	57293699	Susceptibility.M1.MAF_1.perc	reference	0	0.9217	-0.0811912	0.0815402	0.3194	0	-?-+--	25128	156	0	588685	3900	1	4058	0.7875176939429688
Severe	ENSG00000279051	OR6Q1	11	58030930	Severe.M3.MAF_0.1.perc	reference	0	0.9923	-0.8057636	0.8093309	0.3194	0	---??-	3507	2	0	561141	242	0	244	0.6193621996495775
Severe	ENSG00000100889	PCK2	14	24094053	Severe.M3.MAF_0.1.perc	reference	0	0.801	-0.1889412	0.1897492	0.3194	0	+----+	4950	40	1	570572	4500	3	4548	0.33892808665401597
Hospitalized	ENSG00000118961	LDAH	2	20684014	Hospitalized.M3.MAF_0.1.perc	reference	0	0.6939	0.2808788	0.282082	0.3194	0	?++++-	8605	23	0	565926	944	0	967	0.26071529919839187
Hospitalized	ENSG00000112561	TFEB	6	41683978	Hospitalized.M3.MAF_0.1.perc	reference	0	0.5784	0.2514254	0.2524885	0.3194	0	?++-?+	8979	24	0	574892	1494	1	1520	0.37774007838834134
Susceptibility	ENSG00000158825	CDA	1	20589086	Susceptibility.M3.MAF_0.1.perc	reference	0	0.4351	-0.1624788	0.1631764	0.3194	0	+?----	26475	37	0	587578	972	0	1009	0.463943320476702
Severe	ENSG00000198128	OR2L3	1	248046836	Severe.M3.MAF_1.perc	reference	0	0.8247	0.5737111	0.5762215	0.3194	0	?++---	4017	6	0	567110	480	0	486	0.664218950590403
Severe	ENSG00000198018	ENTPD7	10	99659509	Severe.M3.MAF_1.perc	reference	62.7	0.01992	0.6467066	0.6495633	0.3194	1.3321326	++--+-	4944	27	0	570564	2472	1	2501	0.2916835057693522
Severe	ENSG00000139625	MAP3K12	12	53479669	Severe.M3.MAF_1.perc	reference	0	0.5059	0.3875752	0.3892581	0.3194	0	?++++-	2392	9	0	563888	1224	0	1233	0.20963505007931285
Severe	ENSG00000139977	NAA30	14	57390544	Severe.M3.MAF_1.perc	reference	35	0.2145	0.9589893	0.9632214	0.3194	0.9759631	?+-??+	1749	2	0	558569	273	0	275	0.24030328167379647
Hospitalized	ENSG00000197915	HRNR	1	152212076	Hospitalized.M3.MAF_1.perc	reference	18	0.2966	-0.1715772	0.1723154	0.3194	0.0371407	++-+--	12078	130	1	577190	6720	36	6924	0.66922219601432
Hospitalized	ENSG00000166016	ABTB2	11	34150987	Hospitalized.M3.MAF_1.perc	reference	0	0.9183	0.1814673	0.1822386	0.3194	0	?++--+	11957	70	0	571425	1953	1	2025	0.13539819378299026
Susceptibility	ENSG00000134986	NREP	5	111662621	Susceptibility.M3.MAF_1.perc	reference	38.2	0.1663	0.3642945	0.3658789	0.3194	0.247262	+?-+++	26707	104	0	591165	2363	5	2477	0.5557952126598927
Susceptibility	ENSG00000121316	PLBD1	12	14503661	Susceptibility.M3.MAF_1.perc	reference	21.7	0.2766	0.1358468	0.1364326	0.3194	0.0237786	+?+--+	27002	236	0	591365	4659	0	4895	0.08599090902756835
Susceptibility	ENSG00000102870	ZNF629	16	30778456	Susceptibility.M3.MAF_1.perc	reference	23.4	0.2654	-0.3462213	0.3477212	0.3194	0.1704384	-?+---	25842	83	1	577251	2078	1	2165	0.6111377307063814
Susceptibility	ENSG00000100154	TTC28	22	27978014	Susceptibility.M3.MAF_1.perc	reference	52.3	0.07821	-0.1855369	0.1863478	0.3194	0.0780048	-?+-+-	26049	677	0	579021	15108	34	15853	0.8756802899528398
Severe	ENSG00000162344	FGF19	11	69698238	Severe.M4.MAF_0.1.perc	reference	0	0.7882	-0.5122532	0.5144187	0.3194	0	?-+?+-	3643	3	0	561893	753	0	756	0.64031972065886
Hospitalized	ENSG00000187747	OR52B6	11	5580877	Hospitalized.M4.MAF_0.1.perc	reference	0	0.9635	-0.225187	0.2261573	0.3194	0	?-+---	11474	26	1	569529	1665	2	1697	0.4778338793661504
Hospitalized	ENSG00000205352	PRR13	12	53441678	Hospitalized.M4.MAF_0.1.perc	reference	0	0.855	0.2449671	0.2460104	0.3194	0	?+--++	8891	24	0	576559	1320	1	1346	0.17789935483321948
Susceptibility	ENSG00000182187	CRYGB	2	208142573	Susceptibility.M4.MAF_0.1.perc	reference	0	0.867	-0.1200128	0.1205283	0.3194	0	+?----	26449	72	0	589460	1777	0	1849	0.33333935912000023
Severe	ENSG00000143373	ZNF687	1	151281618	Severe.M4.MAF_1.perc	reference	52.3	0.07831	0.2192321	0.2201742	0.3194	0.1042098	?-++++	4521	90	0	568430	9895	6	9997	0.7935788783138624
Severe	ENSG00000142552	RCN3	19	49528003	Severe.M4.MAF_1.perc	reference	0	0.4282	-0.1422914	0.1429122	0.3194	0	+---+-	4912	72	0	570532	7644	8	7732	0.5992848861784162
Hospitalized	ENSG00000007933	FMO3	1	171090901	Hospitalized.M4.MAF_1.perc	reference	0	0.7983	-0.0934874	0.0938846	0.3194	0	?-+---	12124	157	0	583311	9582	9	9757	0.21921149869487588
Susceptibility	ENSG00000159445	THEM4	1	151870866	Susceptibility.M4.MAF_1.perc	reference	0	0.7582	0.0909133	0.0913126	0.3194	0	+-++--	26607	149	1	595920	2937	3	3094	0.5048571206093087
Hospitalized	ENSG00000119335	SET	9	128683424	Hospitalized.M1.MAF_0.1.perc	reference	0	1	-1.0869692	1.091936	0.3195	0	?--?--	5631	0	0	517538	70	0	70	0.563194992390872
Hospitalized	ENSG00000107554	DNMBP	10	99875577	Hospitalized.M1.MAF_0.1.perc	reference	0	0.8116	-0.3809939	0.3826852	0.3195	0	?---+-	10257	10	0	567300	585	0	595	0.46164815379771984
Hospitalized	ENSG00000157823	AP3S2	15	89830599	Hospitalized.M1.MAF_0.1.perc	reference	0	0.9828	0.4742699	0.4763726	0.3195	0	?++---	9013	8	0	565699	398	0	406	0.532516338030753
Susceptibility	ENSG00000244219	TMEM225B	7	99598267	Susceptibility.M1.MAF_0.1.perc	reference	0	0.942	-1.1526872	1.1578537	0.3195	0	??--??	3436	2	0	52820	19	0	21	0.4957863777158223
Susceptibility	ENSG00000187079	TEAD1	11	12674421	Susceptibility.M1.MAF_0.1.perc	reference	0	0.9892	-0.8748058	0.8787361	0.3195	0	-?--??	21141	1	0	547748	31	0	32	0.6153467984358794
Severe	ENSG00000196422	PPP1R26	9	135479079	Severe.M1.MAF_1.perc	reference	0	0.8519	0.7657875	0.7692673	0.3195	0	?++++-	2162	3	0	562495	372	0	375	0.3827964790501818
Hospitalized	ENSG00000107099	DOCK8	9	214854	Hospitalized.M1.MAF_1.perc	reference	0	0.6986	0.2394232	0.2405217	0.3195	0	?++-+-	10608	32	0	581856	1441	0	1473	0.198644203318629
Hospitalized	ENSG00000119335	SET	9	128683424	Hospitalized.M1.MAF_1.perc	reference	0	1	-1.0869692	1.091936	0.3195	0	?--?--	5631	0	0	517538	70	0	70	0.563194992390872
Hospitalized	ENSG00000157823	AP3S2	15	89830599	Hospitalized.M1.MAF_1.perc	reference	0	0.9828	0.4742699	0.4763726	0.3195	0	?++---	9013	8	0	565699	398	0	406	0.532516338030753
Hospitalized	ENSG00000157368	IL34	16	70579895	Hospitalized.M1.MAF_1.perc	reference	0	0.9424	0.7444261	0.7478532	0.3195	0	?+-+?-	6109	5	0	558893	150	0	155	0.45996587397136673
Hospitalized	ENSG00000142511	GPR32	19	50770464	Hospitalized.M1.MAF_1.perc	reference	0	0.8883	-0.3811553	0.3828974	0.3195	0	?--?+-	9570	10	0	565653	254	0	264	0.8395321445155589
Susceptibility	ENSG00000187079	TEAD1	11	12674421	Susceptibility.M1.MAF_1.perc	reference	0	0.9892	-0.8748058	0.8787361	0.3195	0	-?--??	21141	1	0	547748	31	0	32	0.6153467984358794
Severe	ENSG00000084774	CAD	2	27217369	Severe.M3.MAF_0.1.perc	reference	0	0.5793	-0.1834963	0.1843392	0.3195	0	--++-+	4883	36	0	570490	5010	1	5048	0.46926927908951094
Severe	ENSG00000196782	MAML3	4	139716753	Severe.M3.MAF_0.1.perc	reference	0	0.9296	-0.309175	0.310609	0.3195	0	?-+---	4543	14	0	569706	1249	0	1263	0.615503885461859
Severe	ENSG00000165997	ARL5B	10	18659431	Severe.M3.MAF_0.1.perc	reference	0	0.8543	-1.0919044	1.0968551	0.3195	0	+--??-	2321	1	0	563120	132	0	133	0.6643476646857718
Severe	ENSG00000101331	CCM2L	20	32010438	Severe.M3.MAF_0.1.perc	reference	0	0.7026	0.3170763	0.3185088	0.3195	0	+++--+	4690	15	0	568865	1538	1	1555	0.09290997896673821
Susceptibility	ENSG00000187144	SPATA21	1	16387117	Susceptibility.M3.MAF_0.1.perc	reference	31.7	0.21	0.4541195	0.4561937	0.3195	0.3419448	+?+-++	26338	32	0	589116	515	0	547	0.9957657177932313
Susceptibility	ENSG00000154319	FAM167A	8	11421476	Susceptibility.M3.MAF_0.1.perc	reference	16.3	0.3107	0.2681382	0.2693321	0.3195	0.0748478	-?++-+	25196	38	0	574829	733	0	771	0.08874648516390857
Severe	ENSG00000010322	NISCH	3	52455118	Severe.M3.MAF_1.perc	reference	0	0.7314	-0.1630208	0.1637696	0.3195	0	----++	4958	51	0	570549	5692	5	5753	0.5899151145270322
Severe	ENSG00000165997	ARL5B	10	18659431	Severe.M3.MAF_1.perc	reference	0	0.8543	-1.0919044	1.0968551	0.3195	0	+--??-	2321	1	0	563120	132	0	133	0.6643476646857718
Severe	ENSG00000104904	OAZ1	19	2269509	Severe.M3.MAF_1.perc	reference	27.1	0.2537	1.2012563	1.2068215	0.3195	1.6710014	?++-??	2917	9	0	550136	102	0	111	0.5576059857912821
Hospitalized	ENSG00000143891	GALM	2	38666081	Hospitalized.M3.MAF_1.perc	reference	9.6	0.3515	0.212239	0.2131888	0.3195	0.0360324	?++++-	11286	68	0	570488	3941	3	4015	0.7751307688371197
Hospitalized	ENSG00000186231	KLHL32	6	96924620	Hospitalized.M3.MAF_1.perc	reference	0	0.5874	0.2301315	0.2311939	0.3195	0	?+--++	10211	29	0	566977	1463	1	1494	0.41752158181332105
Hospitalized	ENSG00000168995	SIGLEC7	19	51142299	Hospitalized.M3.MAF_1.perc	reference	32.1	0.2074	0.4232293	0.4251795	0.3195	0.2830452	?-++++	10213	15	0	581606	666	0	681	0.3874665045016221
Susceptibility	ENSG00000121653	MAPK8IP1	11	45885651	Susceptibility.M3.MAF_1.perc	reference	0	0.4141	-0.1024886	0.1029554	0.3195	0	-?--+-	25284	104	0	576263	2392	0	2496	0.10025227946524352
Susceptibility	ENSG00000225997	OR4A8	11	54682877	Susceptibility.M3.MAF_1.perc	reference	0	0.9225	0.9091833	0.9132554	0.3195	0	??+?-+	1788	6	0	1770	1	0	7	0.31286287152237025
Severe	ENSG00000155974	GRIP1	12	66347431	Severe.M4.MAF_0.1.perc	reference	0	0.8799	-0.1573048	0.1580203	0.3195	0	--+-+-	4718	52	0	569005	8105	3	8163	0.8772713205259923
Severe	ENSG00000166049	PASD1	23	151563675	Severe.M4.MAF_0.1.perc	reference	0	0.9516	-0.2216769	0.2226678	0.3195	0	?--?--	4370	9	9	527784	612	342	1323	0.16896371353390494
Susceptibility	ENSG00000109065	NAT9	17	74770529	Susceptibility.M4.MAF_0.1.perc	reference	47.5	0.1067	0.3494798	0.35108	0.3195	0.263636	+?+--+	26646	112	0	590246	2319	0	2431	0.857911493408293
Susceptibility	ENSG00000184113	CLDN5	22	19523024	Susceptibility.M4.MAF_0.1.perc	reference	43.7	0.1307	-0.332616	0.3341035	0.3195	0.2079806	-?+---	24161	64	0	574435	1431	1	1497	0.9640594100680564
Hospitalized	ENSG00000118242	MREG	2	215942584	Hospitalized.M4.MAF_1.perc	reference	0	0.8778	-0.153932	0.1546188	0.3195	0	-----+	11408	53	1	585610	3441	8	3512	0.30034982136250987
Hospitalized	ENSG00000085377	PREP	6	105273218	Hospitalized.M4.MAF_1.perc	reference	0	0.6337	-0.1110331	0.1115428	0.3195	0	----++	12184	140	0	588228	7577	2	7721	0.19944034943091943
Susceptibility	ENSG00000168542	COL3A1	2	188974373	Susceptibility.M4.MAF_1.perc	reference	30	0.2104	0.0973231	0.0977644	0.3195	0.0164646	++++--	27945	674	4	596172	14282	21	15006	0.008323875101520429
Susceptibility	ENSG00000183439	TRIM61	4	164954446	Susceptibility.M4.MAF_1.perc	reference	23.4	0.2585	-0.1398476	0.1404841	0.3195	0.0285779	--+--+	24466	253	0	578227	6456	4	6717	0.8037686398647372
Susceptibility	ENSG00000132436	FIGNL1	7	50444128	Susceptibility.M4.MAF_1.perc	reference	0	0.9083	0.0457045	0.0459134	0.3195	0	+++++-	27159	564	1	584748	12700	17	13300	0.48358052073179214
Susceptibility	ENSG00000168081	PNOC	8	28316986	Susceptibility.M4.MAF_1.perc	reference	0	0.7452	-0.1480991	0.148785	0.3195	0	-?-+-+	25807	50	0	578057	1183	2	1237	0.13243154533536633
Susceptibility	ENSG00000225997	OR4A8	11	54682877	Susceptibility.M4.MAF_1.perc	reference	0	0.9225	0.9091833	0.9132554	0.3195	0	??+?-+	1788	6	0	1770	1	0	7	0.31286287152237025
Susceptibility	ENSG00000185479	KRT6B	12	52446651	Susceptibility.M4.MAF_1.perc	reference	19.1	0.2933	0.0761757	0.0765179	0.3195	0.0066639	+?++-+	27126	515	0	591861	11383	10	11918	0.8821779938805956
Severe	ENSG00000136295	TTYH3	7	2631986	Severe.M1.MAF_0.1.perc	reference	0	1	1.6916364	1.6996944	0.3196	0	?+????	1672	0	0	531419	54	0	54	0.6830433008088417
Hospitalized	ENSG00000196968	FUT11	10	73772276	Hospitalized.M1.MAF_0.1.perc	reference	0	0.8668	-0.3507746	0.3524362	0.3196	0	?-++?-	9433	8	0	575413	609	0	617	0.5599133820312141
Hospitalized	ENSG00000124098	FAM210B	20	56358974	Hospitalized.M1.MAF_0.1.perc	reference	0	0.9611	0.6241648	0.6271341	0.3196	0	?+----	8850	5	0	564143	207	0	212	0.7650055727862943
Susceptibility	ENSG00000134809	TIMM10	11	57528464	Susceptibility.M1.MAF_0.1.perc	reference	0	0.8137	-0.3129614	0.3144594	0.3196	0	-?---?	24713	10	0	568874	216	0	226	0.3481088287621153
Severe	ENSG00000136295	TTYH3	7	2631986	Severe.M1.MAF_1.perc	reference	0	1	1.6916364	1.6996944	0.3196	0	?+????	1672	0	0	531419	54	0	54	0.6830433008088417
Severe	ENSG00000140557	ST8SIA2	15	92393881	Severe.M1.MAF_1.perc	reference	0	0.9885	-0.3419914	0.3435785	0.3196	0	?--+?-	2010	6	0	559337	1943	0	1949	0.46993809964641653
Hospitalized	ENSG00000144395	CCDC150	2	196639554	Hospitalized.M1.MAF_1.perc	reference	0	0.6091	0.1193319	0.1199042	0.3196	0	?+--+-	11352	90	0	582277	6326	0	6416	0.5083054420066374
Hospitalized	ENSG00000196968	FUT11	10	73772276	Hospitalized.M1.MAF_1.perc	reference	0	0.8668	-0.3507746	0.3524362	0.3196	0	?-++?-	9433	8	0	575413	609	0	617	0.5599133820312141
Hospitalized	ENSG00000180953	ST20	15	79898840	Hospitalized.M1.MAF_1.perc	reference	2.6	0.3918	-0.2130842	0.2140813	0.3196	0.0207564	?-----	10190	44	0	567314	3090	1	3136	0.8554829605061429
Hospitalized	ENSG00000103091	WDR59	16	74871362	Hospitalized.M1.MAF_1.perc	reference	0	0.7084	-0.3591838	0.3609065	0.3196	0	?---?-	9800	7	0	576610	600	0	607	0.25406382739781724
Hospitalized	ENSG00000125731	SH2D3A	19	6752160	Hospitalized.M1.MAF_1.perc	reference	0	0.6356	-0.2818649	0.2832266	0.3196	0	?-+---	10233	18	0	581083	918	1	938	0.3319001916962885
Susceptibility	ENSG00000134809	TIMM10	11	57528464	Susceptibility.M1.MAF_1.perc	reference	0	0.8137	-0.3129614	0.3144594	0.3196	0	-?---?	24713	10	0	568874	216	0	226	0.3481088287621153
Susceptibility	ENSG00000115255	REEP6	19	1491166	Susceptibility.M1.MAF_1.perc	reference	0	0.6609	0.5378128	0.5403683	0.3196	0	-?+-?-	22600	4	0	564576	68	0	72	0.22551630634672926
Severe	ENSG00000174444	RPL4	15	66498015	Severe.M3.MAF_0.1.perc	reference	0	0.9969	-0.6533781	0.6564528	0.3196	0	?--?--	2535	0	0	553627	471	0	471	0.45947118405248044
Hospitalized	ENSG00000197283	SYNGAP1	6	33419661	Hospitalized.M3.MAF_0.1.perc	reference	0	0.3851	-0.2722925	0.2735737	0.3196	0	?-+??-	7883	14	0	562822	1213	0	1227	0.9104865382890053
Hospitalized	ENSG00000196091	MYBPC1	12	101568353	Hospitalized.M3.MAF_0.1.perc	reference	0	0.6721	-0.2012826	0.2022298	0.3196	0	?---?+	8918	23	0	554367	2195	0	2218	0.8762896567910132
Susceptibility	ENSG00000185155	MIXL1	1	226223618	Susceptibility.M3.MAF_0.1.perc	reference	0	0.7683	0.34188	0.3435218	0.3196	0	+?+-+-	24370	14	0	571333	204	0	218	0.5342357314262306
Susceptibility	ENSG00000006377	DLX6	7	97005553	Susceptibility.M3.MAF_0.1.perc	reference	0	0.8489	0.2671288	0.2683793	0.3196	0	-?+---	24553	21	0	576376	381	1	404	0.615518064682129
Susceptibility	ENSG00000126934	MAP2K2	19	4090321	Susceptibility.M3.MAF_0.1.perc	reference	24.1	0.2604	0.3792949	0.3810993	0.3196	0.2072355	+?++--	25037	56	0	579279	1151	0	1207	0.5790776538573835
Susceptibility	ENSG00000147155	EBP	23	48521799	Susceptibility.M3.MAF_0.1.perc	reference	0	0.963	-0.5040329	0.5064128	0.3196	0	-?--??	22673	3	0	527594	37	8	56	0.8862691063635387
Susceptibility	ENSG00000165509	MAGEC3	23	141838316	Susceptibility.M3.MAF_0.1.perc	reference	0	0.7921	-0.2398069	0.2409528	0.3196	0	-?-++-	25020	6	5	537441	132	65	278	0.3241303437064011
Severe	ENSG00000173302	GPR148	2	130729070	Severe.M3.MAF_1.perc	reference	0	0.7262	0.4978864	0.5002386	0.3196	0	?+-?+-	3942	7	0	564092	310	1	319	0.18998420141540928
Severe	ENSG00000186407	CD300E	17	74609885	Severe.M3.MAF_1.perc	reference	0	0.8724	0.5961379	0.5989399	0.3196	0	?++?--	2519	3	0	563216	412	0	415	0.15540345891948867
Hospitalized	ENSG00000156966	B3GNT7	2	231395710	Hospitalized.M3.MAF_1.perc	reference	0	0.7306	0.3530041	0.3546799	0.3196	0	?+++-+	10462	19	0	567848	556	0	575	0.5011761994939679
Hospitalized	ENSG00000122566	HNRNPA2B1	7	26171151	Hospitalized.M3.MAF_1.perc	reference	0	0.9886	-0.4960647	0.4984573	0.3196	0	?-----	9290	5	0	569848	187	0	192	0.48768554088724025
Hospitalized	ENSG00000180953	ST20	15	79898840	Hospitalized.M3.MAF_1.perc	reference	2.6	0.3918	-0.2130842	0.2140813	0.3196	0.0207564	?-----	10190	44	0	567314	3090	1	3136	0.8554829605061429
Susceptibility	ENSG00000111679	PTPN6	12	6946468	Susceptibility.M3.MAF_1.perc	reference	0	0.8696	-0.1181555	0.1187148	0.3196	0	+?-+--	25424	73	0	589592	2018	1	2093	0.767486942890737
Susceptibility	ENSG00000172000	ZNF556	19	2867335	Susceptibility.M3.MAF_1.perc	reference	0	0.5543	-0.0656984	0.0660095	0.3196	0	+?---+	27079	259	2	591673	6560	23	6869	0.8540550891714848
Severe	ENSG00000154553	PDLIM3	4	185500660	Severe.M4.MAF_0.1.perc	reference	0	0.9086	-0.1679519	0.1687571	0.3196	0	+-++--	4906	25	0	570620	3637	1	3664	0.4713818173652065
Severe	ENSG00000126749	EMG1	12	6970913	Severe.M4.MAF_0.1.perc	reference	0	0.8424	0.3871263	0.3889353	0.3196	0	++-+?-	4532	15	0	567905	872	0	887	0.48370544831059925
Severe	ENSG00000140829	DHX38	16	72093613	Severe.M4.MAF_0.1.perc	reference	0	0.4781	-0.1731746	0.1740081	0.3196	0	+-++--	4483	47	0	565626	7206	1	7255	0.42694298024840394
Severe	ENSG00000108688	CCL7	17	34270221	Severe.M4.MAF_0.1.perc	reference	0	0.9962	-0.4813272	0.4836291	0.3196	0	?--?--	3170	4	0	559444	930	0	934	0.6460763317080926
Severe	ENSG00000221867	MAGEA3	23	152698767	Severe.M4.MAF_0.1.perc	reference	0	0.9223	0.5043163	0.5067105	0.3196	0	?+-?--	3649	2	4	521147	204	93	400	0.004770666894888097
Hospitalized	ENSG00000156920	ADGRG4	23	136300963	Hospitalized.M4.MAF_0.1.perc	reference	0	0.4845	0.1091458	0.1096646	0.3196	0	?+++++	9828	49	45	522189	2238	927	4231	0.01340404514619933
Susceptibility	ENSG00000111186	WNT5B	12	1529891	Susceptibility.M4.MAF_0.1.perc	reference	0	0.7699	0.1122684	0.1128108	0.3196	0	+?++--	25347	99	1	574665	2014	1	2117	0.8934466884994461
Severe	ENSG00000125965	GDF5	20	35433347	Severe.M4.MAF_1.perc	reference	32.1	0.1947	0.3816626	0.3834379	0.3196	0.2692948	+-+-++	4441	27	0	564646	2698	4	2733	0.8420580568878591
Hospitalized	ENSG00000185238	PRMT3	11	20387558	Hospitalized.M4.MAF_1.perc	reference	50	0.09178	-0.2620607	0.2632916	0.3196	0.1443481	?+----	12124	113	1	583311	6238	5	6363	0.07106085836079921
Hospitalized	ENSG00000183035	CYLC1	23	83861126	Hospitalized.M4.MAF_1.perc	reference	0	0.833	0.2254723	0.2265328	0.3196	0	?++---	10220	17	9	526277	835	336	1542	0.5668714242714165
Susceptibility	ENSG00000140612	SEC11A	15	84669538	Susceptibility.M4.MAF_1.perc	reference	0.8	0.4015	0.143846	0.1445413	0.3196	0.003263	-?++--	25525	67	0	585194	1384	1	1453	0.46381495556332447
Severe	ENSG00000163092	XIRP2	2	166888480	Severe.M1.MAF_0.1.perc	reference	0	0.9758	0.2228796	0.2239737	0.3197	0	+++-++	4822	34	0	570319	3084	0	3118	0.6151057830498258
Hospitalized	ENSG00000120675	DNAJC15	13	43023203	Hospitalized.M1.MAF_0.1.perc	reference	0	0.9859	-0.4815781	0.4839504	0.3197	0	?---?-	9109	3	0	565372	310	0	313	0.43648925083863976
Susceptibility	ENSG00000112874	NUDT12	5	103548855	Susceptibility.M1.MAF_0.1.perc	reference	0	0.7048	-0.2878997	0.2893519	0.3197	0	+?-+-?	25068	10	0	579197	311	0	321	0.7781621914949157
Susceptibility	ENSG00000131242	RAB11FIP4	17	31391675	Susceptibility.M1.MAF_0.1.perc	reference	0	0.6961	0.5758946	0.5787971	0.3197	0	-?+++-	21758	6	0	552263	77	0	83	0.4551548699588408
Susceptibility	ENSG00000133313	CNDP2	18	74495816	Susceptibility.M1.MAF_0.1.perc	reference	0	0.8791	0.2717644	0.2731348	0.3197	0	-?++--	25710	17	1	586619	334	0	353	0.5990543956355865
Hospitalized	ENSG00000138686	BBS7	4	121824329	Hospitalized.M1.MAF_1.perc	reference	0	0.9764	-0.3852609	0.3871955	0.3197	0	?---?-	10251	10	0	579167	590	0	600	0.9854681663322528
Hospitalized	ENSG00000083457	ITGAE	17	3714628	Hospitalized.M1.MAF_1.perc	reference	0	0.6651	-0.2834828	0.284908	0.3197	0	?----+	11606	21	0	582411	1018	0	1039	0.9291350246461779
Susceptibility	ENSG00000142789	CELA3A	1	22001657	Susceptibility.M1.MAF_1.perc	reference	0	0.5139	0.22652919999999999	0.2276626	0.3197	0	+?+--+	25722	28	0	590738	436	8	480	0.31386456965681153
Susceptibility	ENSG00000116117	PARD3B	2	204545475	Susceptibility.M1.MAF_1.perc	reference	0	0.9956	-0.196351	0.197318	0.3197	0	-?--+-	26743	29	0	590422	652	0	681	0.7463453688635184
Susceptibility	ENSG00000131242	RAB11FIP4	17	31391675	Susceptibility.M1.MAF_1.perc	reference	0	0.6961	0.5758946	0.5787971	0.3197	0	-?+++-	21758	6	0	552263	77	0	83	0.4551548699588408
Susceptibility	ENSG00000133313	CNDP2	18	74495816	Susceptibility.M1.MAF_1.perc	reference	0	0.8791	0.2717644	0.2731348	0.3197	0	-?++--	25710	17	1	586619	334	0	353	0.5990543956355865
Severe	ENSG00000014257	ACP3	3	132317369	Severe.M3.MAF_0.1.perc	reference	0	0.9657	-0.3737945	0.3756683	0.3197	0	?-+---	4449	9	0	566293	1072	0	1081	0.7711063289031099
Severe	ENSG00000189182	KRT77	12	52689626	Severe.M3.MAF_0.1.perc	reference	0	0.9472	0.3729714	0.3747918	0.3197	0	-++-+-	4370	12	1	567409	693	5	717	0.6410748931672915
Severe	ENSG00000169933	FRMPD4	23	11822423	Severe.M3.MAF_0.1.perc	reference	0	0.9964	-0.4420633	0.4442677	0.3197	0	---??-	3822	3	2	521006	412	162	743	0.549170162175403
Hospitalized	ENSG00000049247	UTS2	1	7843083	Hospitalized.M3.MAF_0.1.perc	reference	15.5	0.3061	0.7747375	0.7785254	0.3197	0.5610598	?+-??+	7086	7	0	563461	440	0	447	0.0880901720913464
Susceptibility	ENSG00000204740	MALRD1	10	19048801	Susceptibility.M3.MAF_0.1.perc	reference	0	0.5331	-0.1107817	0.1113316	0.3197	0	-?-+-+	26972	93	0	589395	2101	2	2198	0.44733402246107945
Susceptibility	ENSG00000214063	TSPAN4	11	842812	Susceptibility.M3.MAF_0.1.perc	reference	0	0.9903	0.1836798	0.1845857	0.3197	0	+?+-+-	25376	40	0	588513	727	1	769	0.7551797915434884
Severe	ENSG00000214193	SH3D21	1	36306368	Severe.M3.MAF_1.perc	reference	0	0.9868	-0.3345107	0.3361436	0.3197	0	?-----	4675	15	0	570237	1877	1	1894	0.622489795418217
Severe	ENSG00000221957	KIR2DS4	19	54832676	Severe.M3.MAF_1.perc	reference	0	0.9275	-0.1800277	0.1809337	0.3197	0	+----?	2540	22	1	49878	13083	13	13133	0.3890575532951288
Hospitalized	ENSG00000175768	TOMM5	9	37582646	Hospitalized.M3.MAF_1.perc	reference	0	0.9675	0.7425394	0.7462294	0.3197	0	?+--?-	6815	4	0	530609	172	0	176	0.4113772127316574
Hospitalized	ENSG00000101251	SEL1L2	20	13849247	Hospitalized.M3.MAF_1.perc	reference	0	0.9426	-0.1402194	0.1409037	0.3197	0	?-----	11965	57	0	583117	4291	8	4364	0.2994443874913806
Susceptibility	ENSG00000132702	HAPLN2	1	156619331	Susceptibility.M3.MAF_1.perc	reference	0	0.8863	-0.1401334	0.1408325	0.3197	0	-?----	25844	56	0	591258	1275	1	1333	0.678790375766606
Severe	ENSG00000138050	THUMPD2	2	39736060	Severe.M4.MAF_0.1.perc	reference	0	0.8658	0.2064244	0.2074472	0.3197	0	-++?++	4652	33	0	569420	3012	3	3051	0.3520575184305291
Hospitalized	ENSG00000105523	FAM83E	19	48599961	Hospitalized.M4.MAF_0.1.perc	reference	0	0.6982	-0.1318319	0.1324896	0.3197	0	?--+--	11671	81	0	581696	4815	1	4898	0.5673702895725719
Susceptibility	ENSG00000113108	APBB3	5	140558268	Susceptibility.M4.MAF_0.1.perc	reference	0	0.6028	-0.0739948	0.0743561	0.3197	0	-?-++-	27078	219	0	591673	5166	3	5391	0.5906308578106936
Severe	ENSG00000163376	KBTBD8	3	66998307	Severe.M4.MAF_1.perc	reference	0	0.5787	-0.1567156	0.1574756	0.3197	0	+--+++	4607	45	0	566134	6673	7	6732	0.6488915659756893
Severe	ENSG00000196475	GK2	4	79406361	Severe.M4.MAF_1.perc	reference	0	0.9417	-0.1388673	0.1395574	0.3197	0	+-+---	4906	77	0	570620	8972	8	9065	0.4510337361595331
Severe	ENSG00000129422	MTUS1	8	17643795	Severe.M4.MAF_1.perc	reference	0	0.6245	-0.0854767	0.0858965	0.3197	0	-----+	4958	206	0	570549	27582	52	27892	0.45963557276797545
Severe	ENSG00000221957	KIR2DS4	19	54832676	Severe.M4.MAF_1.perc	reference	0	0.9275	-0.1800277	0.1809337	0.3197	0	+----?	2540	22	1	49878	13083	13	13133	0.3890575532951288
Hospitalized	ENSG00000135549	PKIB	6	122471917	Hospitalized.M4.MAF_1.perc	reference	0	0.8682	-0.2657027	0.266991	0.3197	0	?---+-	11206	24	0	567449	1085	0	1109	0.7628002419999544
Hospitalized	ENSG00000180269	GPR139	16	20028239	Hospitalized.M4.MAF_1.perc	reference	0	0.4479	-0.0973938	0.0978833	0.3197	0	?---++	10982	129	1	565547	9229	28	9416	0.8150901039270848
Hospitalized	ENSG00000237521	OR7E24	19	9247344	Hospitalized.M4.MAF_1.perc	reference	0	0.9956	0.0896522	0.0900891	0.3197	0	?+++++	11720	215	0	568858	15465	3	15686	0.4122635999412207
Susceptibility	ENSG00000215343	ZNF705D	8	12104389	Susceptibility.M4.MAF_1.perc	reference	12.9	0.328	0.1696868	0.170513	0.3197	0.0168721	-?-+?+	20819	48	8	515737	970	76	1186	0.8874151253949316
Severe	ENSG00000166197	NOLC1	10	102152176	Severe.M1.MAF_0.1.perc	reference	0	0.6406	-0.7061363	0.7098325	0.3198	0	?-+?--	4311	2	0	567731	199	0	201	0.8854042932409448
Severe	ENSG00000175390	EIF3F	11	7970251	Severe.M1.MAF_0.1.perc	reference	10.1	0.3289	2.0159137	2.0263411	0.3198	1.4856777	?-+??-	1711	0	0	528289	35	0	35	0.49027829134774314
Hospitalized	ENSG00000172086	KRCC1	2	88027205	Hospitalized.M1.MAF_0.1.perc	reference	0	1	-1.0321083	1.0374666	0.3198	0	?--??-	5879	0	0	558492	102	0	102	0.6593232630786645
Hospitalized	ENSG00000174326	SLC16A11	17	7041621	Hospitalized.M1.MAF_0.1.perc	reference	0	0.9896	-0.6464928	0.6498589	0.3198	0	?-----	6773	2	0	574847	202	0	204	0.6701466449286483
Susceptibility	ENSG00000185823	NPAP1	15	24675775	Susceptibility.M1.MAF_0.1.perc	reference	0	0.5531	-0.1943779	0.195388	0.3198	0	-?--??	24349	24	0	573968	719	0	743	0.44664741280619974
Susceptibility	ENSG00000131165	CHMP1A	16	89640816	Susceptibility.M1.MAF_0.1.perc	reference	0	0.9343	0.7826902	0.7867623	0.3198	0	??+---	21224	4	0	544867	55	0	59	0.6783204234835996
Severe	ENSG00000135828	RNASEL	1	182573634	Severe.M1.MAF_1.perc	reference	0	0.5635	-0.1882623	0.1892527	0.3198	0	?-+---	4742	44	0	570316	4480	9	4542	0.6921007530692251
Severe	ENSG00000154122	ANKH	5	14704800	Severe.M1.MAF_1.perc	reference	0	0.9687	1.4199274	1.4273845	0.3198	0	?+-??-	3276	1	0	563045	72	0	73	0.7829167790868822
Severe	ENSG00000166197	NOLC1	10	102152176	Severe.M1.MAF_1.perc	reference	0	0.6406	-0.7061363	0.7098325	0.3198	0	?-+?--	4311	2	0	567731	199	0	201	0.8854042932409448
Severe	ENSG00000175390	EIF3F	11	7970251	Severe.M1.MAF_1.perc	reference	10.1	0.3289	2.0159137	2.0263411	0.3198	1.4856777	?-+??-	1711	0	0	528289	35	0	35	0.49027829134774314
Hospitalized	ENSG00000172086	KRCC1	2	88027205	Hospitalized.M1.MAF_1.perc	reference	0	1	-1.0321083	1.0374666	0.3198	0	?--??-	5879	0	0	558492	102	0	102	0.6593232630786645
Susceptibility	ENSG00000090512	FETUB	3	186635969	Susceptibility.M1.MAF_1.perc	reference	37.7	0.1699	-0.2465785	0.2478359	0.3198	0.1039217	-?+---	25940	118	0	591631	2681	0	2799	0.6465359018488076
Susceptibility	ENSG00000185823	NPAP1	15	24675775	Susceptibility.M1.MAF_1.perc	reference	0	0.5531	-0.1943779	0.195388	0.3198	0	-?--??	24349	24	0	573968	719	0	743	0.44664741280619974
Hospitalized	ENSG00000183431	SF3A3	1	37956975	Hospitalized.M3.MAF_0.1.perc	reference	0	0.9981	-0.4607788	0.4631923	0.3198	0	?-----	6878	4	0	533451	433	0	437	0.29092576099567924
Hospitalized	ENSG00000110756	HPS5	11	18278668	Hospitalized.M3.MAF_0.1.perc	reference	33.9	0.1951	-0.37281	0.3747649	0.3198	0.2455036	?---+-	11583	51	1	581901	3871	0	3924	0.5882075976110729
Hospitalized	ENSG00000105205	CLC	19	39731255	Hospitalized.M3.MAF_0.1.perc	reference	0	0.6213	0.5910613	0.5941341	0.3198	0	?+-+?-	9687	5	0	557998	61	0	66	0.5894480398889845
Susceptibility	ENSG00000162614	NEXN	1	77888513	Susceptibility.M3.MAF_0.1.perc	reference	53.3	0.07316	0.3434757	0.3452612	0.3198	0.2750989	-?-+++	26954	95	0	591162	2242	1	2339	0.44697064185606566
Susceptibility	ENSG00000174599	TRAM1L1	4	117083554	Susceptibility.M3.MAF_0.1.perc	reference	0	0.6615	-0.185153	0.1861104	0.3198	0	-?----	25650	28	0	575299	733	0	761	0.9752361532351914
Susceptibility	ENSG00000187187	ZNF546	19	39984134	Susceptibility.M3.MAF_0.1.perc	reference	7	0.3667	-0.1714427	0.1723224	0.3198	0.0183756	+?----	26124	67	0	591338	1610	0	1677	0.7420034060452242
Severe	ENSG00000137731	FXYD2	11	117800844	Severe.M3.MAF_1.perc	reference	0	0.6701	0.4920782	0.4945665	0.3198	0	-++?-?	2802	5	0	556816	345	1	352	0.13770969416223874
Hospitalized	ENSG00000183431	SF3A3	1	37956975	Hospitalized.M3.MAF_1.perc	reference	0	0.9981	-0.4607788	0.4631923	0.3198	0	?-----	6878	4	0	533451	433	0	437	0.29092576099567924
Hospitalized	ENSG00000214954	LRRC69	8	91101832	Hospitalized.M3.MAF_1.perc	reference	0	0.9204	-0.3573484	0.359193	0.3198	0	?----+	9323	14	0	568982	467	1	483	0.47005996121860283
Hospitalized	ENSG00000205808	PLPP6	9	4662294	Hospitalized.M3.MAF_1.perc	reference	0	0.9536	0.5368237	0.5396348	0.3198	0	?++?+-	10465	10	0	578728	199	0	209	0.17151109718281415
Hospitalized	ENSG00000105205	CLC	19	39731255	Hospitalized.M3.MAF_1.perc	reference	0	0.6213	0.5910613	0.5941341	0.3198	0	?+-+?-	9687	5	0	557998	61	0	66	0.5894480398889845
Susceptibility	ENSG00000170989	S1PR1	1	101236865	Susceptibility.M3.MAF_1.perc	reference	27.5	0.2384	0.6423066	0.6455706	0.3198	0.5862802	+?-++-	23126	13	0	550913	278	0	291	0.464568053160381
Susceptibility	ENSG00000087338	GMCL1	2	69829660	Susceptibility.M3.MAF_1.perc	reference	0	0.4431	-0.1748069	0.1756995	0.3198	0	-?-+--	26094	37	0	579011	685	0	722	0.2693744377318244
Susceptibility	ENSG00000165832	TRUB1	10	114938195	Susceptibility.M3.MAF_1.perc	reference	0	0.8706	-0.1862436	0.1871891	0.3198	0	+?----	26388	28	0	580076	720	0	748	0.7165941029356531
Severe	ENSG00000134762	DSC3	18	30989365	Severe.M4.MAF_0.1.perc	reference	0	0.8557	-0.1795198	0.1804352	0.3198	0	+-++-+	4906	42	0	570620	5404	3	5452	0.45567436743677836
Severe	ENSG00000064655	EYA2	20	46894624	Severe.M4.MAF_0.1.perc	reference	0	0.9579	-0.1903407	0.1913146	0.3198	0	+----+	4850	37	0	568140	5425	4	5470	0.7670346540433484
Hospitalized	ENSG00000151475	SLC25A31	4	127730400	Hospitalized.M4.MAF_0.1.perc	reference	58.3	0.04809	0.535814	0.5385562	0.3198	0.6681876	?-+-++	11290	31	0	570623	1292	1	1325	0.3560427047022689
Susceptibility	ENSG00000169446	MMGT1	23	135960588	Susceptibility.M4.MAF_0.1.perc	reference	9.2	0.3323	0.6015663	0.6047113	0.3198	0.2936732	-?++??	22463	9	1	527870	74	37	159	0.44831587824613983
Hospitalized	ENSG00000171657	GPR82	23	41724181	Hospitalized.M4.MAF_1.perc	reference	0	0.8216	-0.3745933	0.3765387	0.3198	0	?--++-	10165	6	0	523937	243	87	423	0.2969053560063274
Susceptibility	ENSG00000198104	OR2T6	1	248375746	Susceptibility.M4.MAF_1.perc	reference	0	0.4194	0.0803276	0.0807469	0.3198	0	+?+-++	26157	184	1	580128	3830	2	4020	0.24575990494622682
Susceptibility	ENSG00000155755	TMEM237	2	201620184	Susceptibility.M4.MAF_1.perc	reference	0	0.7806	-0.0765339	0.0769323	0.3198	0	------	27803	187	1	596161	4045	4	4242	0.94622650601551
Severe	ENSG00000154803	FLCN	17	17212212	Severe.M1.MAF_0.1.perc	reference	0	0.9999	-0.9387475	0.9437291	0.3199	0	?-----	2521	1	0	562622	191	0	192	0.1510731708561198
Hospitalized	ENSG00000143882	ATP6V1C2	2	10721100	Hospitalized.M1.MAF_0.1.perc	reference	0	0.7789	0.616192	0.6195453	0.3199	0	?+----	9823	6	0	578327	203	0	209	0.9017405301979738
Hospitalized	ENSG00000112619	PRPH2	6	42696598	Hospitalized.M1.MAF_0.1.perc	reference	0	0.997	-1.0516843	1.0572676	0.3199	0	?--???	7658	1	0	539557	73	0	74	0.4685363087506325
Hospitalized	ENSG00000180773	SLC36A4	11	93144174	Hospitalized.M1.MAF_0.1.perc	reference	0	0.5979	0.3591803	0.3610705	0.3199	0	?+----	10627	16	0	580756	562	0	578	0.6272468181903855
Hospitalized	ENSG00000167508	MVD	16	88651935	Hospitalized.M1.MAF_0.1.perc	reference	0	0.8088	-0.4296063	0.4318893	0.3199	0	?--++-	9933	6	0	579576	421	0	427	0.5083457317374945
Hospitalized	ENSG00000182583	VCX	23	7842262	Hospitalized.M1.MAF_0.1.perc	reference	0	0.9881	-0.54586	0.5487638	0.3199	0	?---?-	7116	3	0	519328	179	74	330	0.6567102204488572
Severe	ENSG00000145863	GABRA6	5	161547063	Severe.M1.MAF_1.perc	reference	0	0.8615	-0.415875	0.4181139	0.3199	0	---?--	2785	5	0	565908	2325	1	2332	0.8528025374739101
Severe	ENSG00000124532	MRS2	6	24402908	Severe.M1.MAF_1.perc	reference	0	0.7485	-0.3245405	0.3262747	0.3199	0	?-+---	4091	10	0	567196	1514	0	1524	0.4311911650802569
Severe	ENSG00000189233	NUGGC	8	28021964	Severe.M1.MAF_1.perc	reference	0	0.73740000000000006	-0.3256129	0.3273882	0.3199	0	?-+---	4435	8	0	568233	1699	1	1709	0.49085566821079823
Hospitalized	ENSG00000112619	PRPH2	6	42696598	Hospitalized.M1.MAF_1.perc	reference	0	0.997	-1.0516843	1.0572676	0.3199	0	?--???	7658	1	0	539557	73	0	74	0.4685363087506325
Hospitalized	ENSG00000189114	BLOC1S3	19	45178784	Hospitalized.M1.MAF_1.perc	reference	0	0.9388	0.6952823	0.6989639	0.3199	0	?+--?-	7459	5	0	560929	176	0	181	0.8456186852421896
Severe	ENSG00000183098	GPC6	13	93226807	Severe.M3.MAF_0.1.perc	reference	0	0.4975	-0.4451806	0.4475669	0.3199	0	?-+?--	4112	6	0	567179	901	1	909	0.4807081308711152
Severe	ENSG00000179918	SEPHS2	16	30443631	Severe.M3.MAF_0.1.perc	reference	0	0.9956	-0.7012252	0.7049587	0.3199	0	?--??-	2286	1	0	560502	383	0	384	0.747185688702482
Hospitalized	ENSG00000161960	EIF4A1	17	7572824	Hospitalized.M3.MAF_0.1.perc	reference	17.3	0.2984	0.9767735	0.9821027	0.3199	0.5836405	?++??-	6081	3	0	549009	104	0	107	0.5924829229039708
Severe	ENSG00000136869	TLR4	9	117704175	Severe.M3.MAF_1.perc	reference	0	0.6703	-0.2072281	0.2083527	0.3199	0	?-+--+	4534	19	0	567582	5107	6	5138	0.444293240386881
Severe	ENSG00000183098	GPC6	13	93226807	Severe.M3.MAF_1.perc	reference	0	0.4975	-0.4451806	0.4475669	0.3199	0	?-+?--	4112	6	0	567179	901	1	909	0.4807081308711152
Severe	ENSG00000179918	SEPHS2	16	30443631	Severe.M3.MAF_1.perc	reference	0	0.9956	-0.7012252	0.7049587	0.3199	0	?--??-	2286	1	0	560502	383	0	384	0.747185688702482
Severe	ENSG00000101773	RBBP8	18	22798261	Severe.M3.MAF_1.perc	reference	25.2	0.2452	0.4362717	0.4385693	0.3199	0.3048437	+--++-	4820	26	0	570310	2518	4	2552	0.0782579098608616
Hospitalized	ENSG00000163823	CCR1	3	46201711	Hospitalized.M3.MAF_1.perc	reference	7.8	0.362	0.5307443	0.5336381	0.3199	0.2117608	-+--?-	10009	14	0	568841	536	2	554	0.4136424764294889
Hospitalized	ENSG00000104415	CCN4	8	133191039	Hospitalized.M3.MAF_1.perc	reference	0	0.978	0.1809768	0.1819359	0.3199	0	?+++++	11412	45	0	569428	2283	0	2328	0.5766689118152262
Hospitalized	ENSG00000161960	EIF4A1	17	7572824	Hospitalized.M3.MAF_1.perc	reference	17.3	0.2984	0.9767735	0.9821027	0.3199	0.5836405	?++??-	6081	3	0	549009	104	0	107	0.5924829229039708
Susceptibility	ENSG00000141504	SAT2	17	7626234	Susceptibility.M3.MAF_1.perc	reference	4.9	0.3787	-0.2256789	0.2268744	0.3199	0.0183501	-?-++-	25659	24	0	588651	524	1	550	0.25265573595885005
Severe	ENSG00000124587	PEX6	6	42963865	Severe.M4.MAF_0.1.perc	reference	0	0.8965	-0.1709547	0.17188610000000001	0.3199	0	+----+	4883	43	0	570490	6009	1	6054	0.30707723571146517
Severe	ENSG00000110756	HPS5	11	18278668	Severe.M4.MAF_0.1.perc	reference	0	0.6272	-0.1595808	0.160425	0.3199	0	----+-	4957	44	2	570543	6832	1	6882	0.35859725999463143
Severe	ENSG00000104133	SPG11	15	44562696	Severe.M4.MAF_0.1.perc	reference	38.8	0.1474	0.1228416	0.123507	0.3199	0.0268321	+++--+	4906	111	0	570620	14732	7	14857	0.8368905258264052
Severe	ENSG00000166821	PEX11A	15	89677764	Severe.M4.MAF_0.1.perc	reference	0	0.8665	-0.2695054	0.2709616	0.3199	0	+---+-	4821	15	0	570311	2661	2	2680	0.604816544864083
Susceptibility	ENSG00000214336	FOXI3	2	88446787	Susceptibility.M4.MAF_0.1.perc	reference	0	0.9258	-0.1255049	0.1261672	0.3199	0	-?----	25207	66	0	574105	1755	0	1821	0.7455183380261402
Susceptibility	ENSG00000167123	CERCAM	9	128411751	Susceptibility.M4.MAF_0.1.perc	reference	0	0.8874	-0.0612066	0.061537	0.3199	0	+?--++	27268	293	0	591872	6903	4	7204	0.6256798921793955
Severe	ENSG00000164332	UBLCP1	5	159263290	Severe.M4.MAF_1.perc	reference	0	0.6227	0.393574	0.3957081	0.3199	0	?+----	4181	10	0	567698	693	0	703	0.06351198510643374
Severe	ENSG00000242852	ZNF709	19	12461184	Severe.M4.MAF_1.perc	reference	63.2	0.0279	0.8642628	0.868826	0.3199	1.7812061	+-++?-	4476	15	0	565437	2855	1	2872	0.44532736501525094
Hospitalized	ENSG00000125813	PAX1	20	21705659	Hospitalized.M4.MAF_1.perc	reference	0	0.4358	-0.1002364	0.1007682	0.3199	0	?----+	11465	140	0	578955	8244	5	8394	0.31762835265687317
Susceptibility	ENSG00000243649	CFB	6	31945650	Susceptibility.M4.MAF_1.perc	reference	44.3	0.1263	0.1797988	0.1807546	0.3199	0.0619556	+?+-++	27126	287	0	591861	5834	2	6125	0.994572581513554
Susceptibility	ENSG00000217555	CKLF	16	66552563	Susceptibility.M4.MAF_1.perc	reference	0	0.575	0.1706058	0.1715059	0.3199	0	-?++--	25232	43	0	589872	697	1	742	0.7117335090096075
Severe	ENSG00000162543	UBXN10	1	20186096	Severe.M1.MAF_0.1.perc	reference	0	0.8598	0.5323035	0.5352439	0.32	0	?++?--	4318	6	0	566033	286	0	292	0.12062015656214028
Severe	ENSG00000146729	NIPSNAP2	7	55951793	Severe.M1.MAF_0.1.perc	reference	13.2	0.3161	1.0754165	1.0813725	0.32	0.9068244	?++??-	2035	2	0	560666	366	0	368	0.765960102702345
Hospitalized	ENSG00000105793	GTPBP10	7	90335223	Hospitalized.M1.MAF_0.1.perc	reference	0	0.9992	-0.6285389	0.6320816	0.32	0	?---?-	7876	2	0	561937	224	0	226	0.10728053053596069
Hospitalized	ENSG00000253797	UTP14C	13	52024691	Hospitalized.M1.MAF_0.1.perc	reference	0	0.8934	0.311002	0.3127174	0.32	0	?++---	9783	11	0	568569	469	0	480	0.46991768570175113
Hospitalized	ENSG00000099999	RNF215	22	30368811	Hospitalized.M1.MAF_0.1.perc	reference	0	0.7527	0.489222	0.4919567	0.32	0	?+-+?-	6674	5	0	575839	325	0	330	0.32114905223983536
Severe	ENSG00000146729	NIPSNAP2	7	55951793	Severe.M1.MAF_1.perc	reference	13.2	0.3161	1.0754165	1.0813725	0.32	0.9068244	?++??-	2035	2	0	560666	366	0	368	0.765960102702345
Severe	ENSG00000203782	LORICRIN	1	153259687	Severe.M3.MAF_0.1.perc	reference	62.9	0.04412	1.2106584	1.2173967	0.32	3.3319195	?-+?-+	3934	10	0	565164	414	0	424	0.6498903477822641
Severe	ENSG00000144550	CPNE9	3	9703826	Severe.M3.MAF_0.1.perc	reference	0	0.7107	0.4220656	0.4244229	0.32	0	+++?-+	2927	6	0	567565	943	1	951	0.3050891148797924
Severe	ENSG00000170296	GABARAP	17	7240008	Severe.M3.MAF_0.1.perc	reference	0	1	-1.0275534	1.0332842	0.32	0	?--??-	1731	0	0	549910	209	0	209	0.2825894484653952
Hospitalized	ENSG00000176302	FOXR1	11	118971712	Hospitalized.M3.MAF_0.1.perc	reference	0	0.77	-0.3450205	0.3469188	0.32	0	?-----	7642	6	0	578905	754	1	762	0.3303224856777276
Hospitalized	ENSG00000130475	FCHO1	19	17747718	Hospitalized.M3.MAF_0.1.perc	reference	0	0.7514	0.2097036	0.2108806	0.32	0	?+--++	10089	35	0	579656	1920	1	1957	0.2984497875829287
Susceptibility	ENSG00000168769	TET2	4	105145875	Susceptibility.M3.MAF_0.1.perc	reference	60.3	0.03909	0.4238972	0.4262711	0.32	0.4465267	+?+--+	26529	156	1	580636	2594	1	2754	0.4470374200514129
Susceptibility	ENSG00000139546	TARBP2	12	53500921	Susceptibility.M3.MAF_0.1.perc	reference	28.4	0.2321	0.5488515	0.5518977	0.32	0.4931734	+?+-++	26053	43	0	578825	924	0	967	0.8241735731576152
Susceptibility	ENSG00000135469	COQ10A	12	56266890	Susceptibility.M3.MAF_0.1.perc	reference	0	0.4287	-0.174492	0.1754816	0.32	0	-?-+--	25049	33	0	577377	794	0	827	0.2565259794986432
Severe	ENSG00000167778	SPRYD3	12	53064316	Severe.M3.MAF_1.perc	reference	0	0.9028	-0.5701358	0.5732876	0.32	0	?-+?--	2158	0	0	562074	507	0	507	0.4209937528849726
Severe	ENSG00000104164	BLOC1S6	15	45587214	Severe.M3.MAF_1.perc	reference	0	0.9303	-0.4172872	0.4195863	0.32	0	?--?--	2756	5	0	564176	381	1	388	0.9481853498692815
Severe	ENSG00000170296	GABARAP	17	7240008	Severe.M3.MAF_1.perc	reference	0	1	-1.0275534	1.0332842	0.32	0	?--??-	1731	0	0	549910	209	0	209	0.2825894484653952
Hospitalized	ENSG00000178445	GLDC	9	6532467	Hospitalized.M3.MAF_1.perc	reference	0	0.6135	0.1171068	0.1177524	0.32	0	?+-+++	10929	109	0	582859	6522	4	6639	0.13492519620578056
Susceptibility	ENSG00000170801	HTRA3	4	8269754	Susceptibility.M3.MAF_1.perc	reference	0	0.8226	-0.1382152	0.1389771	0.32	0	-?--+-	25200	51	1	579844	1249	1	1304	0.47748987707621754
Susceptibility	ENSG00000156194	PPEF2	4	75859864	Susceptibility.M3.MAF_1.perc	reference	0	0.6231	-0.081996	0.0824516	0.32	0	-+---+	27803	165	0	596161	3606	6	3783	0.7739415304409205
Susceptibility	ENSG00000162039	MEIOB	16	1833986	Susceptibility.M3.MAF_1.perc	reference	0	0.8202	-0.15212030000000001	0.1529618	0.32	0	-?----	26650	44	0	590050	1103	2	1151	0.5121452755343092
Susceptibility	ENSG00000077935	SMC1B	22	45344063	Susceptibility.M3.MAF_1.perc	reference	0	0.5566	-0.1095136	0.1101282	0.32	0	-?-+-+	26309	86	0	579759	2080	3	2172	0.8148489097679619
Hospitalized	ENSG00000121898	CPXM2	10	123706207	Hospitalized.M4.MAF_0.1.perc	reference	44.4	0.1258	0.2806607	0.2822304	0.32	0.1619759	?-++++	12094	133	0	571519	7527	5	7670	0.424553971587391
Hospitalized	ENSG00000187556	NANOS3	19	13862063	Hospitalized.M4.MAF_0.1.perc	reference	40.2	0.1534	0.5696471	0.5728724	0.32	0.5619994	?++-+-	11133	26	0	569431	1370	0	1396	0.40707316995303866
Hospitalized	ENSG00000271303	SRXN1	20	646615	Hospitalized.M4.MAF_0.1.perc	reference	0	0.4324	0.2513375	0.2527641	0.32	0	?+--+-	10430	29	0	563968	1289	2	1322	0.014852229448745275
Susceptibility	ENSG00000108669	CYTH1	17	78674048	Susceptibility.M4.MAF_0.1.perc	reference	0	0.7914	-0.1182384	0.1188875	0.32	0	+?-+--	26454	72	0	589475	1809	0	1881	0.0014884670249889907
Susceptibility	ENSG00000125775	SDCBP2	20	1309909	Susceptibility.M4.MAF_0.1.perc	reference	47	0.1098	0.2882236	0.289815	0.32	0.1633014	+?-+-+	26505	106	0	589746	2394	0	2500	0.36910672677458556
Severe	ENSG00000125398	SOX9	17	72121020	Severe.M4.MAF_1.perc	reference	0	0.937	-0.1470227	0.1478327	0.32	0	--+---	4684	51	0	568717	12458	2	12513	0.2728330790345773
Hospitalized	ENSG00000182224	CYB5D1	17	7857746	Hospitalized.M4.MAF_1.perc	reference	47.1	0.1091	-0.2606114	0.2620788	0.32	0.1414715	?-+--+	12118	139	0	583305	10108	9	10265	0.634560181423817
Susceptibility	ENSG00000120913	PDLIM2	8	22578279	Susceptibility.M4.MAF_1.perc	reference	18.9	0.2904	-0.0872416	0.0877256	0.32	0.0096793	--+-++	27803	391	0	596161	8936	13	9353	0.6807978217057242
Susceptibility	ENSG00000165732	DDX21	10	68956170	Susceptibility.M4.MAF_1.perc	reference	57.7	0.05076	0.2411715	0.2425012	0.32	0.1348878	+?-++-	25981	186	0	578746	4270	1	4458	0.2359019562573769
Severe	ENSG00000158987	RAPGEF6	5	131423921	Severe.M1.MAF_0.1.perc	reference	0	0.9832	-0.6304054	0.6340304	0.3201	0	?---?-	2355	0	0	561023	302	0	302	0.2675467300854034
Severe	ENSG00000076650	GPATCH1	19	33080899	Severe.M1.MAF_0.1.perc	reference	0	0.9869	-0.4621682	0.4648811	0.3201	0	---+?-	3991	6	0	565957	697	0	703	0.30556439882693776
Hospitalized	ENSG00000174038	C9orf131	9	35041095	Hospitalized.M1.MAF_0.1.perc	reference	0	0.8647	-0.2765166	0.2781171	0.3201	0	?--+++	11751	20	0	582428	804	1	826	0.9071589402573227
Hospitalized	ENSG00000151229	SLC2A13	12	39755025	Hospitalized.M1.MAF_0.1.perc	reference	0	1	1.06169	1.067849	0.3201	0	?+????	5499	1	0	530774	58	0	59	0.04685408499534322
Susceptibility	ENSG00000174405	LIG4	13	108207439	Susceptibility.M1.MAF_0.1.perc	reference	0	0.8577	-0.1652539	0.166212	0.3201	0	+?---+	26404	40	0	580139	930	0	970	0.723798006573653
Susceptibility	ENSG00000141736	ERBB2	17	39687914	Susceptibility.M1.MAF_0.1.perc	reference	11	0.3432	0.4059471	0.4083224	0.3201	0.13961	+?+++-	24901	19	0	573295	267	0	286	0.38937369803504207
Severe	ENSG00000128989	ARPP19	15	52547045	Severe.M1.MAF_1.perc	reference	0	0.9148	0.9645478	0.9700952	0.3201	0	?+-?+-	3581	3	0	562948	82	0	85	0.539514022649781
Hospitalized	ENSG00000180488	MIGA1	1	77779624	Hospitalized.M1.MAF_1.perc	reference	0	0.9606	-0.2374396	0.2388361	0.3201	0	?---+-	10988	20	0	568342	1586	2	1610	0.6017733543198873
Hospitalized	ENSG00000229453	SPINK8	3	48306842	Hospitalized.M1.MAF_1.perc	reference	0	0.9997	-1.0293898	1.0353109	0.3201	0	?--??-	6272	0	0	560014	89	0	89	0.5294907262785922
Hospitalized	ENSG00000151229	SLC2A13	12	39755025	Hospitalized.M1.MAF_1.perc	reference	0	1	1.06169	1.067849	0.3201	0	?+????	5499	1	0	530774	58	0	59	0.04685408499534322
Susceptibility	ENSG00000116741	RGS2	1	192809039	Susceptibility.M1.MAF_1.perc	reference	1.6	0.3841	0.2909305	0.2926378	0.3201	0.0135857	+?++?+	23996	17	0	581945	317	0	334	0.2671430619115477
Severe	ENSG00000228300	FAM174C	19	1275530	Severe.M3.MAF_0.1.perc	reference	0	0.941	-0.4885626	0.4913484	0.3201	0	?-+---	4321	5	0	564851	561	0	566	0.4643628020861821
Hospitalized	ENSG00000172264	MACROD2	20	13995369	Hospitalized.M3.MAF_0.1.perc	reference	0	0.7639	-0.3958101	0.3981213	0.3201	0	?---+-	10391	7	0	566661	399	0	406	0.7483872886205261
Susceptibility	ENSG00000010256	UQCRC1	3	48599002	Susceptibility.M3.MAF_0.1.perc	reference	54.4	0.06724	0.3676441	0.3697846	0.3201	0.2965547	+?-++-	25067	68	0	586591	1518	0	1586	0.3543978621880548
Susceptibility	ENSG00000102172	SMS	23	21940709	Susceptibility.M3.MAF_0.1.perc	reference	0	0.7605	-0.3604552	0.3625477	0.3201	0	-?--??	21265	3	2	518781	136	71	285	0.4801361708147181
Severe	ENSG00000014919	COX15	10	99710868	Severe.M3.MAF_1.perc	reference	0	0.5002	-0.2753725	0.2769712	0.3201	0	+----+	4409	17	0	566771	2565	0	2582	0.576555345206722
Severe	ENSG00000235718	MFRP	11	119338942	Severe.M3.MAF_1.perc	reference	0	0.8527	-0.2255279	0.2268215	0.3201	0	?-++--	4419	16	0	567218	2997	0	3013	0.6770832191860277
Hospitalized	ENSG00000104499	GML	8	142834247	Hospitalized.M3.MAF_1.perc	reference	0	0.5751	0.5669787	0.570203	0.3201	0	?+--++	9454	9	0	567150	171	0	180	0.6841971954265463
Susceptibility	ENSG00000162076	FLYWCH2	16	2883213	Susceptibility.M3.MAF_1.perc	reference	0	0.9455	0.5821205	0.5854902	0.3201	0	-?+?-?	20650	5	0	543643	57	0	62	0.7561979016250523
Susceptibility	ENSG00000167676	PLIN4	19	4502180	Susceptibility.M3.MAF_1.perc	reference	0	0.4458	0.078088	0.0785374	0.3201	0	-?++-+	27079	209	1	591673	4148	27	4413	0.7157567272675579
Susceptibility	ENSG00000166398	GARRE1	19	34254552	Susceptibility.M3.MAF_1.perc	reference	0	0.9108	0.0837234	0.084211	0.3201	0	+?++++	27126	200	0	591861	3601	1	3803	0.701468787897493
Susceptibility	ENSG00000079432	CIC	19	42268537	Susceptibility.M3.MAF_1.perc	reference	0	0.7183	0.2076614	0.2088705	0.3201	0	+?+++-	26467	46	0	583671	547	0	593	0.5224808502271002
Susceptibility	ENSG00000159216	RUNX1	21	34787801	Susceptibility.M3.MAF_1.perc	reference	0	0.9164	-0.1202777	0.1209776	0.3201	0	+?-++-	26023	70	0	576855	1742	1	1814	0.23439137980713015
Hospitalized	ENSG00000163795	ZNF513	2	27377235	Hospitalized.M4.MAF_0.1.perc	reference	0	0.4693	-0.1483112	0.1491629	0.3201	0	+---+-	10973	59	0	582153	3836	1	3897	0.583570845574438
Severe	ENSG00000112149	CD83	6	14117256	Severe.M4.MAF_1.perc	reference	0	0.7675	-0.3301022	0.3319823	0.3201	0	------	4523	9	0	567398	1007	0	1016	0.2734552787488797
Severe	ENSG00000141437	SLC25A52	18	31759584	Severe.M4.MAF_1.perc	reference	0	0.942	-0.2691626	0.2707223	0.3201	0	-----+	4570	11	0	567549	2344	5	2365	0.7164729619498867
Hospitalized	ENSG00000156509	FBXO43	8	100133351	Hospitalized.M4.MAF_1.perc	reference	0	0.9705	-0.1448146	0.14564	0.3201	0	----+-	11564	64	0	586238	3735	2	3803	0.4519395190477583
Hospitalized	ENSG00000119487	MAPKAP1	9	125437393	Hospitalized.M4.MAF_1.perc	reference	47.4	0.1075	-0.3377799	0.3397499	0.3201	0.24555950000000001	?++---	10965	130	0	577152	7294	9	7442	0.3138455446941649
Susceptibility	ENSG00000134369	NAV1	1	201622885	Susceptibility.M4.MAF_1.perc	reference	0	0.5324	-0.0402198	0.040453	0.3201	0	-+--+-	27803	699	1	596161	16658	12	17383	0.1861314862483531
Susceptibility	ENSG00000105701	FKBP8	19	18531751	Susceptibility.M4.MAF_1.perc	reference	0	0.6944	0.1109418	0.1115739	0.3201	0	+?+---	26972	104	0	589395	2054	1	2160	0.34008482678389806
Susceptibility	ENSG00000162882	HAAO	2	42767089	Susceptibility.M1.MAF_0.1.perc	reference	0	0.569	0.2773608	0.2789989	0.3202	0	-?+-++	23969	20	0	574790	316	0	336	0.526513449510728
Susceptibility	ENSG00000160917	CPSF4	7	99438922	Susceptibility.M1.MAF_0.1.perc	reference	0	0.938	-0.5082181	0.5112661	0.3202	0	??--+?	20947	4	0	522310	102	0	106	0.0389264686988332
Susceptibility	ENSG00000136167	LCP1	13	46125920	Susceptibility.M1.MAF_0.1.perc	reference	0	0.9738	-0.4422123	0.4448291	0.3202	0	??--?-	21357	4	0	532893	137	0	141	0.5217484928838723
Susceptibility	ENSG00000008382	MPND	19	4343527	Susceptibility.M1.MAF_0.1.perc	reference	0	0.4897	0.2945998	0.2963883	0.3202	0	-?+-++	25483	18	0	581721	293	1	313	0.7449981283925513
Susceptibility	ENSG00000123569	H2BW1	23	104011147	Susceptibility.M1.MAF_0.1.perc	reference	0	0.9309	0.3945227	0.3968919	0.3202	0	??+--?	20201	2	1	512106	31	14	63	0.6394605175465821
Hospitalized	ENSG00000100918	REC8	14	24171853	Hospitalized.M1.MAF_1.perc	reference	0	0.6733	0.5322022	0.5354162	0.3202	0	?+-+--	8671	7	0	574059	225	0	232	0.28052551790514646
Hospitalized	ENSG00000171916	LGALS9C	17	18476737	Hospitalized.M1.MAF_1.perc	reference	0	0.7951	-0.3413735	0.3434212	0.3202	0	?-----	9828	12	0	575643	614	28	682	0.33817413224695725
Hospitalized	ENSG00000158470	B4GALT5	20	49632945	Hospitalized.M1.MAF_1.perc	reference	0	0.9823	1.157854	1.1646965	0.3202	0	?+-+??	6394	6	0	514700	31	0	37	0.3900518276199318
Susceptibility	ENSG00000040731	CDH10	5	24487100	Susceptibility.M1.MAF_1.perc	reference	0	0.8676	-0.415522	0.4179944	0.3202	0	-?--??	23165	4	0	568145	158	0	162	0.42471067102891774
Susceptibility	ENSG00000160917	CPSF4	7	99438922	Susceptibility.M1.MAF_1.perc	reference	0	0.938	-0.5082181	0.5112661	0.3202	0	??--+?	20947	4	0	522310	102	0	106	0.0389264686988332
Susceptibility	ENSG00000197093	GAL3ST4	7	100159244	Susceptibility.M1.MAF_1.perc	reference	0	0.8573	-0.1738115	0.1748503	0.3202	0	+?---+	24168	38	0	578217	747	2	789	0.4937000684990163
Severe	ENSG00000132680	KHDC4	1	155913045	Severe.M3.MAF_0.1.perc	reference	0	0.9184	-0.4503593	0.4530448	0.3202	0	?-+?--	3597	4	0	561798	1048	0	1052	0.7732162596580991
Severe	ENSG00000103449	SALL1	16	51135975	Severe.M3.MAF_0.1.perc	reference	0	0.9036	-0.2633653	0.2649542	0.3202	0	?-----	4275	23	0	565374	2443	1	2468	0.18346385819852792
Hospitalized	ENSG00000162669	HFM1	1	91260766	Hospitalized.M3.MAF_0.1.perc	reference	0	0.664	-0.1987764	0.1999832	0.3202	0	?-+--+	11462	31	0	581978	1791	0	1822	0.6801921551488503
Hospitalized	ENSG00000114529	C3orf52	3	112086335	Hospitalized.M3.MAF_0.1.perc	reference	39.6	0.1743	0.4901103	0.4930756	0.3202	0.393202	?-+-?+	9847	32	0	568002	1932	2	1968	0.4540991612053774
Hospitalized	ENSG00000186523	FAM86B1	8	12182096	Hospitalized.M3.MAF_0.1.perc	reference	0	0.764	-0.3116938	0.313536	0.3202	0	?-----	8339	16	0	562829	497	3	519	0.9699048017985832
Susceptibility	ENSG00000162604	TM2D1	1	61681046	Susceptibility.M3.MAF_0.1.perc	reference	15.3	0.3168	0.336386	0.3383946	0.3202	0.1125016	+?++--	25443	26	0	572419	464	0	490	0.060065154182697186
Susceptibility	ENSG00000086827	ZW10	11	113733187	Susceptibility.M3.MAF_0.1.perc	reference	0	0.8527	-0.1014487	0.1020491	0.3202	0	-?---+	26005	96	0	586809	2473	1	2571	0.4230529626980448
Susceptibility	ENSG00000159593	NAE1	16	66802875	Susceptibility.M3.MAF_0.1.perc	reference	0	0.4376	-0.1754807	0.1765165	0.3202	0	+?----	25176	32	0	587924	786	1	820	0.5163761987279069
Susceptibility	ENSG00000185236	RAB11B	19	8389981	Susceptibility.M3.MAF_0.1.perc	reference	0	0.6907	0.3419272	0.343997	0.3202	0	-?+--+	22659	12	0	559944	207	0	219	0.6637684767778914
Susceptibility	ENSG00000154645	CHODL	21	17901263	Susceptibility.M3.MAF_0.1.perc	reference	0	0.7437	0.1980572	0.1992381	0.3202	0	+?+---	22641	33	0	565381	683	0	716	0.2978388151460298
Susceptibility	ENSG00000123569	H2BW1	23	104011147	Susceptibility.M3.MAF_0.1.perc	reference	0	0.9309	0.3945227	0.3968919	0.3202	0	??+--?	20201	2	1	512106	31	14	63	0.6394605175465821
Severe	ENSG00000145839	IL9	5	135892246	Severe.M3.MAF_1.perc	reference	0	0.9846	0.7351709	0.7395806	0.3202	0	++--+-	4086	5	0	566407	142	0	147	0.9280146525618092
Hospitalized	ENSG00000152592	DMP1	4	87650280	Hospitalized.M3.MAF_1.perc	reference	0	0.9472	-0.263007	0.2646068	0.3202	0	?-+---	10048	17	0	580861	1162	0	1179	0.21883368276455786
Hospitalized	ENSG00000128564	VGF	7	101162509	Hospitalized.M3.MAF_1.perc	reference	0	0.9838	-0.4835052	0.4863696	0.3202	0	?-----	9165	5	0	580203	381	0	386	0.4503753856777824
Hospitalized	ENSG00000054179	ENTPD2	9	137048107	Hospitalized.M3.MAF_1.perc	reference	0	0.4541	0.1381962	0.1390189	0.3202	0	?+-+++	11987	112	0	583217	3148	1	3262	0.21741448790769752
Hospitalized	ENSG00000180336	MEIOC	17	44656404	Hospitalized.M3.MAF_1.perc	reference	0	0.8821	-0.2467479	0.248216	0.3202	0	?-----	11762	37	0	570631	648	0	685	0.8528790155294057
Susceptibility	ENSG00000069702	TGFBR3	1	91680343	Susceptibility.M3.MAF_1.perc	reference	0	0.5861	0.079255	0.0797376	0.3202	0	+?++--	25295	187	0	580218	4003	4	4198	0.5780752081537509
Susceptibility	ENSG00000111725	PRKAB1	12	119667864	Susceptibility.M3.MAF_1.perc	reference	0	0.8244	-0.2362528	0.2376725	0.3202	0	-?----	25437	20	0	576972	534	0	554	0.39237011666646304
Susceptibility	ENSG00000185236	RAB11B	19	8389981	Susceptibility.M3.MAF_1.perc	reference	0	0.6907	0.3419272	0.343997	0.3202	0	-?+--+	22659	12	0	559944	207	0	219	0.6637684767778914
Severe	ENSG00000112706	IMPG1	6	75921114	Severe.M4.MAF_0.1.perc	reference	0	0.7839	-0.2211998	0.2225269	0.3202	0	+--+++	4883	28	0	570480	4487	3	4521	0.6978599794661582
Hospitalized	ENSG00000180210	F2	11	46719196	Hospitalized.M4.MAF_0.1.perc	reference	0	0.9736	-0.1768323	0.1778816	0.3202	0	?-+---	10950	37	0	577637	2979	2	3020	0.42187306915145606
Hospitalized	ENSG00000125821	DTD1	20	18587942	Hospitalized.M4.MAF_0.1.perc	reference	0	0.8644	-0.1885741	0.1896984	0.3202	0	?---+-	10196	29	0	565988	2355	1	2386	0.3045922398566303
Hospitalized	ENSG00000128274	A4GALT	22	42692121	Hospitalized.M4.MAF_0.1.perc	reference	17.9	0.301	-0.3356639	0.3376958	0.3202	0.1297586	?--+--	10671	35	0	567112	1807	0	1842	0.22748614574426965
Susceptibility	ENSG00000123427	EEF1AKMT3	12	57771492	Susceptibility.M4.MAF_0.1.perc	reference	55.7	0.06016	0.3456118	0.347676	0.3202	0.27748	-?++++	25881	74	1	586313	1650	1	1728	0.29932971628861804
Susceptibility	ENSG00000135108	FBXO21	12	117141991	Susceptibility.M4.MAF_0.1.perc	reference	0	0.842	0.100013	0.1006065	0.3202	0	+?+---	25958	115	0	587796	2386	4	2509	0.5102920585854342
Severe	ENSG00000122375	OPN4	10	86654547	Severe.M4.MAF_1.perc	reference	0	0.4277	-0.1147534	0.1154311	0.3202	0	?--+++	4742	91	0	570320	13389	26	13532	0.6349297975804887
Hospitalized	ENSG00000171747	LGALS4	19	38801671	Hospitalized.M4.MAF_1.perc	reference	0	0.7274	-0.1570772	0.1580105	0.3202	0	?-----	12064	67	0	583218	4141	0	4208	0.6386771448785505
Hospitalized	ENSG00000125510	OPRL1	20	64080082	Hospitalized.M4.MAF_1.perc	reference	0	0.9527	-0.1114617	0.1121205	0.3202	0	?-----	11336	100	0	579043	7690	6	7802	0.516645399913083
Susceptibility	ENSG00000160588	MPZL3	11	118226690	Susceptibility.M4.MAF_1.perc	reference	3.8	0.3853	-0.1039898	0.1046119	0.3202	0.006679	-?--+-	26599	188	0	590058	4931	2	5123	0.7931720644990186
Susceptibility	ENSG00000100311	PDGFB	22	39223359	Susceptibility.M4.MAF_1.perc	reference	52.6	0.07662	-0.2426638	0.2441258	0.3202	0.1232186	-?---+	24375	245	0	574452	6238	4	6491	0.42887854765151456
Severe	ENSG00000163737	PF4	4	73980811	Severe.M1.MAF_0.1.perc	reference	0	0.9487	0.7874162	0.7922329	0.3203	0	?+-?--	2574	2	0	565683	251	0	253	0.5382430862462234
Hospitalized	ENSG00000221843	C2orf16	2	27537386	Hospitalized.M1.MAF_0.1.perc	reference	0	0.7699	0.2766724	0.2784133	0.3203	0	?+--+-	11422	22	0	570208	869	0	891	0.7762574392666757
Hospitalized	ENSG00000135045	C9orf40	9	74946583	Hospitalized.M1.MAF_0.1.perc	reference	0	0.8324	0.8457864	0.8510937	0.3203	0	?++??-	6443	2	0	560693	93	0	95	0.7645664519453659
Hospitalized	ENSG00000172009	THOP1	19	2785503	Hospitalized.M1.MAF_0.1.perc	reference	0	0.9593	-0.502874	0.5059705	0.3203	0	?--+--	7565	4	0	576143	277	0	281	0.26980742079716113
Hospitalized	ENSG00000186654	PRR5	22	44668547	Hospitalized.M1.MAF_0.1.perc	reference	0	0.9962	-0.5089062	0.5120654	0.3203	0	?---?-	8328	4	0	562534	245	0	249	0.3949749474167882
Susceptibility	ENSG00000154767	XPC	3	14145147	Susceptibility.M1.MAF_0.1.perc	reference	0	0.6058	0.2178499	0.2192222	0.3203	0	-?+---	25712	31	0	589760	503	0	534	0.5086513845375775
Severe	ENSG00000164708	PGAM2	7	44062727	Severe.M1.MAF_1.perc	reference	0	0.8556	0.4127786	0.4153363	0.3203	0	+++-+-	2871	10	0	564050	511	2	525	0.35698835678932117
Susceptibility	ENSG00000150764	DIXDC1	11	111927144	Susceptibility.M1.MAF_1.perc	reference	40.5	0.1515	0.5037153	0.5068258	0.3203	0.4582148	+?-+--	26188	26	0	588519	565	0	591	0.3983201617358007
Susceptibility	ENSG00000139874	SSTR1	14	38207904	Susceptibility.M1.MAF_1.perc	reference	0	0.8712	-0.1674048	0.1684446	0.3203	0	-?--??	21721	32	7	560709	179	31	287	0.684524396934008
Severe	ENSG00000164975	SNAPC3	9	15422704	Severe.M3.MAF_0.1.perc	reference	0	0.9701	0.3453044	0.3474368	0.3203	0	?+----	4613	11	0	570055	1280	0	1291	0.5714355647847084
Severe	ENSG00000130177	CDC16	13	114234887	Severe.M3.MAF_0.1.perc	reference	25.5	0.2432	0.5236898	0.5269735	0.3203	0.429637	+---++	4561	10	0	568618	1277	0	1287	0.6248617909906223
Severe	ENSG00000185559	DLK1	14	100725705	Severe.M3.MAF_0.1.perc	reference	0.6	0.3889	-0.6258037	0.6296374	0.3203	0.0338334	?--+?+	3609	3	0	561118	556	2	563	0.39663038347672436
Severe	ENSG00000153896	ZNF599	19	34758073	Severe.M3.MAF_0.1.perc	reference	61.8	0.03315	0.9877353	0.9939121	0.3203	2.8427506	+-+?-+	4688	5	0	569457	407	0	412	0.5498285630556284
Hospitalized	ENSG00000172986	GXYLT2	3	72888046	Hospitalized.M3.MAF_0.1.perc	reference	0	0.8345	0.2342203	0.2356933	0.3203	0	?++---	10378	29	0	569958	1631	2	1664	0.5311373967860336
Hospitalized	ENSG00000184486	POU3F2	6	98834574	Hospitalized.M3.MAF_0.1.perc	reference	0	0.997	-0.6734073	0.6775537	0.3203	0	?--?--	6813	1	0	551339	238	0	239	0.8737944932181008
Hospitalized	ENSG00000135697	BCO1	16	81238689	Hospitalized.M3.MAF_0.1.perc	reference	0	0.9567	-0.212097	0.2134169	0.3203	0	?--+--	10795	30	0	580465	1914	0	1944	0.2885324732036723
Susceptibility	ENSG00000198513	ATL1	14	50532509	Susceptibility.M3.MAF_0.1.perc	reference	0	0.9086	0.2492586	0.2508054	0.3203	0	-?+---	24130	21	0	573276	417	0	438	0.24990417038186374
Susceptibility	ENSG00000224420	ADM5	19	49688664	Susceptibility.M3.MAF_0.1.perc	reference	25.6	0.2579	0.6583574	0.6624216	0.3203	0.4976485	-?+-+?	22888	7	0	578457	123	0	130	0.9673818880610976
Susceptibility	ENSG00000174010	KLHL15	23	23983720	Susceptibility.M3.MAF_0.1.perc	reference	41.9	0.1787	1.137427	1.144544	0.3203	1.8469896	-?++??	20881	2	3	519209	73	21	123	0.7565320031081552
Severe	ENSG00000130177	CDC16	13	114234887	Severe.M3.MAF_1.perc	reference	25.5	0.2432	0.5236898	0.5269735	0.3203	0.429637	+---++	4561	10	0	568618	1277	0	1287	0.6248617909906223
Severe	ENSG00000138592	USP8	15	50424380	Severe.M3.MAF_1.perc	reference	0	0.5248	0.2419078	0.2434105	0.3203	0	+++-+-	4471	25	0	567885	3281	0	3306	0.9584590702397733
Hospitalized	ENSG00000110092	CCND1	11	69641156	Hospitalized.M3.MAF_1.perc	reference	0	0.5408	0.4545094	0.4572902	0.3203	0	?+-+?-	6734	8	0	561885	395	0	403	0.8339473625884688
Susceptibility	ENSG00000188050	RNF133	7	122697735	Susceptibility.M3.MAF_1.perc	reference	0	0.803	0.1456448	0.146562	0.3203	0	-?++-+	26482	62	0	587574	1128	1	1192	0.4370125660225177
Susceptibility	ENSG00000139546	TARBP2	12	53500921	Susceptibility.M3.MAF_1.perc	reference	28.5	0.2318	0.5487772	0.5522061	0.3203	0.494087	+?+-++	26053	43	0	578825	928	0	971	0.8241735731576152
Susceptibility	ENSG00000198513	ATL1	14	50532509	Susceptibility.M3.MAF_1.perc	reference	0	0.9086	0.2492586	0.2508054	0.3203	0	-?+---	24130	21	0	573276	417	0	438	0.24990417038186374
Susceptibility	ENSG00000186075	ZPBP2	17	39868202	Susceptibility.M3.MAF_1.perc	reference	0	0.959	-0.1662878	0.1673139	0.3203	0	-?-+-+	26708	37	0	588339	832	0	869	0.18769134010940858
Susceptibility	ENSG00000224420	ADM5	19	49688664	Susceptibility.M3.MAF_1.perc	reference	25.6	0.2579	0.6583574	0.6624216	0.3203	0.4976485	-?+-+?	22888	7	0	578457	123	0	130	0.9673818880610976
Susceptibility	ENSG00000174010	KLHL15	23	23983720	Susceptibility.M3.MAF_1.perc	reference	41.9	0.1787	1.137427	1.144544	0.3203	1.8469896	-?++??	20881	2	3	519209	73	21	123	0.7565320031081552
Severe	ENSG00000077380	DYNC1I2	2	171687409	Severe.M4.MAF_0.1.perc	reference	0	0.9349	-0.2170602	0.2183945	0.3203	0	-----+	4521	25	0	569016	4106	1	4133	0.6969365101153657
Severe	ENSG00000173991	TCAP	17	39665349	Severe.M4.MAF_0.1.perc	reference	0	0.9933	-0.2983322	0.3001638	0.3203	0	------	4403	11	0	565447	1713	0	1724	0.2829859231093485
Hospitalized	ENSG00000155111	CDK19	6	110609978	Hospitalized.M4.MAF_0.1.perc	reference	0	0.8191	0.307053	0.3089615	0.3203	0	?++---	10060	14	0	577071	832	0	846	0.4851669476419916
Hospitalized	ENSG00000166135	HIF1AN	10	100529072	Hospitalized.M4.MAF_0.1.perc	reference	0	0.9682	-0.30997	0.3118639	0.3203	0	?-+-+-	10526	20	0	576417	881	0	901	0.38659397152992014
Hospitalized	ENSG00000178093	TSSK6	19	19512418	Hospitalized.M4.MAF_0.1.perc	reference	0	0.5529	-0.2426931	0.2441764	0.3203	0	?---+-	9808	20	0	564908	1450	1	1472	0.6253814224247678
Hospitalized	ENSG00000101336	HCK	20	32052197	Hospitalized.M4.MAF_0.1.perc	reference	0	0.436	0.149747	0.1506652	0.3203	0	?++--+	11572	67	0	581596	3627	0	3694	0.7647226185796092
Susceptibility	ENSG00000187605	TET3	2	73984910	Susceptibility.M4.MAF_0.1.perc	reference	71.3	0.007524	0.2426363	0.2441553	0.3203	0.1664664	+?++--	27221	336	1	591684	7027	1	7367	0.1270359079508073
Severe	ENSG00000178685	PARP10	8	143977153	Severe.M4.MAF_1.perc	reference	0	0.8964	-0.143488	0.1443832	0.3203	0	+--+-+	4729	62	0	568682	11778	11	11862	0.5216084958196386
Hospitalized	ENSG00000111879	FAM184A	6	118959763	Hospitalized.M4.MAF_1.perc	reference	0	0.8932	0.0910294	0.0915869	0.3203	0	?+++++	12124	186	0	583311	9591	9	9795	0.5844710940669064
Hospitalized	ENSG00000105808	RASA4	7	102573807	Hospitalized.M4.MAF_1.perc	reference	62.2	0.03166	-0.2710395	0.2727095	0.3203	0.1804617	?+-+--	9351	153	2	576135	8117	216	8706	0.9325741114663427
Susceptibility	ENSG00000181222	POLR2A	17	7484366	Susceptibility.M4.MAF_1.perc	reference	0	0.5739	0.0625943	0.0629775	0.3203	0	-?++-+	27200	300	0	591318	6207	3	6513	0.6767785314114065
Severe	ENSG00000180035	ZNF48	16	30378106	Severe.M1.MAF_0.1.perc	reference	0	0.9737	-0.7620207	0.7669143	0.3204	0	?--?--	3628	1	0	563233	158	0	159	0.2495732412823785
Susceptibility	ENSG00000131459	GFPT2	5	180300698	Susceptibility.M1.MAF_0.1.perc	reference	0	0.8879	-0.1688062	0.1698994	0.3204	0	-?-+-+	25511	34	0	590003	946	1	982	0.6748750936458876
Susceptibility	ENSG00000153933	DGKE	17	56834107	Susceptibility.M1.MAF_0.1.perc	reference	0	0.9393	-0.2201796	0.221569	0.3204	0	-?-+--	24716	18	0	586110	515	0	533	0.061514995597229394
Susceptibility	ENSG00000203879	GDI1	23	154436913	Susceptibility.M1.MAF_0.1.perc	reference	0	1	-1.0903934	1.0974431	0.3204	0	-?---?	20870	0	0	519246	16	4	24	0.37237942002028623
Severe	ENSG00000180035	ZNF48	16	30378106	Severe.M1.MAF_1.perc	reference	0	0.9737	-0.7620207	0.7669143	0.3204	0	?--?--	3628	1	0	563233	158	0	159	0.2495732412823785
Hospitalized	ENSG00000124006	OBSL1	2	219550728	Hospitalized.M1.MAF_1.perc	reference	0	0.7165	0.1326493	0.1335034	0.3204	0	?+++-+	12017	96	0	583030	4533	10	4649	0.058559109213156865
Hospitalized	ENSG00000125815	CST8	20	23491101	Hospitalized.M1.MAF_1.perc	reference	0	0.5402	0.6314855	0.6354915	0.3204	0	?+--??	7290	4	0	563547	192	0	196	0.3492293106919999
Susceptibility	ENSG00000153933	DGKE	17	56834107	Susceptibility.M1.MAF_1.perc	reference	0	0.9393	-0.2201796	0.221569	0.3204	0	-?-+--	24716	18	0	586110	515	0	533	0.061514995597229394
Susceptibility	ENSG00000203879	GDI1	23	154436913	Susceptibility.M1.MAF_1.perc	reference	0	1	-1.0903934	1.0974431	0.3204	0	-?---?	20870	0	0	519246	16	4	24	0.37237942002028623
Severe	ENSG00000197548	ATG7	3	11272309	Severe.M3.MAF_0.1.perc	reference	0	0.9064	-0.2761644	0.2779189	0.3204	0	?-+---	4415	12	0	569499	2404	0	2416	0.2298428013714604
Severe	ENSG00000196376	SLC35F1	6	117907264	Severe.M3.MAF_0.1.perc	reference	0	0.5607	-0.6010056	0.6048691	0.3204	0	?-++?-	3703	3	0	562219	304	0	307	0.4794988535275117
Hospitalized	ENSG00000119616	FCF1	14	74713144	Hospitalized.M3.MAF_0.1.perc	reference	32.1	0.2194	0.6811148	0.6855073	0.3204	0.6223541	?-+-?+	7901	8	0	564465	448	0	456	0.21937412079473573
Susceptibility	ENSG00000170476	MZB1	5	139387467	Susceptibility.M3.MAF_0.1.perc	reference	0	0.9941	0.2532414	0.2548471	0.3204	0	+?++-+	25715	21	0	588991	377	0	398	0.30277990539032956
Hospitalized	ENSG00000141084	RANBP10	16	67723070	Hospitalized.M3.MAF_1.perc	reference	27.6	0.2373	-0.3497683	0.3520423	0.3204	0.1815051	?+----	11675	45	0	570705	2577	1	2624	0.7111923678678451
Susceptibility	ENSG00000186377	CYP4X1	1	47023669	Susceptibility.M3.MAF_1.perc	reference	0	0.5552	-0.1447815	0.1457117	0.3204	0	+----+	26230	47	0	594489	1123	1	1172	0.8200623602567518
Susceptibility	ENSG00000132170	PPARG	3	12287368	Susceptibility.M3.MAF_1.perc	reference	7.1	0.3663	0.319911	0.3219302	0.3204	0.0694443	+?++++	25724	28	0	575871	402	0	430	0.4731828356161845
Susceptibility	ENSG00000164823	OSGIN2	8	89901849	Susceptibility.M3.MAF_1.perc	reference	0	0.7993	0.1529339	0.153915	0.3204	0	+?+++-	25391	59	0	589741	1022	0	1081	0.8881130854506505
Susceptibility	ENSG00000136827	TOR1A	9	129812942	Susceptibility.M3.MAF_1.perc	reference	0	0.7589	0.1647461	0.1657905	0.3204	0	+?+-+?	24623	48	0	571794	899	0	947	0.22628951990596824
Susceptibility	ENSG00000166435	XRRA1	11	74807739	Susceptibility.M3.MAF_1.perc	reference	20.8	0.282	-0.2825507	0.2843336	0.3204	0.0988979	-?--+-	26790	45	0	590610	1181	0	1226	0.998805803766786
Severe	ENSG00000108557	RAI1	17	17681458	Severe.M4.MAF_0.1.perc	reference	0	0.7837	-0.1231407	0.1239403	0.3204	0	+-----	4906	94	0	570620	11587	6	11693	0.8178197809085568
Hospitalized	ENSG00000127125	PPCS	1	42456117	Hospitalized.M4.MAF_0.1.perc	reference	0	0.8277	0.2439866	0.24555	0.3204	0	?+++++	11304	35	0	580668	1344	0	1379	0.5458877068541739
Hospitalized	ENSG00000135541	AHI1	6	135283407	Hospitalized.M4.MAF_0.1.perc	reference	0	0.6106	-0.1247737	0.1255856	0.3204	0	?-+--+	12124	99	1	583311	5762	1	5865	0.974890296813818
Severe	ENSG00000140463	BBS4	15	72686179	Severe.M4.MAF_1.perc	reference	0	0.5875	-0.1698132	0.1708984	0.3204	0	--+---	4796	45	0	569314	5809	7	5868	0.7036548780770908
Susceptibility	ENSG00000177684	DEFB114	6	49960249	Susceptibility.M4.MAF_1.perc	reference	25.9	0.249	0.3907602	0.3932919	0.3204	0.2213931	+?-+-+	25490	30	0	572608	583	0	613	0.20994483668421923
Susceptibility	ENSG00000167157	PRRX2	9	129665647	Susceptibility.M4.MAF_1.perc	reference	0	0.9111	-0.1042767	0.1049511	0.3204	0	-?--+-	26041	101	0	576190	2312	2	2417	0.9842398326807845
Severe	ENSG00000115998	C2orf42	2	70149885	Severe.M1.MAF_0.1.perc	reference	0	0.9999	-1.00979	1.0164855	0.3205	0	?--+--	2698	1	0	566180	228	0	229	0.449986655528514
Severe	ENSG00000169718	DUS1L	17	82057506	Severe.M1.MAF_0.1.perc	reference	0	0.98740000000000006	-0.5594084	0.5631234	0.3205	0	?--++-	3859	4	0	562903	615	0	619	0.6848406397367099
Hospitalized	ENSG00000132855	ANGPTL3	1	62597520	Hospitalized.M1.MAF_0.1.perc	reference	0	0.9917	0.2494669	0.2510987	0.3205	0	?++-+-	9879	29	0	581291	1208	1	1239	0.9468188656382353
Susceptibility	ENSG00000093217	XYLB	3	38346760	Susceptibility.M1.MAF_0.1.perc	reference	0	0.9879	-0.2967511	0.2987055	0.3205	0	-?---?	24278	13	0	575586	287	0	300	0.6621318956907103
Susceptibility	ENSG00000169727	GPS1	17	82050691	Susceptibility.M1.MAF_0.1.perc	reference	0	0.9714	0.5154604	0.5188617	0.3205	0	??+-?-	20914	5	0	546529	95	0	100	0.6814194808997345
Severe	ENSG00000115998	C2orf42	2	70149885	Severe.M1.MAF_1.perc	reference	0	0.9999	-1.00979	1.0164855	0.3205	0	?--+--	2698	1	0	566180	228	0	229	0.449986655528514
Severe	ENSG00000179407	DNAJB8	3	128462439	Severe.M1.MAF_1.perc	reference	0	0.9937	1.5433322	1.5535565	0.3205	0	?+-+?-	1855	1	0	550420	61	0	62	0.38664864441348396
Severe	ENSG00000140522	RLBP1	15	89209869	Severe.M1.MAF_1.perc	reference	0	0.8758	0.6141191	0.6181893	0.3205	0	?++?+-	3822	5	0	555767	272	0	277	0.5957739548401019
Severe	ENSG00000174292	TNK1	17	7380534	Severe.M1.MAF_1.perc	reference	0	0.9976	-0.4076471	0.4103075	0.3205	0	?--?--	2883	5	0	567542	1143	0	1148	0.3193555589871855
Severe	ENSG00000169718	DUS1L	17	82057506	Severe.M1.MAF_1.perc	reference	0	0.98740000000000006	-0.5594084	0.5631234	0.3205	0	?--++-	3859	4	0	562903	615	0	619	0.6848406397367099
Hospitalized	ENSG00000111879	FAM184A	6	118959763	Hospitalized.M1.MAF_1.perc	reference	0	0.882	-0.2467786	0.2484169	0.3205	0	?--++-	11580	17	0	582235	1368	0	1385	0.5844710940669064
Hospitalized	ENSG00000142252	GEMIN7	19	45079195	Hospitalized.M1.MAF_1.perc	reference	0	0.9998	-1.017383	1.0241053	0.3205	0	?--??-	6272	0	0	560014	82	0	82	0.30061127242006325
Susceptibility	ENSG00000169727	GPS1	17	82050691	Susceptibility.M1.MAF_1.perc	reference	0	0.9714	0.5154604	0.5188617	0.3205	0	??+-?-	20914	5	0	546529	95	0	100	0.6814194808997345
Severe	ENSG00000187242	KRT12	17	40861303	Severe.M3.MAF_0.1.perc	reference	0	0.8999	-0.4542415	0.4572232	0.3205	0	?-+---	4291	5	0	569006	811	0	816	0.47898427643084984
Hospitalized	ENSG00000105246	EBI3	19	4229523	Hospitalized.M3.MAF_0.1.perc	reference	5.8	0.3641	0.4879497	0.4911421	0.3205	0.0822614	?+-+?+	8341	7	0	564202	330	1	339	0.21928131322318628
Susceptibility	ENSG00000132434	LANCL2	7	55365337	Susceptibility.M3.MAF_0.1.perc	reference	20.3	0.2853	0.2848402	0.2867139	0.3205	0.1052847	+?+-++	25118	66	0	575692	1234	1	1302	0.4953502276117199
Susceptibility	ENSG00000196381	ZNF781	19	37667751	Susceptibility.M3.MAF_0.1.perc	reference	0	0.871	0.2890185	0.2909161	0.3205	0	-?+--+	26273	19	0	577872	267	0	286	0.46774104488754953
Severe	ENSG00000152061	RABGAP1L	1	174159410	Severe.M3.MAF_1.perc	reference	0	0.9195	-0.2431227	0.2447248	0.3205	0	?-+---	4476	15	0	569685	3478	2	3497	0.8234672516726854
Severe	ENSG00000107447	DNTT	10	96304409	Severe.M3.MAF_1.perc	reference	0	0.9301	-0.2422038	0.2438297	0.3205	0	?--+-+	4605	29	0	569715	2836	4	2873	0.4535589681720392
Susceptibility	ENSG00000164164	OTUD4	4	145110838	Susceptibility.M3.MAF_1.perc	reference	0	0.5628	0.136277	0.1371664	0.3205	0	+?++++	24745	66	0	576096	1333	1	1401	0.5821808717607487
Susceptibility	ENSG00000131055	COX4I2	20	31637912	Susceptibility.M3.MAF_1.perc	reference	0	0.8437	0.1447649	0.1457251	0.3205	0	-?+--+	26475	64	0	589562	1052	1	1118	0.056564165522545354
Severe	ENSG00000205328	OR6C65	12	55400430	Severe.M4.MAF_0.1.perc	reference	0	0.7125	0.3503572	0.352686	0.3205	0	?++?-+	4494	13	0	566823	1366	1	1381	0.3493545109423482
Severe	ENSG00000078699	CBFA2T2	20	33490075	Severe.M4.MAF_0.1.perc	reference	13.3	0.329	-0.4117329	0.4144259	0.3205	0.1746886	--+-?-	4413	16	0	566815	2813	0	2829	0.2240077791536531
Hospitalized	ENSG00000100024	UPB1	22	24494107	Hospitalized.M4.MAF_0.1.perc	reference	0	0.94	0.1463309	0.1473126	0.3205	0	?+++--	11872	76	0	582596	4013	3	4095	0.32753137937859045
Hospitalized	ENSG00000142945	KIF2C	1	44739818	Hospitalized.M4.MAF_1.perc	reference	2.6	0.3997	-0.1075516	0.1082662	0.3205	0.004157	---+-+	12184	144	0	588227	9919	18	10099	0.8996475241054196
Hospitalized	ENSG00000151640	DPYSL4	10	132186948	Hospitalized.M4.MAF_1.perc	reference	0	0.5836	0.1173996	0.1181753	0.3205	0	?++-++	12124	134	1	583311	4949	1	5087	0.023738182733823502
Susceptibility	ENSG00000183578	TNFAIP8L3	15	51056598	Susceptibility.M4.MAF_1.perc	reference	55	0.06395	0.2000774	0.2013884	0.3205	0.0878977	+?+++-	26527	493	0	580632	11652	37	12219	0.9242493644173386
Severe	ENSG00000060749	QSER1	11	32892811	Severe.M1.MAF_0.1.perc	reference	28.1	0.2434	1.2654556	1.2740492	0.3206	1.8870623	?-+?+-	3332	2	0	561164	165	0	167	0.3381201160106988
Hospitalized	ENSG00000163060	TEKT4	2	94871430	Hospitalized.M1.MAF_0.1.perc	reference	48.5	0.1006	1.0314189	1.038357	0.3206	2.1917798	?-+--+	9648	13	0	577100	609	0	622	0.48589605739053876
Hospitalized	ENSG00000185585	OLFML2A	9	124777133	Hospitalized.M1.MAF_0.1.perc	reference	0	0.6714	-0.2943439	0.29636	0.3206	0	?--++-	10680	10	0	568927	975	0	985	0.0525788682260655
Hospitalized	ENSG00000103254	ANTKMT	16	720581	Hospitalized.M1.MAF_0.1.perc	reference	37.2	0.1735	0.7083821	0.7132037	0.3206	0.8011164	?++-+-	8472	9	0	574506	394	0	403	0.6627883393676108
Hospitalized	ENSG00000167619	TMEM145	19	42313309	Hospitalized.M1.MAF_0.1.perc	reference	27.4	0.2473	0.5582703	0.5621037	0.3206	0.3830142	?++?--	7818	12	0	575620	737	0	749	0.9019454647736787
Susceptibility	ENSG00000136379	ABHD17C	15	80679684	Susceptibility.M1.MAF_0.1.perc	reference	0	0.9959	-1.0500563	1.0572459	0.3206	0	??---?	20780	1	0	518250	28	0	29	0.3005447979859778
Susceptibility	ENSG00000212123	PRR22	19	5782960	Susceptibility.M1.MAF_0.1.perc	reference	0	0.6563	0.3152731	0.3174313	0.3206	0	+?++--	23738	14	0	578592	253	0	267	0.2813248959228217
Severe	ENSG00000187701	OR2T27	1	248649838	Severe.M1.MAF_1.perc	reference	0	0.9836	-0.2986273	0.3006646	0.3206	0	?-+---	4425	12	1	568239	1595	23	1655	0.5299242317021148
Severe	ENSG00000205129	C4orf47	4	185426249	Severe.M1.MAF_1.perc	reference	10.9	0.3441	0.4423841	0.4453918	0.3206	0.1524849	?++--+	4586	15	0	569040	940	1	957	0.3583242326409477
Severe	ENSG00000060749	QSER1	11	32892811	Severe.M1.MAF_1.perc	reference	28.1	0.2434	1.2654556	1.2740492	0.3206	1.8870623	?-+?+-	3332	2	0	561164	165	0	167	0.3381201160106988
Severe	ENSG00000176253	OR4K13	14	20029399	Severe.M1.MAF_1.perc	reference	0	0.9737	-0.634973	0.6393047	0.3206	0	?-----	2179	0	0	560560	158	0	158	0.2609254532029419
Hospitalized	ENSG00000168152	THAP9	4	82900684	Hospitalized.M1.MAF_1.perc	reference	0	0.9876	-0.3402348	0.3425666	0.3206	0	?-----	10801	16	0	568667	652	0	668	0.406705898527937
Hospitalized	ENSG00000167619	TMEM145	19	42313309	Hospitalized.M1.MAF_1.perc	reference	27.4	0.2473	0.5582703	0.5621037	0.3206	0.3830142	?++?--	7818	12	0	575620	737	0	749	0.9019454647736787
Susceptibility	ENSG00000070019	GUCY2C	12	14612632	Susceptibility.M1.MAF_1.perc	reference	0	0.8024	0.1280673	0.12895	0.3206	0	-?++-+	26449	80	0	590226	1479	0	1559	0.9969825505021613
Susceptibility	ENSG00000136379	ABHD17C	15	80679684	Susceptibility.M1.MAF_1.perc	reference	0	0.9959	-1.0500563	1.0572459	0.3206	0	??---?	20780	1	0	518250	28	0	29	0.3005447979859778
Severe	ENSG00000196700	ZNF512B	20	63956704	Severe.M3.MAF_0.1.perc	reference	0	0.6962	0.3540731	0.3564796	0.3206	0	?+++--	4319	14	0	567618	1425	0	1439	0.4199549385591339
Hospitalized	ENSG00000184454	NCMAP	1	24556087	Hospitalized.M3.MAF_0.1.perc	reference	0	0.8651	0.775176	0.780442	0.3206	0	?+--?-	8616	4	0	550787	108	0	112	0.034206393338539406
Hospitalized	ENSG00000187672	ERC2	3	55508311	Hospitalized.M3.MAF_0.1.perc	reference	0	0.7155	-0.204594	0.2060026	0.3206	0	?-----	10995	27	0	569768	2060	1	2089	0.7902275029217328
Hospitalized	ENSG00000164574	GALNT10	5	154190730	Hospitalized.M3.MAF_0.1.perc	reference	24	0.2612	0.4130629	0.415913	0.3206	0.2509465	?++++-	11335	47	0	569615	2124	1	2173	0.7314632468542145
Susceptibility	ENSG00000266265	KLF14	7	130730697	Susceptibility.M3.MAF_0.1.perc	reference	0	0.8721	0.6997697	0.7045532	0.3206	0	-?+--?	22522	2	0	560611	44	0	46	0.25249124797474576
Susceptibility	ENSG00000197891	SLC22A12	11	64590641	Susceptibility.M3.MAF_0.1.perc	reference	6.5	0.3694	-0.1538129	0.154873	0.3206	0.0188721	+?--++	26284	100	0	586945	2769	0	2869	0.3040757915915809
Severe	ENSG00000130164	LDLR	19	11089462	Severe.M3.MAF_1.perc	reference	0	0.6116	-0.2776497	0.2795653	0.3206	0	+-+---	4882	19	0	570486	2181	1	2202	0.21663886996926734
Severe	ENSG00000100429	HDAC10	22	50245183	Severe.M3.MAF_1.perc	reference	0	0.9479	-0.2070678	0.2084692	0.3206	0	+-+---	4950	34	0	570572	3275	1	3311	0.30309492996968745
Hospitalized	ENSG00000147905	ZCCHC7	9	37120574	Hospitalized.M3.MAF_1.perc	reference	7.6	0.3633	0.3650886	0.3676008	0.3206	0.0764119	?+---+	10215	19	0	568588	694	1	715	0.9706200003066233
Hospitalized	ENSG00000122877	EGR2	10	62811996	Hospitalized.M3.MAF_1.perc	reference	0	0.7373	-0.3349808	0.3372994	0.3206	0	?-++--	10595	14	0	564697	629	0	643	0.3023750081910228
Hospitalized	ENSG00000101255	TRIB3	20	362835	Hospitalized.M3.MAF_1.perc	reference	0	0.4739	-0.1388718	0.1398322	0.3206	0	?--+--	8353	59	0	566383	4792	7	4865	0.788890176967083
Susceptibility	ENSG00000139637	MYG1	12	53299695	Susceptibility.M3.MAF_1.perc	reference	61.6	0.03378	0.2729946	0.2748596	0.3206	0.1882671	-?--++	25940	159	0	591631	3629	0	3788	0.33558166832873904
Severe	ENSG00000215271	HOMEZ	14	23272422	Severe.M4.MAF_0.1.perc	reference	0	0.9878	-0.2122184	0.2136533	0.3206	0	------	4758	31	0	569859	3795	1	3828	0.32727196083725285
Hospitalized	ENSG00000235608	NKX1-1	4	1402932	Hospitalized.M4.MAF_0.1.perc	reference	0	0.9216	-0.4648776	0.4680542	0.3206	0	?-++-?	3648	19	0	4109	24	0	43	0.29479859649822504
Hospitalized	ENSG00000082068	WDR70	5	37379285	Hospitalized.M4.MAF_0.1.perc	reference	0	0.4386	-0.1857391	0.1869982	0.3206	0	?---++	11628	47	0	582221	2201	0	2248	0.41660210012883114
Hospitalized	ENSG00000087365	SF3B2	11	66050729	Hospitalized.M4.MAF_0.1.perc	reference	0	0.4122	0.1329292	0.133835	0.3206	0	?+-+++	12064	85	0	583218	4654	1	4741	0.43645958691031556
Hospitalized	ENSG00000197134	ZNF257	19	22052430	Hospitalized.M4.MAF_0.1.perc	reference	0	0.603	0.1708284	0.1719758	0.3206	0	-+----	10824	43	0	581684	2187	3	2236	0.876601930334345
Hospitalized	ENSG00000101890	GUCY2F	23	109372906	Hospitalized.M4.MAF_0.1.perc	reference	0	0.943	-0.1705116	0.1716628	0.3206	0	------	10994	30	15	533007	1043	324	1751	0.5564052404477243
Severe	ENSG00000261456	TUBB8	10	46888	Severe.M4.MAF_1.perc	reference	0	0.7672	-0.1219238	0.1227663	0.3206	0	?-+-++	4501	66	0	568753	14346	2	14416	0.3022423607543507
Severe	ENSG00000180855	ZNF443	19	12429706	Severe.M4.MAF_1.perc	reference	0	0.4988	-0.1348196	0.1357472	0.3206	0	+-+-+-	4964	80	1	570460	8881	5	8973	0.5291344459423415
Hospitalized	ENSG00000158301	GPRASP2	23	102712176	Hospitalized.M4.MAF_1.perc	reference	57.2	0.07137	0.3393928	0.3417119	0.3206	0.2571921	?--+?+	9789	11	12	523457	344	188	755	0.9260858811754813
Susceptibility	ENSG00000188641	DPYD	1	97077743	Susceptibility.M4.MAF_1.perc	reference	64.5	0.01505	0.1270013	0.1278626	0.3206	0.0488114	-+-+-+	27803	946	1	596161	21676	52	22728	0.5847162696434381
Severe	ENSG00000107201	DDX58	9	32455302	Severe.M1.MAF_0.1.perc	reference	0	0.9043	-0.3742929	0.3768939	0.3207	0	--+-+-	4554	6	0	567852	750	0	756	0.5704179189008881
Hospitalized	ENSG00000196449	YRDC	1	37802945	Hospitalized.M1.MAF_0.1.perc	reference	0	0.595	-0.6999402	0.7048331	0.3207	0	?--+?-	8850	2	0	574416	74	0	76	0.8413175022263633
Hospitalized	ENSG00000115718	PROC	2	127418427	Hospitalized.M1.MAF_0.1.perc	reference	0	0.9987	-0.5844256	0.5885386	0.3207	0	?---?-	8989	4	0	561572	305	0	309	0.5294757022965627
Hospitalized	ENSG00000168496	FEN1	11	61792911	Hospitalized.M1.MAF_0.1.perc	reference	0	1	-1.0791767	1.0867607	0.3207	0	?--+--	6760	1	0	563257	57	0	58	0.5018631359475223
Hospitalized	ENSG00000109861	CTSC	11	88265069	Hospitalized.M1.MAF_0.1.perc	reference	0	0.8868	-0.3683542	0.3709214	0.3207	0	?-----	8314	6	0	566068	434	0	440	0.5525782334458357
Susceptibility	ENSG00000183723	CMTM4	16	66614750	Susceptibility.M1.MAF_0.1.perc	reference	38.1	0.1673	0.7658707	0.7711881	0.3207	1.0982646	+?+--+	22115	4	0	564961	73	0	77	0.8870504199825913
Hospitalized	ENSG00000163060	TEKT4	2	94871430	Hospitalized.M1.MAF_1.perc	reference	48.5	0.1004	1.0313043	1.0385825	0.3207	2.1934873	?-+--+	9648	13	0	577100	613	0	626	0.48589605739053876
Hospitalized	ENSG00000115718	PROC	2	127418427	Hospitalized.M1.MAF_1.perc	reference	0	0.9987	-0.5844256	0.5885386	0.3207	0	?---?-	8989	4	0	561572	305	0	309	0.5294757022965627
Susceptibility	ENSG00000105427	CNFN	19	42387019	Susceptibility.M1.MAF_1.perc	reference	0	0.8485	0.1891791	0.1905061	0.3207	0	-?+-?+	21659	36	0	562376	660	0	696	0.6637774089988239
Severe	ENSG00000182631	RXFP3	5	33936386	Severe.M3.MAF_1.perc	reference	0	0.8698	0.3492602	0.3517261	0.3207	0	-++-?+	3982	11	0	562994	1385	1	1398	0.613350171873207
Severe	ENSG00000105355	PLIN3	19	4838341	Severe.M3.MAF_1.perc	reference	0	0.9692	0.4771634	0.4805224	0.3207	0	?++++-	4008	12	0	567612	483	1	497	0.4223004463312383
Hospitalized	ENSG00000113905	HRG	3	186660216	Hospitalized.M3.MAF_1.perc	reference	0	0.9925	-0.2148262	0.216348	0.3207	0	---++-	11263	33	0	575368	1064	4	1105	0.9149232138016616
Hospitalized	ENSG00000166002	SMCO4	11	93478472	Hospitalized.M3.MAF_1.perc	reference	0	0.9979	-0.7229776	0.7280423	0.3207	0	?---?-	7561	4	0	550436	155	0	159	0.3022692030913534
Hospitalized	ENSG00000273611	ZNHIT3	17	36486629	Hospitalized.M3.MAF_1.perc	reference	0	0.8598	0.4426551	0.4457579	0.3207	0	?++-?-	9361	9	0	566087	379	0	388	0.7958850292437879
Hospitalized	ENSG00000124232	RBPJL	20	45306840	Hospitalized.M3.MAF_1.perc	reference	0	0.4565	-0.1749035	0.1761409	0.3207	0	?----+	11816	40	0	582533	2732	1	2774	0.6432768728476683
Susceptibility	ENSG00000053372	MRTO4	1	19251805	Susceptibility.M3.MAF_1.perc	reference	0	0.4523	0.1628934	0.1640354	0.3207	0	+?+-+-	25124	49	0	566346	901	2	954	0.12529600923895373
Severe	ENSG00000248333	CDK11B	1	1635225	Severe.M4.MAF_0.1.perc	reference	0	0.9467	-0.2663931	0.2682808	0.3207	0	?-+-?-	4104	18	0	563898	2358	2	2380	0.26143247349119364
Severe	ENSG00000168917	SLC35G2	3	136818647	Severe.M4.MAF_0.1.perc	reference	0	0.6752	-0.2323969	0.2340323	0.3207	0	--+--+	4881	20	0	570478	3264	0	3284	0.29592583997803057
Susceptibility	ENSG00000105982	RNF32	7	156640281	Susceptibility.M4.MAF_0.1.perc	reference	40.9	0.1487	-0.2535343	0.2553066	0.3207	0.1218852	-?+---	27119	131	0	591858	2798	2	2933	0.7788947713023435
Hospitalized	ENSG00000134375	TIMM17A	1	201955503	Hospitalized.M4.MAF_1.perc	reference	0	0.7274	0.2532205	0.2550236	0.3207	0	?++-?-	10023	29	0	574854	1336	0	1365	0.6443822217827089
Susceptibility	ENSG00000180758	GPR157	1	9100305	Susceptibility.M4.MAF_1.perc	reference	51.4	0.06762	-0.1838896	0.1852006	0.3207	0.0888645	----++	27230	183	0	594173	4232	5	4425	0.44834027060864284
Susceptibility	ENSG00000142661	MYOM3	1	24056035	Susceptibility.M4.MAF_1.perc	reference	0	0.9778	0.0335531	0.0337895	0.3207	0	++++-+	27803	1099	2	596161	23252	29	24413	0.7212079872331512
Susceptibility	ENSG00000258839	MC1R	16	89912119	Susceptibility.M4.MAF_1.perc	reference	52.8	0.07582	0.1241321	0.1250037	0.3207	0.0336794	+?+++-	27268	792	4	591872	17723	34	18591	0.28746299455789537
Susceptibility	ENSG00000168256	NKIRAS2	17	42011382	Susceptibility.M4.MAF_1.perc	reference	0	0.7077	0.1424289	0.1434219	0.3207	0	-?++--	26445	63	0	587591	1307	0	1370	0.5889775951549024
Susceptibility	ENSG00000064607	SUGP2	19	18990888	Susceptibility.M4.MAF_1.perc	reference	42.4	0.1392	0.1496049	0.1506427	0.3207	0.0432484	+?+++-	26578	338	0	589971	7536	6	7886	0.2506127527542098
Susceptibility	ENSG00000160471	COX6B2	19	55349306	Susceptibility.M4.MAF_1.perc	reference	0	0.6289	-0.058427	0.0588404	0.3207	0	+?-+-+	25799	300	1	591065	7901	16	8235	0.8314877373060405
Severe	ENSG00000162390	ACOT11	1	54542257	Severe.M1.MAF_0.1.perc	reference	64.9	0.03596	0.8322846	0.8382294	0.3208	1.6180758	?-+?+-	4381	13	0	568476	509	0	522	0.285162376404559
Severe	ENSG00000205639	MFSD2B	2	24010081	Severe.M1.MAF_0.1.perc	reference	0	0.997	-0.6971698	0.7022298	0.3208	0	?--?--	3520	2	0	562779	292	0	294	0.38262941770689274
Severe	ENSG00000138002	IFT172	2	27444377	Severe.M1.MAF_0.1.perc	reference	0	0.9986	-0.444916	0.4481221	0.3208	0	?--?--	3734	5	0	565897	844	0	849	0.5832416446744959
Severe	ENSG00000139890	REM2	14	22883222	Severe.M1.MAF_0.1.perc	reference	0	1	-1.0005359	1.0077052	0.3208	0	?--?--	3387	0	0	563630	186	0	186	0.8716513630735211
Severe	ENSG00000169105	CHST14	15	40470984	Severe.M1.MAF_0.1.perc	reference	0	0.774	1.0296776	1.0371244	0.3208	0	?++?--	2158	1	0	562074	134	0	135	0.38891260201701994
Severe	ENSG00000167721	TSR1	17	2322396	Severe.M1.MAF_0.1.perc	reference	0	0.7802	-0.4561571	0.4594562	0.3208	0	?--+--	4074	5	0	567238	747	0	752	0.2709431336007214
Hospitalized	ENSG00000229453	SPINK8	3	48306842	Hospitalized.M1.MAF_0.1.perc	reference	0	0.9997	-1.029683	1.0370805	0.3208	0	?--??-	6272	0	0	560014	88	0	88	0.5294907262785922
Severe	ENSG00000169105	CHST14	15	40470984	Severe.M1.MAF_1.perc	reference	0	0.774	1.0296776	1.0371244	0.3208	0	?++?--	2158	1	0	562074	134	0	135	0.38891260201701994
Susceptibility	ENSG00000107438	PDLIM1	10	95237572	Susceptibility.M1.MAF_1.perc	reference	0	0.6021	0.324881	0.3272009	0.3208	0	-?+-?-	24146	14	0	580541	208	0	222	0.8728458385984473
Susceptibility	ENSG00000187905	LRRC74B	22	21045960	Susceptibility.M1.MAF_1.perc	reference	0	0.9213	0.9547103	0.9616346	0.3208	0	??++-?	1924	4	0	20317	11	0	15	0.32103984690344967
Severe	ENSG00000106331	PAX4	7	127610292	Severe.M3.MAF_0.1.perc	reference	7.7	0.363	0.4641315	0.4675359	0.3208	0.1565342	+++-?-	4410	12	0	566805	1395	1	1409	0.1360230487733544
Severe	ENSG00000130270	ATP8B3	19	1782075	Severe.M3.MAF_0.1.perc	reference	0	0.9065	0.1995297	0.2009895	0.3208	0	?+++++	4698	40	0	570364	4052	2	4096	0.46098410768697556
Hospitalized	ENSG00000229453	SPINK8	3	48306842	Hospitalized.M3.MAF_0.1.perc	reference	0	0.9997	-1.029683	1.0370805	0.3208	0	?--??-	6272	0	0	560014	88	0	88	0.5294907262785922
Hospitalized	ENSG00000122566	HNRNPA2B1	7	26171151	Hospitalized.M3.MAF_0.1.perc	reference	0	0.9885	-0.4953524	0.4989513	0.3208	0	?-----	9290	5	0	569848	185	0	190	0.48768554088724025
Hospitalized	ENSG00000221909	FAM200A	7	99546300	Hospitalized.M3.MAF_0.1.perc	reference	0	0.7367	-0.3509507	0.3534906	0.3208	0	?---++	8704	10	0	564042	683	1	695	0.630949226670608
Hospitalized	ENSG00000175664	TEX26	13	30932656	Hospitalized.M3.MAF_0.1.perc	reference	61.2	0.03572	0.7668469	0.7724752	0.3208	1.4389382	?++-+-	10092	18	0	567438	484	0	502	0.18695313663130955
Susceptibility	ENSG00000161800	RACGAP1	12	49976923	Susceptibility.M3.MAF_0.1.perc	reference	0	0.6144	-0.1825231	0.1838434	0.3208	0	-?--+-	25294	29	0	577074	748	0	777	0.18006951769258278
Susceptibility	ENSG00000131473	ACLY	17	41866917	Susceptibility.M3.MAF_0.1.perc	reference	0	0.4227	0.09712	0.0978238	0.3208	0	+?+++-	26481	127	0	580448	2681	0	2808	0.31151091872616615
Hospitalized	ENSG00000169203	NPIPB12	16	29483642	Hospitalized.M3.MAF_1.perc	reference	0	1	-0.7887828	0.7945012	0.3208	0	?-????	2125	8	0	958	5	0	13	0.14054626331473669
Susceptibility	ENSG00000239282	CASTOR1	22	30285117	Susceptibility.M3.MAF_1.perc	reference	0	0.5762	0.1532563	0.15437	0.3208	0	+?+--+	23539	52	0	567679	1022	2	1078	0.22698471976510728
Severe	ENSG00000203989	RHOXF2B	23	120072264	Severe.M4.MAF_0.1.perc	reference	0	1	-0.6311236	0.6357069	0.3208	0	?-????	2753	0	3	477295	72	29	136	0.8411528860707568
Hospitalized	ENSG00000081237	PTPRC	1	198638457	Hospitalized.M4.MAF_0.1.perc	reference	47.6	0.106	0.3993716	0.4022407	0.3208	0.3486302	?+++-+	12124	92	0	583308	4998	1	5092	0.5914440742429724
Hospitalized	ENSG00000165462	PHOX2A	11	72239077	Hospitalized.M4.MAF_0.1.perc	reference	0	0.8235	-0.2353137	0.2370134	0.3208	0	?-++?-	9553	24	0	575831	1492	0	1516	0.5746298699537671
Hospitalized	ENSG00000130758	MAP3K10	19	40191426	Hospitalized.M4.MAF_0.1.perc	reference	0	0.9183	-0.120748	0.1216313	0.3208	0	?--+++	11986	89	0	580845	6123	5	6222	0.5176928126883374
Hospitalized	ENSG00000090006	LTBP4	19	40592883	Hospitalized.M4.MAF_0.1.perc	reference	43.8	0.1297	0.2148192	0.2163637	0.3208	0.0931322	?++--+	12124	254	0	583311	14289	6	14555	0.47094940907325256
Susceptibility	ENSG00000163795	ZNF513	2	27377235	Susceptibility.M4.MAF_0.1.perc	reference	24.5	0.2502	-0.1977795	0.1992257	0.3208	0.0608373	-+---+	26621	151	0	590186	3912	1	4065	0.6200928288287617
Susceptibility	ENSG00000176988	FMR1NB	23	147981337	Susceptibility.M4.MAF_0.1.perc	reference	0	0.9897	-0.257942	0.2598026	0.3208	0	-?----	22809	3	3	533702	126	62	259	0.48062647297381245
Severe	ENSG00000164068	RNF123	3	49689538	Severe.M4.MAF_1.perc	reference	0	0.7595	-0.0997223	0.1004446	0.3208	0	---+-+	4906	143	0	570620	24923	39	25144	0.6763480011645158
Severe	ENSG00000168255	POLR2J3	7	102537918	Severe.M4.MAF_1.perc	reference	73.9	0.02155	0.6642269	0.6690182	0.3208	0.9149344	?-+??+	3837	46	0	561707	9046	23	9138	0.20872246233051786
Hospitalized	ENSG00000114268	PFKFB4	3	48517684	Hospitalized.M4.MAF_1.perc	reference	0	0.6349	-0.1442642	0.1453228	0.3208	0	----+-	12184	78	0	588228	3698	3	3782	0.9790458641310134
Hospitalized	ENSG00000156234	CXCL13	4	77511753	Hospitalized.M4.MAF_1.perc	reference	37.8	0.1691	0.7893114	0.7949729	0.3208	1.1519007000000001	?-++-+	9593	7	0	565229	308	0	315	0.2869475215426009
Hospitalized	ENSG00000137547	MRPL15	8	54135241	Hospitalized.M4.MAF_1.perc	reference	37.5	0.1562	-0.2429422	0.2446837	0.3208	0.1089954	-+----	12085	72	0	588128	4512	8	4600	0.5923584388449261
Hospitalized	ENSG00000184302	SIX6	14	60509146	Hospitalized.M4.MAF_1.perc	reference	0	0.6075	-0.0995336	0.100245	0.3208	0	?-++--	11436	131	0	569535	8450	23	8627	0.4868164770404217
Susceptibility	ENSG00000119285	HEATR1	1	236549005	Susceptibility.M4.MAF_1.perc	reference	0	0.5058	0.0267315	0.0269269	0.3208	0	+++-+-	28159	1648	65	596189	35776	1132	39818	0.9814921295434351
Susceptibility	ENSG00000204231	RXRB	6	33193588	Susceptibility.M4.MAF_1.perc	reference	0	0.921	-0.0785766	0.0791372	0.3208	0	-?----	26646	165	0	590246	4367	0	4532	0.8755098095993946
Susceptibility	ENSG00000100263	RHBDD3	22	29259872	Susceptibility.M4.MAF_1.perc	reference	0	0.8185	-0.0673617	0.0678438	0.3208	0	-?-+-+	27079	246	0	591673	5671	4	5925	0.7864697463802878
Susceptibility	ENSG00000204131	NHSL2	23	71910818	Susceptibility.M4.MAF_1.perc	reference	13.6	0.3276	-0.1522441	0.1533457	0.3208	0.019842	-?-+--	24673	31	12	533872	615	265	1200	0.6657531739798834
Severe	ENSG00000136866	ZFP37	9	113038377	Severe.M1.MAF_0.1.perc	reference	0	0.7104	-0.505491	0.5092883	0.3209	0	?-+??-	3715	2	0	564498	595	2	601	0.43694377081769736
Severe	ENSG00000065000	AP3D1	19	2100988	Severe.M1.MAF_0.1.perc	reference	0	0.7623	0.6382376	0.6429957	0.3209	0	?++??-	2839	3	0	559934	305	0	308	0.856227536514645
Hospitalized	ENSG00000066027	PPP2R5A	1	212285410	Hospitalized.M1.MAF_0.1.perc	reference	0	0.7485	0.975393	0.9827316	0.3209	0	?+-??-	7429	3	0	558800	85	0	88	0.7254979697790391
Hospitalized	ENSG00000138688	KIAA1109	4	122152331	Hospitalized.M1.MAF_0.1.perc	reference	0	0.7567	-0.2521661	0.2540436	0.3209	0	?-----	12064	19	0	583217	1169	0	1188	0.8671759458811505
Hospitalized	ENSG00000219545	UMAD1	7	7640711	Hospitalized.M1.MAF_0.1.perc	reference	0	0.8805	-1.5309839	1.542428	0.3209	0	?-?-??	903	0	0	13135	7	0	7	0.6361953955823458
Severe	ENSG00000136866	ZFP37	9	113038377	Severe.M1.MAF_1.perc	reference	0	0.7104	-0.505491	0.5092883	0.3209	0	?-+??-	3715	2	0	564498	595	2	601	0.43694377081769736
Severe	ENSG00000165953	SERPINA12	14	94487274	Severe.M1.MAF_1.perc	reference	0	0.9798	-0.1524494	0.1535916	0.3209	0	?-----	4377	36	1	568253	9798	45	9926	0.478587638797364
Hospitalized	ENSG00000197870	PRB3	12	11265924	Hospitalized.M1.MAF_1.perc	reference	5.1	0.3777	0.2975444	0.2997833	0.3209	0.0486678	?++-++	10046	32	3	581028	1218	1	1258	0.1484557748949802
Hospitalized	ENSG00000172009	THOP1	19	2785503	Hospitalized.M1.MAF_1.perc	reference	0	0.9611	-0.5009988	0.5047629	0.3209	0	?--+--	7776	4	0	576631	278	0	282	0.26980742079716113
Severe	ENSG00000148950	IMMP1L	11	31432401	Severe.M3.MAF_0.1.perc	reference	57.7	0.06907	0.9034564	0.9100907	0.3209	1.7825011	?-+?-+	3860	6	0	567342	905	1	913	0.7520037118759273
Severe	ENSG00000259224	SLC35G6	17	7481332	Severe.M3.MAF_0.1.perc	reference	0	0.9716	-0.5041003	0.5078244	0.3209	0	+-----	4319	6	0	564033	303	1	311	0.09365244461256818
Severe	ENSG00000125848	FLRT3	20	14322985	Severe.M3.MAF_0.1.perc	reference	0	0.7887	0.5256925	0.5296177	0.3209	0	?++---	3740	7	0	561807	626	0	633	0.34663582255652997
Susceptibility	ENSG00000152670	DDX4	5	55738017	Susceptibility.M3.MAF_0.1.perc	reference	0	0.7686	-0.1573669	0.158529	0.3209	0	-?----	25899	41	0	567202	941	0	982	0.5020358525235262
Susceptibility	ENSG00000153989	NUS1	6	117675469	Susceptibility.M3.MAF_0.1.perc	reference	0	0.7776	-0.3234836	0.3258893	0.3209	0	-?--++	23798	9	0	563731	222	0	231	0.5871918646574213
Susceptibility	ENSG00000153989	NUS1	6	117675469	Susceptibility.M3.MAF_1.perc	reference	0	0.7776	-0.3234836	0.3258893	0.3209	0	-?--++	23798	9	0	563731	222	0	231	0.5871918646574213
Severe	ENSG00000144354	CDCA7	2	173354820	Severe.M4.MAF_0.1.perc	reference	0	0.9277	0.2853639	0.2874871	0.3209	0	-++-++	4652	26	0	566292	1519	0	1545	0.19848495004541422
Severe	ENSG00000242950	ERVW-1	7	92468380	Severe.M4.MAF_0.1.perc	reference	0	0.6893	0.5945962	0.5989827	0.3209	0	?+?-??	2127	14	0	3715	10	0	24	0.4525726719803777
Hospitalized	ENSG00000132677	RHBG	1	156369211	Hospitalized.M4.MAF_0.1.perc	reference	54.9	0.06453	0.3504611	0.3530477	0.3209	0.3001493	?-++-+	11374	79	0	579624	4676	3	4761	0.5033911037509988
Hospitalized	ENSG00000099625	CBARP	19	1228287	Hospitalized.M4.MAF_0.1.perc	reference	15.6	0.315	-0.2243507	0.2260215	0.3209	0.0583359	?---+-	11533	94	0	579230	6946	3	7046	0.56227726386568
Susceptibility	ENSG00000125551	PLGLB2	2	87748087	Susceptibility.M4.MAF_0.1.perc	reference	0	0.8434	0.8442231	0.8504445	0.3209	0	??+--?	21180	2	0	538783	13	0	15	0.7779158397091432
Susceptibility	ENSG00000151366	NDUFC2	11	78068297	Susceptibility.M4.MAF_0.1.perc	reference	0	0.5059	-0.2010708	0.2025757	0.3209	0	-?----	25839	25	0	587404	663	0	688	0.27004425121531517
Severe	ENSG00000154330	PGM5	9	68328308	Severe.M4.MAF_1.perc	reference	0	0.9213	-0.1172478	0.1181269	0.3209	0	+-----	4695	102	0	568875	12991	3	13099	0.7246377754330556
Severe	ENSG00000141200	KIF2B	17	53822927	Severe.M4.MAF_1.perc	reference	0	0.7904	-0.1537841	0.1549427	0.3209	0	------	4958	52	0	570549	7213	17	7299	0.4553793352061169
Hospitalized	ENSG00000162998	FRZB	2	182833275	Hospitalized.M4.MAF_1.perc	reference	16.9	0.3043	0.1942452	0.1956747	0.3209	0.0495996	-+++++	11148	178	0	584628	9414	9	9610	0.38298702748960056
Hospitalized	ENSG00000173464	RNASE11	14	20583559	Hospitalized.M4.MAF_1.perc	reference	0	0.6952	0.3396247	0.342126	0.3209	0	?+-+-+	9729	21	0	567875	561	0	582	0.6059790061572252
Susceptibility	ENSG00000107147	KCNT1	9	135702185	Susceptibility.M4.MAF_1.perc	reference	0.4	0.4038	-0.0340561	0.0343129	0.3209	1.17e-4	+?----	27340	1056	3	591878	25836	40	26978	0.6042824215728854
Susceptibility	ENSG00000074370	ATP2A3	17	3923870	Susceptibility.M4.MAF_1.perc	reference	0	0.6329	-0.0340986	0.0343558	0.3209	0	-?-+--	27126	949	4	591861	23500	46	24549	0.17394298844636513
Severe	ENSG00000100842	EFS	14	23356403	Severe.M1.MAF_0.1.perc	reference	0	0.9371	0.580901	0.5853406	0.321	0	?++?--	3575	5	0	565245	519	0	524	0.48547064671988643
Susceptibility	ENSG00000142549	IGLON5	19	51311848	Susceptibility.M1.MAF_0.1.perc	reference	0	0.8139	0.5153652	0.5192833	0.321	0	??++-?	21038	7	0	549346	91	0	98	0.05365614357290329
Severe	ENSG00000100842	EFS	14	23356403	Severe.M1.MAF_1.perc	reference	0	0.9371	0.580901	0.5853406	0.321	0	?++?--	3575	5	0	565245	519	0	524	0.48547064671988643
Severe	ENSG00000146872	TLK2	17	62458658	Severe.M1.MAF_1.perc	reference	0	0.9921	-0.6741914	0.6793737	0.321	0	?--???	3417	2	0	551239	435	0	437	0.04328813792400683
Susceptibility	ENSG00000186212	SOWAHB	4	76894152	Susceptibility.M1.MAF_1.perc	reference	0.9	0.4009	0.1974571	0.1989588	0.321	0.0069345	+?+---	26185	33	0	579372	602	0	635	0.38288754713064227
Severe	ENSG00000173237	C11orf86	11	66975277	Severe.M3.MAF_0.1.perc	reference	0	0.9962	0.6891787	0.6944823	0.321	0	+++?--	4574	4	0	566824	157	0	161	0.5540467176292913
Severe	ENSG00000057704	TMCC3	12	94567122	Severe.M3.MAF_0.1.perc	reference	0	0.6188	0.2460853	0.2479502	0.321	0	+++??-	4353	23	0	564934	2461	1	2486	0.4837565296540152
Severe	ENSG00000132623	ANKEF1	20	9986126	Severe.M3.MAF_0.1.perc	reference	0	0.919	-0.2700308	0.2721165	0.321	0	?-+-+-	4747	17	0	570274	2067	0	2084	0.7150689765349212
Hospitalized	ENSG00000158109	TPRG1L	1	3625015	Hospitalized.M3.MAF_0.1.perc	reference	48.5	0.1002	0.8411897	0.8475867	0.321	1.5603675	?-+++-	9537	16	0	576181	1106	0	1122	0.8716062229604447
Hospitalized	ENSG00000096968	JAK2	9	4984390	Hospitalized.M3.MAF_0.1.perc	reference	0	0.9056	-0.1971675	0.1986649	0.321	0	?--+--	11543	27	0	582030	2267	3	2300	0.06694267168003609
Hospitalized	ENSG00000196132	MYT1	20	64102394	Hospitalized.M3.MAF_0.1.perc	reference	3.8	0.3848	-0.2426738	0.2445562	0.321	0.0255315	?---++	11230	30	0	569154	1843	0	1873	0.8573072113089089
Susceptibility	ENSG00000008513	ST3GAL1	8	133454848	Susceptibility.M3.MAF_0.1.perc	reference	9.1	0.3548	0.265206	0.267211	0.321	0.0589731	+?+---	23891	44	0	573366	792	0	836	0.031015586094375446
Susceptibility	ENSG00000130827	PLXNA3	23	154458281	Susceptibility.M3.MAF_0.1.perc	reference	0	0.5928	-0.1187577	0.1196729	0.321	0	+?--+-	24683	42	13	535857	721	348	1485	0.5573629878742461
Severe	ENSG00000140992	PDPK1	16	2537979	Severe.M3.MAF_1.perc	reference	0	0.997	-0.6793929	0.6846188	0.321	0	?--?--	4045	4	0	563505	244	0	248	0.5260205554403223
Severe	ENSG00000105270	CLIP3	19	36014660	Severe.M3.MAF_1.perc	reference	72.3	0.02692	1.2870102	1.2969645	0.321	3.5796933	?-+??+	2485	3	0	561055	501	0	504	0.501307514462333
Hospitalized	ENSG00000184672	RALYL	8	84182787	Hospitalized.M3.MAF_1.perc	reference	0	0.5922	0.2202024	0.2218821	0.321	0	?+--+-	11290	38	0	569828	1238	1	1278	0.820613054142356
Hospitalized	ENSG00000111671	SPSB2	12	6870935	Hospitalized.M3.MAF_1.perc	reference	0	0.9223	0.2642141	0.2662582	0.321	0	?++-+-	10956	26	0	579939	1014	2	1044	0.4956875794407157
Susceptibility	ENSG00000184307	ZDHHC23	3	113947901	Susceptibility.M3.MAF_1.perc	reference	0	0.5838	-0.1879689	0.1894065	0.321	0	-?-++-	26389	28	0	580076	641	0	669	0.7991056004465473
Susceptibility	ENSG00000106443	PHF14	7	10973336	Susceptibility.M3.MAF_1.perc	reference	0	0.8009	0.110518	0.1113647	0.321	0	-?++--	26064	99	0	579756	2150	2	2253	0.845904633463435
Severe	ENSG00000198792	TMEM184B	22	38219291	Severe.M4.MAF_0.1.perc	reference	0	0.6065	-0.294581	0.296842	0.321	0	----?-	4233	13	0	563841	2122	2	2139	0.5025891873080374
Susceptibility	ENSG00000115267	IFIH1	2	162267074	Susceptibility.M4.MAF_0.1.perc	reference	5.3	0.3765	0.0806978	0.0813175	0.321	0.0046249	+?+-++	27126	416	0	591861	8815	4	9239	0.8074041175449809
Susceptibility	ENSG00000189143	CLDN4	7	73799542	Susceptibility.M4.MAF_0.1.perc	reference	3.4	0.387	-0.1766094	0.1779445	0.321	0.0146467	-?--+-	25231	46	0	576187	1316	0	1362	0.4028864369716918
Severe	ENSG00000075151	EIF4G3	1	20806292	Severe.M4.MAF_1.perc	reference	0	0.7685	-0.1120229	0.1128691	0.321	0	?----+	4773	111	0	570427	12168	17	12313	0.07971569077254896
Severe	ENSG00000162378	ZYG11B	1	52726453	Severe.M4.MAF_1.perc	reference	0	0.9733	-0.3102917	0.3126657	0.321	0	?-----	4559	10	0	567602	1589	0	1599	0.480097114108885
Severe	ENSG00000186860	KRTAP17-1	17	41314912	Severe.M4.MAF_1.perc	reference	0	0.5993	0.4525563	0.4559791	0.321	0	++-+?-	4239	11	0	563825	497	0	508	0.3539610410415447
Severe	ENSG00000171051	FPR1	19	51745172	Severe.M4.MAF_1.perc	reference	0	0.9933	-0.3352517	0.3378444	0.321	0	----?-	4358	9	0	564349	1743	0	1752	0.48094726064983434
Hospitalized	ENSG00000092140	G2E3	14	30559158	Hospitalized.M4.MAF_1.perc	reference	0	0.9315	-0.1022731	0.1030483	0.321	0	?-+---	11603	120	0	581417	7988	14	8136	0.9744439750528178
Susceptibility	ENSG00000143951	WDPCP	2	63119559	Susceptibility.M4.MAF_1.perc	reference	0	0.9873	-0.0516833	0.0520816	0.321	0	----+-	27945	408	0	596171	9705	11	10135	0.5014692582302042
Susceptibility	ENSG00000097007	ABL1	9	130713016	Susceptibility.M4.MAF_1.perc	reference	0	0.671	-0.0479824	0.0483544	0.321	0	-?----	27340	527	0	591878	12823	12	13374	0.7291127865444201
Susceptibility	ENSG00000160539	PLPP7	9	131289459	Susceptibility.M4.MAF_1.perc	reference	15.9	0.3135	-0.1246629	0.1256282	0.321	0.0189046	-?+---	26577	367	0	589971	8843	10	9230	0.952515938075478
Hospitalized	ENSG00000144118	RALB	2	120240064	Hospitalized.M1.MAF_0.1.perc	reference	0	0.9999	-1.0380065	1.0461197	0.3211	0	?--+-?	6885	1	0	553229	154	0	155	0.24723189314421307
Susceptibility	ENSG00000136238	RAC1	7	6374527	Susceptibility.M1.MAF_0.1.perc	reference	0	0.9984	-0.6360206	0.6409833	0.3211	0	-?---?	21497	1	0	559094	76	0	77	0.24839069332257568
Susceptibility	ENSG00000160445	ZER1	9	128729786	Susceptibility.M1.MAF_0.1.perc	reference	0	0.9796	-0.6406256	0.6456928	0.3211	0	-?--??	20966	1	0	552915	65	0	66	0.32380342756047564
Susceptibility	ENSG00000122375	OPN4	10	86654547	Susceptibility.M1.MAF_0.1.perc	reference	33.8	0.2097	0.4812639	0.4850537	0.3211	0.3266601	+?+-+?	26307	19	0	586208	271	1	292	0.034317567280638867
Susceptibility	ENSG00000175868	CALCB	11	14904997	Susceptibility.M1.MAF_0.1.perc	reference	0	0.84	0.5045171	0.5084799	0.3211	0	-?+--?	22103	6	0	567249	112	0	118	0.8919062784097268
Susceptibility	ENSG00000006327	TNFRSF12A	16	3018445	Susceptibility.M1.MAF_0.1.perc	reference	0	0.774	0.4319263	0.435303	0.3211	0	+?+-?-	21532	8	0	559326	137	0	145	0.6054437736514952
Susceptibility	ENSG00000283439	SPEM3	17	7428857	Susceptibility.M1.MAF_0.1.perc	reference	0	0.9988	0.9379623	0.9452897	0.3211	0	??+-+?	1398	5	0	1204	2	0	7	0.40609699063307575
Susceptibility	ENSG00000073536	NLE1	17	35128730	Susceptibility.M1.MAF_0.1.perc	reference	0	0.6035	-0.3562625	0.3590562	0.3211	0	-?-+++	23410	7	0	575934	190	0	197	0.2901131534107193
Severe	ENSG00000225180	PVALEF	17	81165507	Severe.M1.MAF_1.perc	reference	0	0.5351	0.9742029	0.9818788	0.3211	0	?+?+??	929	3	0	3513	5	0	8	0.8480299920292564
Hospitalized	ENSG00000144118	RALB	2	120240064	Hospitalized.M1.MAF_1.perc	reference	0	0.9999	-1.0380065	1.0461197	0.3211	0	?--+-?	6885	1	0	553229	154	0	155	0.24723189314421307
Hospitalized	ENSG00000008226	DLEC1	3	38039205	Hospitalized.M1.MAF_1.perc	reference	0	0.9593	-0.1019648	0.1027651	0.3211	0	?----+	11824	110	0	583015	8033	26	8195	0.6006671888533506
Susceptibility	ENSG00000160445	ZER1	9	128729786	Susceptibility.M1.MAF_1.perc	reference	0	0.9796	-0.6406256	0.6456928	0.3211	0	-?--??	20966	1	0	552915	65	0	66	0.32380342756047564
Susceptibility	ENSG00000175868	CALCB	11	14904997	Susceptibility.M1.MAF_1.perc	reference	0	0.84	0.5045171	0.5084799	0.3211	0	-?+--?	22103	6	0	567249	112	0	118	0.8919062784097268
Susceptibility	ENSG00000006327	TNFRSF12A	16	3018445	Susceptibility.M1.MAF_1.perc	reference	0	0.774	0.4319263	0.435303	0.3211	0	+?+-?-	21532	8	0	559326	137	0	145	0.6054437736514952
Susceptibility	ENSG00000073536	NLE1	17	35128730	Susceptibility.M1.MAF_1.perc	reference	0	0.6035	-0.3562625	0.3590562	0.3211	0	-?-+++	23410	7	0	575934	190	0	197	0.2901131534107193
Hospitalized	ENSG00000147571	CRH	8	66176376	Hospitalized.M3.MAF_0.1.perc	reference	0	0.9939	-1.0535837	1.0619619	0.3211	0	?--??-	5402	0	0	509199	93	0	93	0.49339004751671245
Hospitalized	ENSG00000133317	LGALS12	11	63506052	Hospitalized.M3.MAF_0.1.perc	reference	13.1	0.3307	0.4021956	0.4053263	0.3211	0.1540985	?+--+-	10499	23	0	580537	1036	0	1059	0.6048552373776547
Hospitalized	ENSG00000103089	FA2H	16	74712955	Hospitalized.M3.MAF_0.1.perc	reference	7.8	0.3542	0.4623576	0.4659688	0.3211	0.1668578	?+--?+	9678	14	0	567402	659	0	673	0.29843282100207863
Susceptibility	ENSG00000112115	IL17A	6	52186375	Susceptibility.M3.MAF_0.1.perc	reference	0	0.6062	0.2763453	0.2785124	0.3211	0	-?+--?	21719	15	0	554348	288	0	303	0.8882149825648171
Susceptibility	ENSG00000129933	MAU2	19	19320829	Susceptibility.M3.MAF_0.1.perc	reference	0	0.4061	0.156258	0.1574986	0.3211	0	+?+---	22902	52	0	572866	1074	0	1126	0.23961143302383847
Severe	ENSG00000111371	SLC38A1	12	46183063	Severe.M3.MAF_1.perc	reference	0	0.8798	-0.5497992	0.5541567	0.3211	0	?--++-	2209	2	0	551455	551	0	553	0.4969887661374326
Hospitalized	ENSG00000081138	CDH7	18	65750252	Hospitalized.M3.MAF_1.perc	reference	0	0.6993	0.173068	0.1744383	0.3211	0	?++++-	11199	47	0	569046	2877	1	2926	0.8219505106883094
Susceptibility	ENSG00000173285	OR10K1	1	158461574	Susceptibility.M3.MAF_1.perc	reference	19.2	0.2926	-0.2232245	0.2249892	0.3211	0.0503004	-?+---	26157	40	0	580128	756	1	798	0.9143611306235493
Severe	ENSG00000162542	TMCO4	1	19682240	Severe.M4.MAF_0.1.perc	reference	0	0.9087	-0.1612317	0.1624832	0.3211	0	?--+--	4675	48	0	570238	7025	2	7077	0.7904379762747068
Severe	ENSG00000197165	SULT1A2	16	28591943	Severe.M4.MAF_0.1.perc	reference	7.7	0.3629	-0.3157427	0.3182548	0.3211	0.0680485	---?--	4359	23	0	566264	3065	2	3092	0.9415445539514614
Susceptibility	ENSG00000105963	ADAP1	7	897900	Susceptibility.M4.MAF_0.1.perc	reference	0	0.4734	-0.0923482	0.0930716	0.3211	0	-?--+-	26098	130	0	588356	3387	4	3525	0.44301771411355034
Susceptibility	ENSG00000106554	CHCHD3	7	132784870	Susceptibility.M4.MAF_0.1.perc	reference	0	0.9192	0.1583885	0.1596185	0.3211	0	-?++--	24583	49	1	576712	1006	1	1059	0.4304981164924057
Susceptibility	ENSG00000083812	ZNF324	19	58467045	Susceptibility.M4.MAF_0.1.perc	reference	0	0.8079	0.0792116	0.0798263	0.3211	0	+?++-+	26283	187	0	583770	4046	1	4235	0.16707383082333346
Severe	ENSG00000129518	EAPP	14	34515938	Severe.M4.MAF_1.perc	reference	0	0.4391	-0.1662842	0.1675968	0.3211	0	--+--+	4883	39	0	570490	6792	10	6851	0.4991997889667323
Hospitalized	ENSG00000132912	DCTN4	5	150708440	Hospitalized.M4.MAF_1.perc	reference	26.2	0.2381	0.3103056	0.3127527	0.3211	0.1582969	--++--	11073	99	0	584629	4346	1	4447	0.004977229457660333
Hospitalized	ENSG00000111907	TPD52L1	6	125119049	Hospitalized.M4.MAF_1.perc	reference	0	0.8105	0.1820424	0.183469	0.3211	0	?+-+-+	10982	58	0	565543	2343	1	2403	0.4189470451241586
Hospitalized	ENSG00000123338	NCKAP1L	12	54497752	Hospitalized.M4.MAF_1.perc	reference	0	0.5844	-0.0705579	0.0711157	0.3211	0	?--++-	12124	273	1	583311	16690	17	16999	0.6756292776598353
Hospitalized	ENSG00000184857	TMEM186	16	8780384	Hospitalized.M4.MAF_1.perc	reference	0	0.4983	0.1003033	0.1011009	0.3211	0	?++++-	11435	143	0	567163	8893	17	9070	0.7418134353274878
Susceptibility	ENSG00000196224	KRTAP5-3	11	1607565	Susceptibility.M4.MAF_1.perc	reference	23.6	0.2642	0.103015	0.1038169	0.3211	0.0142217	+?+++-	24971	451	0	579898	10254	20	10745	0.543113649425297
Severe	ENSG00000206262	FOXL2NB	3	138947217	Severe.M1.MAF_0.1.perc	reference	0	0.4168	0.5879608	0.5926955	0.3212	0	?-+---	3710	3	0	563545	460	0	463	0.2449970467071255
Severe	ENSG00000050130	JKAMP	14	59484443	Severe.M1.MAF_0.1.perc	reference	0	0.8722	0.9535381	0.9612035	0.3212	0	?+-??-	3310	3	0	559822	109	0	112	0.8070728141667406
Hospitalized	ENSG00000235118	FAM237A	2	206642487	Hospitalized.M1.MAF_0.1.perc	reference	0	0.9556	-0.5554572	0.5599402	0.3212	0	?--?--	6427	2	0	558774	278	0	280	0.44783149032894953
Hospitalized	ENSG00000127561	SYNGR3	16	1989660	Hospitalized.M1.MAF_0.1.perc	reference	0	0.9998	-1.0109728	1.0191511	0.3212	0	?--??-	5628	0	0	547394	117	0	117	0.5432415281331342
Susceptibility	ENSG00000102924	CBLN1	16	49277917	Susceptibility.M1.MAF_0.1.perc	reference	17.9	0.296	0.9649576	0.9727738	0.3212	1.0343839	+?+?-?	20496	15	0	541177	248	1	265	0.4550912926471336
Susceptibility	ENSG00000152240	HAUS1	18	46104378	Susceptibility.M1.MAF_0.1.perc	reference	0	0.9711	-0.1739581	0.1753665	0.3212	0	-?-+--	24381	30	0	587994	928	0	958	0.19816517690711455
Susceptibility	ENSG00000123576	ESX1	23	104250038	Susceptibility.M1.MAF_0.1.perc	reference	0	0.9909	-0.7880083	0.7943733	0.3212	0	??--??	20750	0	0	514112	17	8	33	0.94914111431795
Severe	ENSG00000157445	CACNA2D3	3	54122547	Severe.M1.MAF_1.perc	reference	0	0.8507	-0.783313	0.7895801	0.3212	0	---?--	2293	0	0	551203	269	0	269	0.531033601870809
Severe	ENSG00000050130	JKAMP	14	59484443	Severe.M1.MAF_1.perc	reference	0	0.8722	0.9535381	0.9612035	0.3212	0	?+-??-	3310	3	0	559822	109	0	112	0.8070728141667406
Hospitalized	ENSG00000168496	FEN1	11	61792911	Hospitalized.M1.MAF_1.perc	reference	0	1	-1.0769865	1.0857512	0.3212	0	?--+--	6769	4	0	563258	57	0	61	0.5018631359475223
Hospitalized	ENSG00000070269	TMEM260	14	56488354	Hospitalized.M1.MAF_1.perc	reference	39.5	0.1582	-0.4573153	0.4610326	0.3212	0.3835961	?+----	11671	20	0	582249	751	0	771	0.7024426924701829
Susceptibility	ENSG00000131459	GFPT2	5	180300698	Susceptibility.M1.MAF_1.perc	reference	0	0.888	-0.1685277	0.1698793	0.3212	0	-?-+-+	26697	35	0	590233	946	1	983	0.6748750936458876
Susceptibility	ENSG00000102924	CBLN1	16	49277917	Susceptibility.M1.MAF_1.perc	reference	17.9	0.296	0.9649576	0.9727738	0.3212	1.0343839	+?+?-?	20496	15	0	541177	248	1	265	0.4550912926471336
Severe	ENSG00000206262	FOXL2NB	3	138947217	Severe.M3.MAF_0.1.perc	reference	0	0.4168	0.5879608	0.5926955	0.3212	0	?-+---	3710	3	0	563545	460	0	463	0.2449970467071255
Severe	ENSG00000178498	DTX3	12	57604622	Severe.M3.MAF_0.1.perc	reference	0	0.9958	1.1068921	1.1158967	0.3212	0	?+?+?-	3099	2	0	540502	103	0	105	0.34364476160351076
Severe	ENSG00000104093	DMXL2	15	51447711	Severe.M3.MAF_0.1.perc	reference	0	0.9761	-0.2115782	0.2132663	0.3212	0	?-+---	3201	19	0	568813	4840	3	4865	0.691538122529435
Severe	ENSG00000185418	TARS3	15	101653596	Severe.M3.MAF_0.1.perc	reference	52.8	0.07579	0.5794432	0.5841062	0.3212	0.7966418	?-+-+-	4614	24	0	570068	3052	1	3078	0.5284629907245365
Severe	ENSG00000175826	CTDNEP1	17	7243591	Severe.M3.MAF_0.1.perc	reference	0	0.8703	0.614566	0.6195252	0.3212	0	?+-??-	3361	5	0	519012	535	1	542	0.026358605032082247
Hospitalized	ENSG00000196248	OR10S1	11	123976661	Hospitalized.M3.MAF_0.1.perc	reference	0	0.9981	-0.6306966	0.6358202	0.3212	0	?---?-	8303	2	0	565729	177	0	179	0.3073766724827387
Susceptibility	ENSG00000147475	ERLIN2	8	37736601	Susceptibility.M3.MAF_0.1.perc	reference	0	0.8025	-0.2474837	0.2494653	0.3212	0	-?---?	23596	15	0	571317	435	0	450	0.7837821191175888
Susceptibility	ENSG00000100079	LGALS2	22	37570248	Susceptibility.M3.MAF_0.1.perc	reference	0	0.9839	-0.3344974	0.3372108	0.3212	0	-?-+--	24865	11	0	586703	202	1	215	0.24172682993795705
Severe	ENSG00000111676	ATN1	12	6924463	Severe.M3.MAF_1.perc	reference	0	0.9541	-0.1281967	0.1292379	0.3212	0	?---+-	4717	82	10	570230	779	61	1003	0.33868689314513106
Severe	ENSG00000175826	CTDNEP1	17	7243591	Severe.M3.MAF_1.perc	reference	0	0.8703	0.614566	0.6195252	0.3212	0	?+-??-	3361	5	0	519012	535	1	542	0.026358605032082247
Hospitalized	ENSG00000214013	GANC	15	42273233	Hospitalized.M3.MAF_1.perc	reference	0	0.5427	0.082148	0.0828068	0.3212	0	?++-++	12025	205	0	583211	13006	45	13301	0.3685976851619462
Susceptibility	ENSG00000154814	OXNAD1	3	16265160	Susceptibility.M3.MAF_1.perc	reference	0	0.5509	-0.1402949	0.1414414	0.3212	0	-?-++-	26986	59	0	591301	1091	0	1150	0.3694595507063583
Susceptibility	ENSG00000047457	CP	3	149162410	Susceptibility.M3.MAF_1.perc	reference	49.7	0.09354	-0.1681885	0.1695456	0.3212	0.0616227	-?-+--	26817	406	0	590730	9782	24	10236	0.5068401517240159
Susceptibility	ENSG00000164089	ETNPPL	4	108742048	Susceptibility.M3.MAF_1.perc	reference	0	0.8048	-0.1102176	0.1111107	0.3212	0	+?-+--	25665	78	0	590560	2151	0	2229	0.23523870486135884
Susceptibility	ENSG00000147475	ERLIN2	8	37736601	Susceptibility.M3.MAF_1.perc	reference	0	0.8025	-0.2474837	0.2494653	0.3212	0	-?---?	23596	15	0	571317	435	0	450	0.7837821191175888
Susceptibility	ENSG00000111247	RAD51AP1	12	4538798	Susceptibility.M3.MAF_1.perc	reference	0	0.5008	0.2112224	0.2129344	0.3212	0	-?+-?+	26240	29	0	587650	427	0	456	0.9282929966588603
Severe	ENSG00000155760	FZD7	2	202033855	Severe.M4.MAF_0.1.perc	reference	41.1	0.1315	0.5873757	0.5921062	0.3212	0.7017336	+-+---	4442	17	0	564649	1946	0	1963	0.5170740715506006
Severe	ENSG00000163734	CXCL3	4	74036589	Severe.M4.MAF_0.1.perc	reference	0	0.8579	0.6068727	0.6117587	0.3212	0	?+-?--	3693	5	0	562307	497	0	502	0.3208165675749805
Severe	ENSG00000113328	CCNG1	5	163437569	Severe.M4.MAF_0.1.perc	reference	0	0.5183	0.2903514	0.2927144	0.3212	0	?++-+-	4381	20	0	566794	2005	0	2025	0.367630150364304
Severe	ENSG00000166225	FRS2	12	69470349	Severe.M4.MAF_0.1.perc	reference	0	0.9796	0.2967735	0.2991566	0.3212	0	?+----	4375	22	0	566459	1773	0	1795	0.46479323508805337
Severe	ENSG00000078814	MYH7B	20	34955810	Severe.M4.MAF_0.1.perc	reference	2	0.4037	-0.1407637	0.1419139	0.3212	0.0042209	----++	3777	125	0	178424	7232	5	7367	0.35255566692265394
Severe	ENSG00000133475	GGT2	22	21207973	Severe.M4.MAF_0.1.perc	reference	0	0.8995	-0.3339939	0.3367223	0.3212	0	?--??-	3604	9	0	559217	1266	63	1401	0.8310318065235284
Hospitalized	ENSG00000100393	EP300	22	41092592	Hospitalized.M4.MAF_0.1.perc	reference	0	0.8348	0.0832855	0.0839513	0.3212	0	-+-+-+	12184	243	0	588227	12573	3	12822	0.219045528044328
Susceptibility	ENSG00000120437	ACAT2	6	159762045	Susceptibility.M4.MAF_0.1.perc	reference	0	0.8064	0.1175398	0.1184833	0.3212	0	+-+---	27244	95	0	594262	1757	0	1852	0.7144271770857286
Severe	ENSG00000074935	TUBE1	6	112070663	Severe.M4.MAF_1.perc	reference	0	0.706	-0.1819215	0.1833968	0.3212	0	--++-+	4662	37	0	568599	8052	14	8117	0.7092311071781497
Severe	ENSG00000212993	POU5F1B	8	127322183	Severe.M4.MAF_1.perc	reference	13.8	0.3264	-0.2385407	0.2404527	0.3212	0.0524827	----++	4822	35	0	570320	3800	4	3843	0.34938915092172396
Severe	ENSG00000196917	HCAR1	12	122726076	Severe.M4.MAF_1.perc	reference	0	0.7817	-0.2430873	0.2450424	0.3212	0	--+---	4685	25	0	568730	3113	4	3146	0.678397070600411
Susceptibility	ENSG00000084073	ZMPSTE24	1	40258041	Susceptibility.M4.MAF_1.perc	reference	0	0.9757	-0.0884307	0.0891512	0.3212	0	-----+	27852	141	0	595800	3170	5	3321	0.9261507442155805
Susceptibility	ENSG00000103351	CLUAP1	16	3500976	Susceptibility.M4.MAF_1.perc	reference	0	0.4378	0.065543	0.0660714	0.3212	0	-?+--+	27334	272	0	591871	5675	4	5955	0.4320655647854615
Susceptibility	ENSG00000101442	ACTR5	20	38748460	Susceptibility.M4.MAF_1.perc	reference	18.4	0.2973	-0.1189668	0.1199208	0.3212	0.0171642	+?----	26312	272	0	588373	6881	3	7159	0.4128732492396928
Severe	ENSG00000157445	CACNA2D3	3	54122547	Severe.M1.MAF_0.1.perc	reference	0	0.8507	-0.7832034	0.7896867	0.3213	0	---?--	2293	0	0	551203	268	0	268	0.531033601870809
Hospitalized	ENSG00000121964	GTDC1	2	143938068	Hospitalized.M1.MAF_0.1.perc	reference	70.2	0.009464	0.8549521	0.862059	0.3213	2.1629381	?-+--+	10084	17	0	568452	666	1	685	0.9517980480404719
Hospitalized	ENSG00000110619	CARS1	11	3000922	Hospitalized.M1.MAF_0.1.perc	reference	0	0.9805	0.5982945	0.603251	0.3213	0	?+-+--	8844	8	0	563609	299	0	307	0.23760539901688812
Hospitalized	ENSG00000221968	FADS3	11	61873519	Hospitalized.M1.MAF_0.1.perc	reference	0	0.8735	-1.0089649	1.0174087	0.3213	0	?---+?	6818	2	0	545638	79	0	81	0.5060413460249968
Hospitalized	ENSG00000070915	SLC12A3	16	56865207	Hospitalized.M1.MAF_0.1.perc	reference	6.7	0.3684	0.3350568	0.3378404	0.3213	0.0860212	?++--+	11162	33	0	582126	1570	0	1603	0.6084579963427141
Susceptibility	ENSG00000196712	NF1	17	31094927	Susceptibility.M1.MAF_0.1.perc	reference	0	0.8616	0.2019312	0.2035981	0.3213	0	-?++--	26016	25	0	575906	473	0	498	0.8538732251196879
Susceptibility	ENSG00000141579	ZNF750	17	82829434	Susceptibility.M1.MAF_0.1.perc	reference	0	0.7238	0.5857205	0.5905084	0.3213	0	??+-+-	21890	5	0	550078	62	0	67	0.5587319973128915
Severe	ENSG00000144214	LYG1	2	99284238	Severe.M1.MAF_1.perc	reference	0	0.7149	-0.3352545	0.3380592	0.3213	0	?-+---	4578	9	0	569047	1582	3	1597	0.6184759298070341
Severe	ENSG00000186146	DEFB131A	4	9444534	Severe.M1.MAF_1.perc	reference	0	0.9726	0.593772	0.598705	0.3213	0	?+-??-	3342	4	0	562529	421	1	427	0.35163371590404546
Hospitalized	ENSG00000132122	SPATA6	1	48295373	Hospitalized.M1.MAF_1.perc	reference	52.8	0.07574	0.7117504	0.7176389	0.3213	1.1777791	?+-+-+	11018	17	0	582047	283	0	300	0.5099240073102431
Hospitalized	ENSG00000152076	CCDC74B	2	130139287	Hospitalized.M1.MAF_1.perc	reference	0	0.4283	-0.2837888	0.2861387	0.3213	0	?----+	9836	12	0	581193	984	0	996	0.357442101731909
Hospitalized	ENSG00000110619	CARS1	11	3000922	Hospitalized.M1.MAF_1.perc	reference	0	0.9805	0.5982945	0.603251	0.3213	0	?+-+--	8844	8	0	563609	299	0	307	0.23760539901688812
Susceptibility	ENSG00000196712	NF1	17	31094927	Susceptibility.M1.MAF_1.perc	reference	0	0.8616	0.2019312	0.2035981	0.3213	0	-?++--	26016	25	0	575906	473	0	498	0.8538732251196879
Susceptibility	ENSG00000141579	ZNF750	17	82829434	Susceptibility.M1.MAF_1.perc	reference	0	0.7238	0.5857205	0.5905084	0.3213	0	??+-+-	21890	5	0	550078	62	0	67	0.5587319973128915
Severe	ENSG00000152784	PRDM8	4	80183879	Severe.M3.MAF_0.1.perc	reference	20.3	0.2852	0.5061306	0.5102769	0.3213	0.3044183	?+-+-+	4155	13	0	564988	1552	0	1565	0.6615939297761689
Hospitalized	ENSG00000090975	PITPNM2	12	122983480	Hospitalized.M3.MAF_0.1.perc	reference	0	0.6485	-0.1641438	0.1654887	0.3213	0	?-+---	11607	48	0	582414	3191	1	3241	0.7337472147851243
Susceptibility	ENSG00000275395	FCGBP	19	39863323	Susceptibility.M3.MAF_0.1.perc	reference	0	0.9775	0.0853935	0.0860915	0.3213	0	+?+-+-	26862	170	0	590805	3704	4	3882	0.34122402912192534
Severe	ENSG00000176601	MAP3K19	2	134964485	Severe.M3.MAF_1.perc	reference	0	0.6873	-0.2106244	0.2123848	0.3213	0	--+--+	4964	30	0	570461	4054	1	4086	0.9160189554267211
Severe	ENSG00000186146	DEFB131A	4	9444534	Severe.M3.MAF_1.perc	reference	0	0.9726	0.593772	0.598705	0.3213	0	?+-??-	3342	4	0	562529	421	1	427	0.35163371590404546
Severe	ENSG00000147536	GINS4	8	41529218	Severe.M3.MAF_1.perc	reference	0	0.4561	0.4233065	0.4268502	0.3213	0	?+-?-+	4283	9	0	568655	904	0	913	0.6217485949613502
Severe	ENSG00000166959	MS4A8	11	60699585	Severe.M3.MAF_1.perc	reference	0	0.6471	0.921727	0.9292995	0.3213	0	?++??-	3111	2	0	559274	194	0	196	0.3331653006909485
Hospitalized	ENSG00000163734	CXCL3	4	74036589	Hospitalized.M3.MAF_1.perc	reference	0	1	-0.8640357	0.8712422	0.3213	0	?-----	7981	1	0	562823	108	0	109	0.6611312812289868
Susceptibility	ENSG00000198879	SFMBT2	10	7158624	Susceptibility.M4.MAF_0.1.perc	reference	0	0.4142	0.0777032	0.0783544	0.3213	0	-?+--+	26424	209	1	587505	4048	1	4261	0.24180234639939724
Severe	ENSG00000141425	RPRD1A	18	35984387	Severe.M4.MAF_1.perc	reference	0	0.886	-0.3882506	0.391464	0.3213	0	?-+-?-	3763	6	0	561620	908	1	916	0.5021503291413679
Severe	ENSG00000239961	LILRA4	19	54333185	Severe.M4.MAF_1.perc	reference	59.2	0.03145	0.4676304	0.4715184	0.3213	0.6417339	+-+-++	4964	33	0	570461	5652	2	5689	0.32219669655386796
Hospitalized	ENSG00000116031	CD207	2	70830211	Hospitalized.M4.MAF_1.perc	reference	0	0.9994	0.1079092	0.1087958	0.3213	0	?++-++	11714	119	1	582694	7012	17	7167	0.13857285222286544
Susceptibility	ENSG00000103035	PSMD7	16	74296814	Susceptibility.M4.MAF_1.perc	reference	4.6	0.3804	-0.152961	0.1542329	0.3213	0.0139609	-?--+-	26083	79	0	588346	2053	0	2132	0.3818197047770247
Susceptibility	ENSG00000128346	C22orf23	22	37943050	Susceptibility.M4.MAF_1.perc	reference	16.8	0.3075	-0.1234896	0.1245062	0.3213	0.0171784	+?--++	27126	207	0	591861	5330	8	5553	0.8453213756048521
Susceptibility	ENSG00000123595	RAB9A	23	13689128	Susceptibility.M4.MAF_1.perc	reference	0	0.4701	-0.3289725	0.3317066	0.3213	0	-?-+?-	23736	6	1	529404	73	55	191	0.9984980207698799
Severe	ENSG00000249751	ECSCR	5	139448560	Severe.M1.MAF_0.1.perc	reference	0	0.5848	1.0668756	1.0758571	0.3214	0	?++???	1937	1	0	553472	107	0	108	0.41403700137339655
Severe	ENSG00000182459	TEX19	17	82359247	Severe.M1.MAF_0.1.perc	reference	21.2	0.2794	0.9878299	0.9962888	0.3214	1.1161773	?+-++-	2337	5	0	565047	381	0	386	0.19297885271549395
Hospitalized	ENSG00000142252	GEMIN7	19	45079195	Hospitalized.M1.MAF_0.1.perc	reference	0	0.9998	-1.0197445	1.0284629	0.3214	0	?--??-	6272	0	0	560014	80	0	80	0.30061127242006325
Hospitalized	ENSG00000182712	CMC4	23	155061622	Hospitalized.M1.MAF_0.1.perc	reference	0	0.9617	-0.8137117	0.8205626	0.3214	0	?--?-?	6314	0	0	511493	24	16	56	0.8692106981634103
Susceptibility	ENSG00000131381	RBSN	3	15070073	Susceptibility.M1.MAF_0.1.perc	reference	0	0.751	-0.3477955	0.3507773	0.3214	0	+?----	23057	7	0	575333	205	0	212	0.5044248979433028
Severe	ENSG00000141293	SKAP1	17	48133442	Severe.M1.MAF_1.perc	reference	0	0.9987	1.0322322	1.0409842	0.3214	0	?++-?-	3713	2	0	556040	105	0	107	0.3556267318475599
Hospitalized	ENSG00000187048	CYP4A11	1	46929177	Hospitalized.M1.MAF_1.perc	reference	0	0.9164	0.3444503	0.3473718	0.3214	0	?+-+-+	10009	14	0	580574	684	0	698	0.6007238389376377
Hospitalized	ENSG00000160183	TMPRSS3	21	42371887	Hospitalized.M1.MAF_1.perc	reference	0	0.5829	0.221465	0.2233616	0.3214	0	?+-+--	11664	36	0	580516	1528	1	1566	0.22980690332513082
Severe	ENSG00000221988	PPT2	6	32153441	Severe.M3.MAF_0.1.perc	reference	0	0.9999	-0.6716565	0.6773007	0.3214	0	?-----	2278	0	0	551979	349	0	349	0.9722632705451171
Severe	ENSG00000123364	HOXC13	12	53938831	Severe.M3.MAF_0.1.perc	reference	0	0.9447	-0.5218687	0.526252	0.3214	0	?-+-?-	3410	4	0	560553	582	0	586	0.6484991257830519
Hospitalized	ENSG00000182600	SNORC	2	232857270	Hospitalized.M3.MAF_0.1.perc	reference	0	0.5697	0.7565313	0.7629646	0.3214	0	?+-??-	7508	3	0	570833	151	0	154	0.06970864463580907
Hospitalized	ENSG00000135175	OCM2	7	97984684	Hospitalized.M3.MAF_0.1.perc	reference	0	0.5492	-0.6926555	0.6985298	0.3214	0	?-+-?-	6905	1	0	560837	179	0	180	0.7000546430296805
Hospitalized	ENSG00000158122	PRXL2C	9	96639577	Hospitalized.M3.MAF_0.1.perc	reference	0	0.9087	0.2501297	0.252258	0.3214	0	?++---	11382	23	0	582079	1268	1	1293	0.5955167343235286
Hospitalized	ENSG00000173267	SNCG	10	86958599	Hospitalized.M3.MAF_0.1.perc	reference	0	0.9932	-0.6318481	0.6371914	0.3214	0	?--+--	9210	3	0	524655	192	0	195	0.7409171790672342
Hospitalized	ENSG00000139637	MYG1	12	53299695	Hospitalized.M3.MAF_0.1.perc	reference	32.2	0.2069	0.3771101	0.3803387	0.3214	0.2422654	?+-++-	10830	40	0	582757	2149	0	2189	0.19677956393594856
Hospitalized	ENSG00000103855	CD276	15	73683966	Hospitalized.M3.MAF_0.1.perc	reference	2.6	0.3918	0.2207985	0.2226662	0.3214	0.013337	?++-+-	11483	36	0	581937	1702	1	1740	0.6604634183766194
Hospitalized	ENSG00000154102	C16orf74	16	85690084	Hospitalized.M3.MAF_0.1.perc	reference	51.1	0.105	0.8858923	0.8933839	0.3214	1.3818167	?++-?-	7855	6	0	562420	243	1	251	0.9799334053701508
Susceptibility	ENSG00000115598	IL1RL2	2	102187006	Susceptibility.M3.MAF_0.1.perc	reference	0	0.9391	0.1447498	0.1459842	0.3214	0	+?++--	26866	62	0	590917	1255	0	1317	0.44978521604332034
Susceptibility	ENSG00000185875	THNSL1	10	25016612	Susceptibility.M3.MAF_0.1.perc	reference	0	0.4989	0.1092474	0.1101847	0.3214	0	+?+---	26423	105	0	580255	2146	0	2251	0.3472389844795009
Severe	ENSG00000221988	PPT2	6	32153441	Severe.M3.MAF_1.perc	reference	0	0.9999	-0.6716565	0.6773007	0.3214	0	?-----	2278	0	0	551979	349	0	349	0.9722632705451171
Hospitalized	ENSG00000163872	YEATS2	3	183697797	Hospitalized.M3.MAF_1.perc	reference	0	0.6214	-0.1552608	0.1565645	0.3214	0	?-+---	11935	57	0	571325	3398	3	3461	0.17976743945636314
Hospitalized	ENSG00000269964	MEI4	6	77650274	Hospitalized.M3.MAF_1.perc	reference	66.4	0.01811	1.0185759	1.027168	0.3214	2.6339308	?+--+-	7191	11	0	456389	325	0	336	0.6058138825703214
Hospitalized	ENSG00000176302	FOXR1	11	118971712	Hospitalized.M3.MAF_1.perc	reference	0	0.9166	-0.3353768	0.3382494	0.3214	0	?-----	7925	8	0	579401	759	1	769	0.3303224856777276
Hospitalized	ENSG00000100888	CHD8	14	21385194	Hospitalized.M3.MAF_1.perc	reference	0	0.8441	0.1169585	0.1179622	0.3214	0	?+++++	11093	108	1	581687	6316	4	6434	0.6529069231070173
Hospitalized	ENSG00000182670	TTC3	21	37073226	Hospitalized.M3.MAF_1.perc	reference	0	0.9319	-0.1582048	0.1595449	0.3214	0	?--++-	12064	72	0	583218	2693	0	2765	0.7158441471702627
Hospitalized	ENSG00000147050	KDM6A	23	44873188	Hospitalized.M3.MAF_1.perc	reference	0	0.7104	0.2460216	0.2481336	0.3214	0	?++---	10705	11	8	527973	309	160	656	0.14548826488554323
Severe	ENSG00000128322	IGLL1	22	23573125	Severe.M4.MAF_0.1.perc	reference	0	0.9225	0.2689299	0.2712335	0.3214	0	-+--?+	4256	20	0	563970	2630	1	2652	0.7725640619958224
Hospitalized	ENSG00000159173	TNNI1	1	201403768	Hospitalized.M4.MAF_0.1.perc	reference	66.6	0.0176	1.025808	1.034446	0.3214	3.0571332	?-+++-	9378	15	0	575696	728	1	745	0.3284515163120459
Severe	ENSG00000172867	KRT2	12	52644558	Severe.M4.MAF_1.perc	reference	0	0.44	-0.0976042	0.0984375	0.3214	0	+-++++	4497	137	6	567115	10321	51	10572	0.24395185932315197
Severe	ENSG00000274512	TBC1D3L	17	37977972	Severe.M4.MAF_1.perc	reference	0	0.9946	-0.482797	0.4868446	0.3214	0	?--??-	2611	4	0	431554	708	40	792	0.7696843551734525
Hospitalized	ENSG00000120251	GRIA2	4	157204182	Hospitalized.M4.MAF_1.perc	reference	0	0.4406	-0.1493481	0.1506229	0.3214	0	--+---	11995	73	0	585559	3144	3	3223	0.8192017109100973
Susceptibility	ENSG00000006747	SCIN	7	12570577	Susceptibility.M4.MAF_1.perc	reference	0	0.7795	-0.0448681	0.0452471	0.3214	0	+---++	28017	552	0	596178	12340	15	12922	0.8417749617452077
Severe	ENSG00000205307	SAP25	7	100572228	Severe.M1.MAF_0.1.perc	reference	0	0.885	0.8139486	0.8211047	0.3215	0	?++-?-	1862	1	0	453919	163	0	164	0.25376105388629516
Severe	ENSG00000178919	FOXE1	9	97853226	Severe.M1.MAF_0.1.perc	reference	0	0.922	1.67277	1.687228	0.3215	0	?+-??-	1676	0	0	547446	61	0	61	0.5403687392279892
Severe	ENSG00000177455	CD19	16	28931965	Severe.M1.MAF_0.1.perc	reference	0	0.9996	-0.8286452	0.8357646	0.3215	0	?--??-	3111	1	0	559274	333	0	334	0.17485476678251974
Severe	ENSG00000223731	SUPT20HL1	23	24362325	Severe.M1.MAF_0.1.perc	reference	0	1	-1.008654	1.0174913	0.3215	0	?-????	1356	0	0	696	0	1	2	0.3204570385473096
Hospitalized	ENSG00000153989	NUS1	6	117675469	Hospitalized.M1.MAF_0.1.perc	reference	0	0.6111	1.8932959	1.9098694	0.3215	0	?-??+?	5768	1	0	531949	4	0	5	0.9528541742992993
Severe	ENSG00000188175	HEPACAM2	7	93188534	Severe.M1.MAF_1.perc	reference	0	0.7098	0.3973193	0.4007377	0.3215	0	?++++-	4613	14	0	570042	527	1	543	0.3522804600374102
Severe	ENSG00000205307	SAP25	7	100572228	Severe.M1.MAF_1.perc	reference	0	0.885	0.8139486	0.8211047	0.3215	0	?++-?-	1862	1	0	453919	163	0	164	0.25376105388629516
Severe	ENSG00000178919	FOXE1	9	97853226	Severe.M1.MAF_1.perc	reference	0	0.922	1.67277	1.687228	0.3215	0	?+-??-	1676	0	0	547446	61	0	61	0.5403687392279892
Severe	ENSG00000177455	CD19	16	28931965	Severe.M1.MAF_1.perc	reference	0	0.9996	-0.8286452	0.8357646	0.3215	0	?--??-	3111	1	0	559274	333	0	334	0.17485476678251974
Severe	ENSG00000223731	SUPT20HL1	23	24362325	Severe.M1.MAF_1.perc	reference	0	1	-1.008654	1.0174913	0.3215	0	?-????	1356	0	0	696	0	1	2	0.3204570385473096
Hospitalized	ENSG00000153989	NUS1	6	117675469	Hospitalized.M1.MAF_1.perc	reference	0	0.6111	1.8932959	1.9098694	0.3215	0	?-??+?	5768	1	0	531949	4	0	5	0.9528541742992993
Severe	ENSG00000158806	NPM2	8	22024125	Severe.M3.MAF_0.1.perc	reference	0	0.7445	0.468074	0.4721038	0.3215	0	?++---	4283	6	0	568987	679	0	685	0.017682802107538923
Severe	ENSG00000148357	HMCN2	9	130265882	Severe.M3.MAF_0.1.perc	reference	0	0.758	0.2547797	0.2569692	0.3215	0	?++++-	4785	30	0	568043	2882	2	2916	0.5863707511443353
Hospitalized	ENSG00000160058	BSDC1	1	32364633	Hospitalized.M3.MAF_0.1.perc	reference	41.7	0.1436	0.551006	0.5558101	0.3215	0.5337682	?+--++	10159	21	1	555385	1277	0	1300	0.1863940600733112
Hospitalized	ENSG00000163635	ATXN7	3	63863155	Hospitalized.M3.MAF_0.1.perc	reference	0	0.8746	-0.1825544	0.1841286	0.3215	0	?-++--	12087	45	0	583288	2062	1	2109	0.7119491327578908
Hospitalized	ENSG00000149798	CDC42EP2	11	65314866	Hospitalized.M3.MAF_0.1.perc	reference	0	0.9364	-0.3442165	0.3471962	0.3215	0	?--+?-	7794	7	0	562247	762	0	769	0.2389143615211514
Susceptibility	ENSG00000167967	E4F1	16	2223580	Susceptibility.M3.MAF_0.1.perc	reference	0	0.5833	0.1128868	0.1138599	0.3215	0	-?++--	25762	84	0	577872	1657	0	1741	0.5765927606349046
Hospitalized	ENSG00000163468	CCT3	1	156308968	Hospitalized.M3.MAF_1.perc	reference	0	0.7726	0.2610878	0.2633362	0.3215	0	?+++++	10989	23	0	559381	1088	2	1115	0.12608763754234112
Hospitalized	ENSG00000134762	DSC3	18	30989365	Hospitalized.M3.MAF_1.perc	reference	26	0.2479	-0.3395402	0.3424581	0.3215	0.1608624	?+-+--	10957	36	0	582840	1758	0	1794	0.8108025603988533
Susceptibility	ENSG00000184389	A3GALT2	1	33306766	Susceptibility.M3.MAF_1.perc	reference	0	0.7639	0.1637425	0.1651703	0.3215	0	-?++--	25688	51	0	574778	684	4	743	0.6193483894512978
Susceptibility	ENSG00000005059	MCUB	4	109560209	Susceptibility.M3.MAF_1.perc	reference	0	0.5126	-0.1024758	0.10335950000000001	0.3215	0	+?-+--	26274	97	0	589738	2389	4	2494	0.7290774011075021
Susceptibility	ENSG00000205356	TECPR1	7	98214624	Susceptibility.M3.MAF_1.perc	reference	0	0.8846	0.0671489	0.0677329	0.3215	0	+?++-+	27079	272	0	591673	5630	2	5906	0.18695650260284025
Severe	ENSG00000169504	CLIC4	1	24745382	Severe.M4.MAF_0.1.perc	reference	0	0.7181	0.4490115	0.4529089	0.3215	0	?++?+-	4006	7	0	564298	777	0	784	0.0015179396753835152
Severe	ENSG00000107679	PLEKHA1	10	122374696	Severe.M4.MAF_0.1.perc	reference	4.3	0.3713	-0.351359	0.354403	0.3215	0.0331944	?-+-?-	4269	12	0	567669	3096	0	3108	0.7281982798253819
Hospitalized	ENSG00000157111	TMEM171	5	73120569	Hospitalized.M4.MAF_0.1.perc	reference	0	0.7961	-0.224322	0.2262653	0.3215	0	?-+---	10589	39	0	566846	2002	0	2041	0.184271256531416
Hospitalized	ENSG00000040275	SPDL1	5	169583636	Hospitalized.M4.MAF_0.1.perc	reference	0	0.5854	0.1416007	0.1428465	0.3215	0	?++---	11744	78	0	582508	4164	1	4244	0.49006097081502425
Hospitalized	ENSG00000111860	CEP85L	6	118460772	Hospitalized.M4.MAF_0.1.perc	reference	0	0.6385	-0.1508296	0.1521383	0.3215	0	?-+--+	11503	57	1	582314	3528	1	3589	0.8178565889982139
Hospitalized	ENSG00000148925	BTBD10	11	13388008	Hospitalized.M4.MAF_0.1.perc	reference	13.1	0.3308	-0.3727868	0.3759968	0.3215	0.1302081	?-+--+	11395	20	0	570132	1925	0	1945	0.6205660720217672
Hospitalized	ENSG00000184058	TBX1	22	19756703	Hospitalized.M4.MAF_0.1.perc	reference	0	0.5997	0.1545446	0.1558993	0.3215	0	?++---	11485	69	0	579042	3079	1	3150	0.7349861864477738
Severe	ENSG00000066136	NFYC	1	40691648	Severe.M4.MAF_1.perc	reference	0	0.9775	-0.226821	0.2288124	0.3215	0	?-+---	4582	20	0	567732	3742	5	3772	0.5387859090228924
Severe	ENSG00000143119	CD53	1	110871188	Severe.M4.MAF_1.perc	reference	0	0.767	-0.3095794	0.3122663	0.3215	0	?---+-	4060	5	0	565750	1050	2	1059	0.6663446163692135
Severe	ENSG00000178222	RNF212	4	1056250	Severe.M4.MAF_1.perc	reference	0	0.984	-0.1688828	0.1703674	0.3215	0	+-----	4883	44	0	570490	6381	9	6443	0.0179301293170204
Severe	ENSG00000186918	ZNF395	8	28345590	Severe.M4.MAF_1.perc	reference	0	0.4325	0.1456532	0.146924	0.3215	0	++----	4878	59	0	570483	8113	2	8176	0.16951178127054609
Severe	ENSG00000148344	PTGES	9	129738331	Severe.M4.MAF_1.perc	reference	1.1	0.3866	0.4364193	0.4401879	0.3215	0.0169597	?++?-+	4041	9	0	563367	612	0	621	0.6594813608863157
Severe	ENSG00000167536	DHRS13	17	28897781	Severe.M4.MAF_1.perc	reference	12.9	0.3323	0.2472634	0.2493907	0.3215	0.0538359	+-+-+-	4903	49	0	568083	3559	1	3610	0.2586774692044683
Susceptibility	ENSG00000176020	AMIGO3	3	49716829	Susceptibility.M4.MAF_1.perc	reference	0	0.6149	0.0673837	0.0679758	0.3215	0	-+++--	27562	282	1	584963	5597	3	5887	0.29122186764807023
Susceptibility	ENSG00000180370	PAK2	3	196739857	Susceptibility.M4.MAF_1.perc	reference	0	0.622	0.0802188	0.0809221	0.3215	0	--+---	26127	185	0	549785	3615	2	3804	0.27246294697763707
Severe	ENSG00000132170	PPARG	3	12287368	Severe.M1.MAF_0.1.perc	reference	0	0.9948	-1.621253	1.6357011	0.3216	0	---??-	1846	0	0	517418	33	0	33	0.9958021463515777
Severe	ENSG00000132932	ATP8A2	13	25371974	Severe.M1.MAF_0.1.perc	reference	0	0.4643	-0.6857274	0.6918687	0.3216	0	?-+?--	3859	1	0	567342	322	0	323	0.21192820787733022
Hospitalized	ENSG00000134827	TCN1	11	59852800	Hospitalized.M1.MAF_0.1.perc	reference	0	0.9915	-0.3649023	0.368132	0.3216	0	?---+-	7835	6	0	579596	630	0	636	0.314969432038126
Hospitalized	ENSG00000103091	WDR59	16	74871362	Hospitalized.M1.MAF_0.1.perc	reference	0	0.7076	-0.3581247	0.3613189	0.3216	0	?---?-	9800	7	0	576610	597	0	604	0.25406382739781724
Hospitalized	ENSG00000179981	TSHZ1	18	75210755	Hospitalized.M1.MAF_0.1.perc	reference	0	0.9003	-0.3845312	0.3879597	0.3216	0	?---+-	9986	16	0	567796	334	0	350	0.4241264947758803
Susceptibility	ENSG00000162415	ZSWIM5	1	45016399	Susceptibility.M1.MAF_0.1.perc	reference	0	0.9771	-0.3828559	0.3862535	0.3216	0	-?---+	24717	7	0	575182	187	0	194	0.31638066907996487
Severe	ENSG00000132170	PPARG	3	12287368	Severe.M1.MAF_1.perc	reference	0	0.9948	-1.621253	1.6357011	0.3216	0	---??-	1846	0	0	517418	33	0	33	0.9958021463515777
Severe	ENSG00000140319	SRP14	15	40035690	Severe.M1.MAF_1.perc	reference	0	0.4707	0.9956172	1.004423	0.3216	0	?+??--	3522	2	0	512748	19	0	21	0.34222312119653686
Hospitalized	ENSG00000186522	SEPTIN10	2	109542799	Hospitalized.M1.MAF_1.perc	reference	0	0.7583	-0.2123458	0.2142209	0.3216	0	?-----	9920	26	0	575697	1691	1	1719	0.9975995110251021
Hospitalized	ENSG00000177119	ANO6	12	45215987	Hospitalized.M1.MAF_1.perc	reference	0	0.97	-0.1651569	0.1666127	0.3216	0	?-----	11666	34	0	582213	3114	2	3152	0.5719105596118482
Susceptibility	ENSG00000162415	ZSWIM5	1	45016399	Susceptibility.M1.MAF_1.perc	reference	0	0.9771	-0.3828559	0.3862535	0.3216	0	-?---+	24717	7	0	575182	187	0	194	0.31638066907996487
Hospitalized	ENSG00000171053	PATE1	11	125746279	Hospitalized.M3.MAF_0.1.perc	reference	0	0.8926	0.5061664	0.5106325	0.3216	0	?+----	9026	6	0	576877	282	0	288	0.4074607271450102
Hospitalized	ENSG00000006757	PNPLA4	23	7898247	Hospitalized.M3.MAF_0.1.perc	reference	0	0.9627	-0.4334151	0.4372409	0.3216	0	?-----	9074	2	1	524186	142	55	256	0.7838482400126984
Susceptibility	ENSG00000131379	C3orf20	3	14675141	Susceptibility.M3.MAF_0.1.perc	reference	56.5	0.05635	0.3996569	0.4032157	0.3216	0.3903172	+?-+-+	25131	59	0	579651	1399	1	1460	0.4509169604018627
Susceptibility	ENSG00000145375	SPATA5	4	122923070	Susceptibility.M3.MAF_0.1.perc	reference	27.6	0.2379	-0.2313113	0.2333609	0.3216	0.0816682	-?+---	27114	110	0	591849	2454	1	2566	0.4858048162553334
Susceptibility	ENSG00000168619	ADAM18	8	39584489	Susceptibility.M3.MAF_0.1.perc	reference	18.3	0.2983	0.2119435	0.2138414	0.3216	0.0523291	-?++++	26352	79	0	579936	1587	0	1666	0.3133343733040256
Susceptibility	ENSG00000183401	CCDC159	19	11344684	Susceptibility.M3.MAF_0.1.perc	reference	0	0.5995	0.3217047	0.3245987	0.3216	0	+?+++-	26814	17	0	588122	214	0	231	0.7614771095748893
Severe	ENSG00000133687	TMTC1	12	29500840	Severe.M3.MAF_1.perc	reference	0	0.7447	-0.1958819	0.1976059	0.3216	0	+-+---	4881	30	0	570480	4848	7	4892	0.4730644591605908
Severe	ENSG00000204873	KRTAP9-3	17	41232449	Severe.M3.MAF_1.perc	reference	0	0.9815	-0.632034	0.6376202	0.3216	0	----?-	3996	5	0	560817	206	1	213	0.42866816212433595
Hospitalized	ENSG00000034510	TMSB10	2	84905656	Hospitalized.M3.MAF_1.perc	reference	37.6	0.2014	0.9705138	0.9791075	0.3216	1.0841557	?-+?+?	6359	4	0	536032	43	0	47	0.5090707754498849
Hospitalized	ENSG00000132561	MATN2	8	97868840	Hospitalized.M3.MAF_1.perc	reference	35.7	0.1835	0.2599304	0.2622335	0.3216	0.1209013	?+++-+	11987	163	0	583217	10334	10	10517	0.8305952898766461
Hospitalized	ENSG00000172146	OR1A1	17	3207539	Hospitalized.M3.MAF_1.perc	reference	0	0.7501	-0.2906351	0.2932179	0.3216	0	?-+-+-	11098	18	0	569569	764	0	782	0.31816111864785895
Hospitalized	ENSG00000124203	ZNF831	20	59123381	Hospitalized.M3.MAF_1.perc	reference	0	0.4778	0.2855984	0.2881332	0.3216	0	?+-+-+	11162	38	0	581655	859	0	897	0.6356500986513633
Hospitalized	ENSG00000006757	PNPLA4	23	7898247	Hospitalized.M3.MAF_1.perc	reference	0	0.9627	-0.4334151	0.4372409	0.3216	0	?-----	9074	2	1	524186	142	55	256	0.7838482400126984
Susceptibility	ENSG00000004838	ZMYND10	3	50341110	Susceptibility.M3.MAF_1.perc	reference	0	0.429	-0.1523904	0.1537623	0.3216	0	-?--++	24104	43	0	586205	1239	0	1282	0.31430892862267745
Susceptibility	ENSG00000124507	PACSIN1	6	34466061	Susceptibility.M3.MAF_1.perc	reference	0	0.7517	-0.1808996	0.1825137	0.3216	0	-?-++?	23788	32	0	571037	772	0	804	0.30395159239317804
Susceptibility	ENSG00000150201	FXYD4	10	43371636	Susceptibility.M3.MAF_1.perc	reference	0	0.6417	0.300717	0.3033906	0.3216	0	??++?-	25731	20	0	579409	243	0	263	0.744153104532189
Severe	ENSG00000137674	MMP20	11	102576832	Severe.M4.MAF_0.1.perc	reference	0	0.5691	-0.2021375	0.2039553	0.3216	0	----+-	4906	29	0	570619	4205	2	4238	0.8381191693158049
Hospitalized	ENSG00000136866	ZFP37	9	113038377	Hospitalized.M4.MAF_0.1.perc	reference	58.8	0.04572	0.5023337	0.5068018	0.3216	0.6292209	?-++++	11978	46	1	583020	2970	5	3028	0.8486126987038719
Susceptibility	ENSG00000115598	IL1RL2	2	102187006	Susceptibility.M4.MAF_0.1.perc	reference	0	0.6281	0.0882832	0.0890649	0.3216	0	+?++--	27125	154	0	591860	3352	0	3506	0.44978521604332034
Susceptibility	ENSG00000121377	TAS2R7	12	10801532	Susceptibility.M4.MAF_0.1.perc	reference	45	0.122	0.3795721	0.3829178	0.3216	0.2949957	-?-+++	25925	68	0	578524	1495	1	1565	0.4139491563228658
Severe	ENSG00000169084	DHRSX	23	2219506	Severe.M4.MAF_1.perc	reference	0	0.9411	-0.543943	0.5488025	0.3216	0	---???	2603	9	1	6365	20	0	31	0.9788381733416265
Hospitalized	ENSG00000127922	SEM1	7	96481626	Hospitalized.M4.MAF_1.perc	reference	0	0.4862	-0.2656768	0.2680443	0.3216	0	?+--?-	6300	11	0	562094	1091	1	1104	0.9729072446142495
Hospitalized	ENSG00000107371	EXOSC3	9	37759234	Hospitalized.M4.MAF_1.perc	reference	0	0.7183	0.1277887	0.1289275	0.3216	0	?+--++	10966	96	0	582853	4758	6	4866	0.012146416419996472
Hospitalized	ENSG00000119927	GPAM	10	112149865	Hospitalized.M4.MAF_1.perc	reference	47.2	0.1082	0.2732077	0.2756596	0.3216	0.1573212	?++--+	12025	111	0	583210	5190	9	5319	0.5602985063449689
Severe	ENSG00000172273	HINFP	11	119121580	Severe.M1.MAF_0.1.perc	reference	0	0.8398	1.0991182	1.109045	0.3217	0	?++??-	3111	1	0	559274	103	0	104	0.512113514874685
Hospitalized	ENSG00000158467	AHCYL2	7	129225023	Hospitalized.M1.MAF_0.1.perc	reference	22.8	0.2737	0.8340623	0.8416207	0.3217	0.5478531	?+-??+	7297	3	0	573730	138	0	141	0.6114230723296579
Hospitalized	ENSG00000171115	GIMAP8	7	150450630	Hospitalized.M1.MAF_0.1.perc	reference	0	0.9256	0.365043	0.3683758	0.3217	0	?++-+-	9535	12	0	569805	460	0	472	0.31296998673066306
Hospitalized	ENSG00000167656	LY6D	8	142784882	Hospitalized.M1.MAF_0.1.perc	reference	0	0.904	-0.5282666	0.533078	0.3217	0	?--?-?	10346	5	0	556341	258	0	263	0.41774669154732236
Susceptibility	ENSG00000131019	ULBP3	6	150061053	Susceptibility.M1.MAF_0.1.perc	reference	0	0.8012	-0.2746148	0.2771182	0.3217	0	+?--?-	24627	13	0	576875	299	0	312	0.5054248664886773
Susceptibility	ENSG00000172324	OR5A2	11	59416969	Susceptibility.M1.MAF_0.1.perc	reference	0	0.4547	-0.4275737	0.4314833	0.3217	0	??--??	23715	5	0	562247	141	0	146	0.557128898384449
Susceptibility	ENSG00000157227	MMP14	14	22836560	Susceptibility.M1.MAF_0.1.perc	reference	0	0.7337	0.6557882	0.6617714	0.3217	0	??++-?	21399	5	0	550854	63	0	68	0.12600956491493748
Severe	ENSG00000075914	EXOSC7	3	44975241	Severe.M1.MAF_1.perc	reference	18.6	0.2962	0.8729833	0.8810127	0.3217	0.796635	?-+---	4102	2	0	564908	338	0	340	0.7421340507892946
Severe	ENSG00000164099	PRSS12	4	118280038	Severe.M1.MAF_1.perc	reference	5.1	0.3779	-0.3416892	0.3448275	0.3217	0.0517329	?-+-+-	4664	21	0	569718	1765	2	1790	0.9433549133383935
Severe	ENSG00000196747	H2AC13	6	27808199	Severe.M1.MAF_1.perc	reference	0	0.93	1.0239798	1.0333298	0.3217	0	?++??-	1937	1	0	560184	143	0	144	0.34051581114044305
Severe	ENSG00000166317	SYNPO2L	10	73644881	Severe.M1.MAF_1.perc	reference	20.4	0.2848	-0.4974935	0.5020732	0.3217	0.3012721	?----+	4560	10	0	568804	1680	0	1690	0.4910450958325798
Severe	ENSG00000172273	HINFP	11	119121580	Severe.M1.MAF_1.perc	reference	0	0.8398	1.0991182	1.109045	0.3217	0	?++??-	3111	1	0	559274	103	0	104	0.512113514874685
Hospitalized	ENSG00000072858	SIDT1	3	113532555	Hospitalized.M1.MAF_1.perc	reference	0	0.569	0.3096644	0.3125121	0.3217	0	?+-+-+	11040	20	0	579904	687	2	711	0.3817120617214828
Hospitalized	ENSG00000183908	LRRC55	11	57181747	Hospitalized.M1.MAF_1.perc	reference	0	0.9995	-0.1808259	0.1824787	0.3217	0	?-----	10009	34	0	568887	2764	5	2808	0.6564226432859536
Susceptibility	ENSG00000163576	EFHB	3	19879472	Susceptibility.M1.MAF_1.perc	reference	31.7	0.2104	0.2277008	0.22978	0.3217	0.0831174	+?-+++	25201	101	0	579829	2228	2	2333	0.12426595372388663
Susceptibility	ENSG00000131019	ULBP3	6	150061053	Susceptibility.M1.MAF_1.perc	reference	0	0.8012	-0.2746148	0.2771182	0.3217	0	+?--?-	24627	13	0	576875	299	0	312	0.5054248664886773
Severe	ENSG00000144320	LNPK	2	175923882	Severe.M3.MAF_0.1.perc	reference	0	0.8371	-0.441796	0.4457951	0.3217	0	?--?+-	3700	5	0	563559	907	0	912	0.4711940890216747
Severe	ENSG00000135678	CPM	12	68842197	Severe.M3.MAF_0.1.perc	reference	0	0.4588	0.4887048	0.4931414	0.3217	0	?++??-	3452	5	0	563836	754	0	759	0.3379616200881306
Hospitalized	ENSG00000166004	CEP295	11	93661682	Hospitalized.M3.MAF_0.1.perc	reference	0	0.6123	0.1433227	0.1446393	0.3217	0	?++++-	12025	81	0	583210	3606	0	3687	0.6014345301717368
Hospitalized	ENSG00000104826	LHB	19	49015980	Hospitalized.M3.MAF_0.1.perc	reference	0	0.9674	-0.4842901	0.4886948	0.3217	0	?---+-	6536	3	0	576627	376	0	379	0.6897189436428973
Severe	ENSG00000049283	EPN3	17	50532682	Severe.M3.MAF_1.perc	reference	0	0.5878	0.184968	0.1866704	0.3217	0	--++++	4950	59	0	570572	4053	3	4118	0.30577197477203255
Hospitalized	ENSG00000186118	TEX38	1	46668855	Hospitalized.M3.MAF_1.perc	reference	0	0.9527	0.3333194	0.3363372	0.3217	0	?+-++-	11504	15	0	581722	562	0	577	0.39439707001094265
Severe	ENSG00000172602	RND1	12	48857145	Severe.M4.MAF_0.1.perc	reference	0	0.9236	-0.3148493	0.317734	0.3217	0	--+---	4391	7	0	566510	1970	2	1981	0.3628795628585561
Severe	ENSG00000205330	OR6C1	12	55314343	Severe.M4.MAF_0.1.perc	reference	0	0.5965	-0.3344257	0.3374759	0.3217	0	--+?-+	4525	10	0	567969	1436	0	1446	0.8715031749641039
Severe	ENSG00000163825	RTP3	3	46497976	Severe.M4.MAF_1.perc	reference	38	0.1682	0.5007302	0.505311	0.3217	0.4511728	?-++-+	4414	15	0	569514	1766	4	1789	0.2824949049187898
Severe	ENSG00000070087	PFN2	3	149964904	Severe.M4.MAF_1.perc	reference	42.4	0.1573	0.7030565	0.7093947	0.3217	0.8223482	?++-?-	3480	7	0	561095	739	1	748	0.1729677877023455
Severe	ENSG00000124299	PEPD	19	33386950	Severe.M4.MAF_1.perc	reference	0	0.9114	-0.1006905	0.1016052	0.3217	0	---+++	4958	152	0	570549	17108	26	17312	0.27115641605077384
Severe	ENSG00000132664	POLR3F	20	18467389	Severe.M4.MAF_1.perc	reference	0	0.7365	-0.2616555	0.2640328	0.3217	0	--+++-	4774	24	0	569780	1922	1	1948	0.5406034136836829
Severe	ENSG00000101977	MCF2	23	139581770	Severe.M4.MAF_1.perc	reference	0	0.5441	0.2441422	0.246372	0.3217	0	-+-?--	4473	25	5	525460	718	231	1215	0.31921963594069636
Hospitalized	ENSG00000240891	PLCXD2	3	111674676	Hospitalized.M4.MAF_1.perc	reference	33.7	0.1833	-0.3651018	0.3684396	0.3217	0.2518789	+---+-	10982	58	0	570372	4216	2	4278	0.06530264182648475
Hospitalized	ENSG00000103121	CMC2	16	80966448	Hospitalized.M4.MAF_1.perc	reference	0	0.9944	0.2214011	0.2234307	0.3217	0	?+--++	8068	31	0	578077	1686	1	1719	0.632122524432738
Susceptibility	ENSG00000108679	LGALS3BP	17	78971238	Susceptibility.M4.MAF_1.perc	reference	0	0.7641	-0.0647087	0.065304	0.3217	0	+?----	27126	273	0	591861	6039	4	6320	0.9265639836405595
Susceptibility	ENSG00000105383	CD33	19	51225064	Susceptibility.M4.MAF_1.perc	reference	0	0.9054	-0.0703296	0.0709663	0.3217	0	-?--+-	27125	219	0	591857	5295	6	5526	0.26635241712063606
Severe	ENSG00000164136	IL15	4	141636583	Severe.M1.MAF_0.1.perc	reference	0	0.933	1.6835723	1.6991531	0.3218	0	?+-???	1635	0	0	541235	51	0	51	0.785458490225966
Severe	ENSG00000243716	NPIPB5	16	22479121	Severe.M1.MAF_0.1.perc	reference	0	0.9697	-0.5422832	0.5473187	0.3218	0	?--??-	3109	6	0	559273	580	2	590	0.9765836560073078
Hospitalized	ENSG00000163577	EIF5A2	3	170888418	Hospitalized.M1.MAF_0.1.perc	reference	0	0.9972	-0.5045097	0.5092038	0.3218	0	?---??	5596	2	0	542762	372	0	374	0.4061691152933471
Hospitalized	ENSG00000232268	OR52I1	11	4593614	Hospitalized.M1.MAF_0.1.perc	reference	0	0.9501	-0.4537788	0.4580176	0.3218	0	?-----	8863	5	0	577106	360	0	365	0.6095132326301623
Hospitalized	ENSG00000033800	PIAS1	15	68054309	Hospitalized.M1.MAF_0.1.perc	reference	0	0.9577	-1.17579	1.1866996	0.3218	0	?--???	5964	0	0	511726	46	0	46	0.5092512570911993
Hospitalized	ENSG00000203870	SMIM9	23	154823348	Hospitalized.M1.MAF_0.1.perc	reference	0	0.7958	0.8234681	0.8311093	0.3218	0	?+-??-	8209	5	0	517973	13	7	32	0.33531646740408183
Susceptibility	ENSG00000151093	OXSM	3	25782917	Susceptibility.M1.MAF_0.1.perc	reference	31	0.2152	0.5122702	0.5169974	0.3218	0.4319597	-?+-+-	23383	19	0	573744	278	0	297	0.04106306894442677
Severe	ENSG00000181036	FCRL6	1	159800511	Severe.M1.MAF_1.perc	reference	0	0.704	0.1804535	0.1821371	0.3218	0	?+-+++	4817	51	0	570379	3186	7	3251	0.22986545253295707
Severe	ENSG00000164136	IL15	4	141636583	Severe.M1.MAF_1.perc	reference	0	0.933	1.6835723	1.6991531	0.3218	0	?+-???	1635	0	0	541235	51	0	51	0.785458490225966
Severe	ENSG00000153113	CAST	5	96525267	Severe.M1.MAF_1.perc	reference	0	0.9824	-0.5113402	0.5161124	0.3218	0	?--?--	3745	2	0	564770	836	0	838	0.42343915289544404
Severe	ENSG00000221858	OR2A12	7	144086278	Severe.M1.MAF_1.perc	reference	0	0.6928	0.8261957	0.8338287	0.3218	0	?++-?-	2048	2	0	559857	150	0	152	0.53983252434271
Severe	ENSG00000241058	NSUN6	10	18545561	Severe.M1.MAF_1.perc	reference	11	0.3432	0.3589	0.3622421	0.3218	0.0796179	?-+++-	4678	13	0	570135	637	0	650	0.954955927055507
Hospitalized	ENSG00000163577	EIF5A2	3	170888418	Hospitalized.M1.MAF_1.perc	reference	0	0.9972	-0.5045097	0.5092038	0.3218	0	?---??	5596	2	0	542762	372	0	374	0.4061691152933471
Hospitalized	ENSG00000033800	PIAS1	15	68054309	Hospitalized.M1.MAF_1.perc	reference	0	0.9577	-1.17579	1.1866996	0.3218	0	?--???	5964	0	0	511726	46	0	46	0.5092512570911993
Hospitalized	ENSG00000203870	SMIM9	23	154823348	Hospitalized.M1.MAF_1.perc	reference	0	0.7958	0.8234681	0.8311093	0.3218	0	?+-??-	8209	5	0	517973	13	7	32	0.33531646740408183
Susceptibility	ENSG00000151093	OXSM	3	25782917	Susceptibility.M1.MAF_1.perc	reference	31	0.2152	0.5122702	0.5169974	0.3218	0.4319597	-?+-+-	23383	19	0	573744	278	0	297	0.04106306894442677
Severe	ENSG00000203785	SPRR2E	1	153093135	Severe.M3.MAF_0.1.perc	reference	0	0.9909	-1.4756892	1.4893198	0.3218	0	?--?-?	2203	0	0	541300	41	0	41	0.556791910598911
Severe	ENSG00000058866	DGKG	3	186105668	Severe.M3.MAF_0.1.perc	reference	0	0.7885	-0.2169501	0.218969	0.3218	0	?-++--	4551	21	0	569730	3486	2	3511	0.30335047571484386
Severe	ENSG00000205269	TMEM170B	6	11537749	Severe.M3.MAF_0.1.perc	reference	0	1	-1.0289319	1.038592	0.3218	0	?--??-	1999	0	0	518309	235	0	235	0.5303794084025356
Severe	ENSG00000139697	SBNO1	12	123289109	Severe.M3.MAF_0.1.perc	reference	0	0.9641	0.3411591	0.3443729	0.3218	0	?+----	4209	12	0	567035	1663	3	1681	0.632319217321839
Severe	ENSG00000130545	CRB3	19	6463777	Severe.M3.MAF_0.1.perc	reference	48.6	0.1201	1.2375627	1.2490893	0.3218	2.3519947	?-+?--	2389	3	0	565331	173	0	176	0.3308694403915733
Severe	ENSG00000088356	PDRG1	20	31944337	Severe.M3.MAF_0.1.perc	reference	0	0.7254	0.6231312	0.6289063	0.3218	0	?++??-	3651	5	0	564390	480	1	487	0.3499778324707632
Hospitalized	ENSG00000163734	CXCL3	4	74036589	Hospitalized.M3.MAF_0.1.perc	reference	0	1	-0.8640623	0.8721435	0.3218	0	?-----	7981	1	0	562823	107	0	108	0.6611312812289868
Hospitalized	ENSG00000170421	KRT8	12	52897187	Hospitalized.M3.MAF_0.1.perc	reference	0	0.9846	-0.2525878	0.2549378	0.3218	0	?---+-	9417	13	0	568765	1461	0	1474	0.737167143241086
Hospitalized	ENSG00000140463	BBS4	15	72686179	Hospitalized.M3.MAF_0.1.perc	reference	0	0.8528	0.263428	0.2659008	0.3218	0	?+++++	10407	25	0	581360	1235	1	1262	0.16955058763391453
Hospitalized	ENSG00000203870	SMIM9	23	154823348	Hospitalized.M3.MAF_0.1.perc	reference	0	0.7958	0.8234681	0.8311093	0.3218	0	?+-??-	8209	5	0	517973	13	7	32	0.33531646740408183
Susceptibility	ENSG00000141665	FBXO15	18	74073353	Susceptibility.M3.MAF_0.1.perc	reference	0	0.5099	0.1696669	0.171247	0.3218	0	+?+--?	26339	47	0	588095	866	0	913	0.3196379281481224
Severe	ENSG00000116489	CAPZA1	1	112619805	Severe.M3.MAF_1.perc	reference	0	0.6922	0.6087639	0.6144572	0.3218	0	?++??-	3399	5	0	549294	460	1	467	0.43572843417298124
Severe	ENSG00000203785	SPRR2E	1	153093135	Severe.M3.MAF_1.perc	reference	0	0.9909	-1.4756892	1.4893198	0.3218	0	?--?-?	2203	0	0	541300	41	0	41	0.556791910598911
Severe	ENSG00000109265	CRACD	4	56049073	Severe.M3.MAF_1.perc	reference	33.1	0.1877	-0.543148	0.548243	0.3218	0.5538568	-+----	4883	30	0	570490	1497	5	1537	0.6032706596476488
Severe	ENSG00000205269	TMEM170B	6	11537749	Severe.M3.MAF_1.perc	reference	0	1	-1.0289319	1.038592	0.3218	0	?--??-	1999	0	0	518309	235	0	235	0.5303794084025356
Severe	ENSG00000221858	OR2A12	7	144086278	Severe.M3.MAF_1.perc	reference	0	0.6928	0.8261957	0.8338287	0.3218	0	?++-?-	2048	2	0	559857	150	0	152	0.53983252434271
Severe	ENSG00000187664	HAPLN4	19	19254756	Severe.M3.MAF_1.perc	reference	0	0.4742	-0.4019585	0.4056794	0.3218	0	?-+-?-	3789	7	0	562948	1145	0	1152	0.6543685688039738
Hospitalized	ENSG00000058091	CDK14	7	90466424	Hospitalized.M3.MAF_1.perc	reference	44.2	0.1275	0.4804686	0.4849117	0.3218	0.439037	?+---+	10538	26	0	568658	1534	2	1564	0.3848920941046424
Hospitalized	ENSG00000111450	STX2	12	130789600	Hospitalized.M3.MAF_1.perc	reference	0	0.591	0.1362557	0.137516	0.3218	0	?+----	11316	69	0	581521	4790	1	4861	0.2993000870517597
Hospitalized	ENSG00000203870	SMIM9	23	154823348	Hospitalized.M3.MAF_1.perc	reference	0	0.7958	0.8234681	0.8311093	0.3218	0	?+-??-	8209	5	0	517973	13	7	32	0.33531646740408183
Susceptibility	ENSG00000176246	OR4L1	14	20060045	Susceptibility.M3.MAF_1.perc	reference	0	0.5362	0.2479048	0.2501968	0.3218	0	-?+--+	25293	26	0	574180	372	0	398	0.5620719645182471
Susceptibility	ENSG00000083799	CYLD	16	50742050	Susceptibility.M3.MAF_1.perc	reference	60.3	0.03914	-0.3982997	0.4020208	0.3218	0.3538615	-?+---	24585	45	1	574902	882	0	929	0.3313411690800512
Susceptibility	ENSG00000128789	PSMG2	18	12658043	Susceptibility.M3.MAF_1.perc	reference	0	0.9533	-0.1866188	0.1883624	0.3218	0	+?----	26311	27	0	588906	687	0	714	0.6230268732085483
Severe	ENSG00000186141	POLR3C	1	145824088	Severe.M4.MAF_0.1.perc	reference	0	0.9701	0.3450353	0.3482272	0.3218	0	?++---	4672	18	0	570233	825	0	843	0.8104877455714785
Severe	ENSG00000175416	CLTB	5	176392501	Severe.M4.MAF_0.1.perc	reference	0	0.5609	0.2011116	0.2029877	0.3218	0	++++--	4372	19	0	566850	1016	2	1039	0.1300136326929912
Severe	ENSG00000164742	ADCY1	7	45574140	Severe.M4.MAF_0.1.perc	reference	0	0.9345	-0.1854494	0.1871889	0.3218	0	+----+	4602	42	0	566369	5146	3	5194	0.5659150633819806
Severe	ENSG00000139343	SNRPF	12	95858928	Severe.M4.MAF_0.1.perc	reference	43.9	0.1479	1.4186674	1.4318616	0.3218	3.0042521	?-+-?-	3341	1	0	561078	181	0	182	0.5551934500080161
Severe	ENSG00000170348	TMED10	14	75131469	Severe.M4.MAF_0.1.perc	reference	0	0.9679	-0.4641357	0.4684857	0.3218	0	?--??-	2275	3	0	563484	941	0	944	0.7828773603005966
Hospitalized	ENSG00000161381	PLXDC1	17	39063313	Hospitalized.M4.MAF_0.1.perc	reference	0	0.5844	0.1478878	0.1492649	0.3218	0	-++--+	12025	70	0	588035	3500	2	3574	0.7339705988352325
Susceptibility	ENSG00000156103	MMP16	8	88032011	Susceptibility.M4.MAF_0.1.perc	reference	0	0.7189	-0.1087854	0.109805	0.3218	0	+?--++	25888	94	0	576534	2225	0	2319	0.7709361833037588
Susceptibility	ENSG00000175294	CATSPER1	11	66016752	Susceptibility.M4.MAF_0.1.perc	reference	0	0.59	0.0794168	0.0801633	0.3218	0	-++++-	27253	189	0	594249	3845	2	4038	0.16837136439932474
Susceptibility	ENSG00000213024	NUP62	19	49906825	Susceptibility.M4.MAF_0.1.perc	reference	0	0.7727	-0.0855818	0.0863766	0.3218	0	+?-+-+	26049	145	0	579021	3553	2	3702	0.623881875471044
Susceptibility	ENSG00000125831	CST11	20	23450403	Susceptibility.M4.MAF_0.1.perc	reference	0	0.9537	-0.2245297	0.2266091	0.3218	0	-?----	26062	22	0	587935	562	0	584	0.6909261596762073
Severe	ENSG00000068078	FGFR3	4	1793293	Severe.M4.MAF_1.perc	reference	0	0.4608	-0.1287349	0.1299477	0.3218	0	----+-	4906	85	0	570620	8824	10	8929	0.010421499522710561
Severe	ENSG00000160972	PPP1R16A	8	144477969	Severe.M4.MAF_1.perc	reference	0	0.4575	-0.1640896	0.16563050000000001	0.3218	0	----++	4541	35	1	567067	4779	4	4824	0.45046818151268403
Severe	ENSG00000139343	SNRPF	12	95858928	Severe.M4.MAF_1.perc	reference	43.9	0.1479	1.4186674	1.4318616	0.3218	3.0042521	?-+-?-	3341	1	0	561078	181	0	182	0.5551934500080161
Hospitalized	ENSG00000213020	ZNF611	19	52702813	Hospitalized.M4.MAF_1.perc	reference	0	0.6856	0.0984548	0.0993635	0.3218	0	?+----	12094	149	0	571519	8352	14	8529	0.24392625128818296
Susceptibility	ENSG00000117480	FAAH	1	46394317	Susceptibility.M4.MAF_1.perc	reference	0	0.8118	0.0712481	0.0719192	0.3218	0	-+++-+	27649	259	1	593695	6058	5	6329	0.460986209126621
Susceptibility	ENSG00000176009	ASCL3	11	8937579	Susceptibility.M4.MAF_1.perc	reference	57.9	0.0496	0.2336821	0.2358612	0.3218	0.1339535	+?+-+-	26529	252	4	580631	6018	29	6336	0.10605006966212319
Severe	ENSG00000213699	SLC35F6	2	26764284	Severe.M1.MAF_0.1.perc	reference	0	0.9509	1.2930028	1.305324	0.3219	0	?+-??-	3093	2	0	550617	79	0	81	0.5020941533223197
Severe	ENSG00000169495	HTRA4	8	38974228	Severe.M1.MAF_0.1.perc	reference	0	0.9484	0.5331537	0.5382442	0.3219	0	?+-?-+	4057	7	0	566632	523	0	530	0.8277737343895885
Hospitalized	ENSG00000150269	OR5M9	11	56462469	Hospitalized.M1.MAF_0.1.perc	reference	0	0.9202	-0.6786307	0.685042	0.3219	0	?-++--	7488	2	0	565646	181	0	183	0.5566398243792599
Hospitalized	ENSG00000149571	KIRREL3	11	126423358	Hospitalized.M1.MAF_0.1.perc	reference	0	0.9999	-1.0087293	1.018287	0.3219	0	?--+?-	6097	1	0	558903	86	0	87	0.0511555332715646
Hospitalized	ENSG00000167565	SERTAD3	19	40440844	Hospitalized.M1.MAF_0.1.perc	reference	0	0.9995	-1.0147969	1.024555	0.3219	0	?-???-	5445	0	0	539239	104	0	104	0.4957718819636782
Susceptibility	ENSG00000185940	KRTAP5-5	11	1629775	Susceptibility.M1.MAF_0.1.perc	reference	0	0.9375	-0.2867417	0.2894507	0.3219	0	+?----	23375	9	0	571646	291	0	300	0.24620080477356052
Severe	ENSG00000213699	SLC35F6	2	26764284	Severe.M1.MAF_1.perc	reference	0	0.9509	1.2930028	1.305324	0.3219	0	?+-??-	3093	2	0	550617	79	0	81	0.5020941533223197
Hospitalized	ENSG00000182334	OR5P3	11	7824818	Hospitalized.M1.MAF_1.perc	reference	0	0.5959	0.5521485	0.557353	0.3219	0	?+-?--	9213	4	0	563624	105	1	111	0.7399774513526118
Hospitalized	ENSG00000150269	OR5M9	11	56462469	Hospitalized.M1.MAF_1.perc	reference	0	0.9202	-0.6786307	0.685042	0.3219	0	?-++--	7488	2	0	565646	181	0	183	0.5566398243792599
Hospitalized	ENSG00000149571	KIRREL3	11	126423358	Hospitalized.M1.MAF_1.perc	reference	0	0.9999	-1.0087293	1.018287	0.3219	0	?--+?-	6097	1	0	558903	86	0	87	0.0511555332715646
Hospitalized	ENSG00000167565	SERTAD3	19	40440844	Hospitalized.M1.MAF_1.perc	reference	0	0.9995	-1.0147969	1.024555	0.3219	0	?-???-	5445	0	0	539239	104	0	104	0.4957718819636782
Susceptibility	ENSG00000132003	ZSWIM4	19	13795460	Susceptibility.M1.MAF_1.perc	reference	0	0.9079	0.2496655	0.2520295	0.3219	0	-?+---	26045	22	0	587871	408	1	432	0.6340667321304793
Severe	ENSG00000198646	NCOA6	20	34689097	Severe.M3.MAF_0.1.perc	reference	0	0.9914	-0.292587	0.295404	0.3219	0	+-----	3685	26	0	178147	1287	1	1315	0.3758028134266873
Severe	ENSG00000160298	C21orf58	21	46300181	Severe.M3.MAF_0.1.perc	reference	0	0.6007	0.4293252	0.433381	0.3219	0	?+-?+-	4537	12	0	569100	580	1	594	0.43863040785685065
Hospitalized	ENSG00000049249	TNFRSF9	1	7915871	Hospitalized.M3.MAF_0.1.perc	reference	0	0.8296	0.4442148	0.4484834	0.3219	0	?+-+?-	10485	12	0	576752	336	1	350	0.3726610532179187
Hospitalized	ENSG00000118197	DDX59	1	200623896	Hospitalized.M3.MAF_0.1.perc	reference	0	0.706	0.2108282	0.2128167	0.3219	0	?+++-+	11688	34	0	582464	1875	0	1909	0.15356578047298172
Hospitalized	ENSG00000205882	DEFB134	8	11993174	Hospitalized.M3.MAF_0.1.perc	reference	0	0.7094	0.6223086	0.6282273	0.3219	0	?++?+-	9342	5	0	544270	47	0	52	0.8702577341105691
Susceptibility	ENSG00000186787	SPIN2B	23	57118551	Susceptibility.M3.MAF_0.1.perc	reference	0	0.7597	-0.5563565	0.5617036	0.3219	0	-?-???	20167	1	0	508893	42	9	61	0.6837260589998211
Severe	ENSG00000204859	ZBTB48	1	6579994	Severe.M3.MAF_1.perc	reference	0	0.9427	-0.4373362	0.4414851	0.3219	0	?-+---	4237	4	0	568721	632	0	636	0.5093144983118025
Severe	ENSG00000174576	NPAS4	11	66421004	Severe.M3.MAF_1.perc	reference	0	0.9636	-0.3970737	0.4008962	0.3219	0	?--++-	4108	9	0	554098	1082	1	1093	0.6120711972361934
Hospitalized	ENSG00000086967	MYBPC2	19	50432892	Hospitalized.M3.MAF_1.perc	reference	0	0.6416	0.1230577	0.1242311	0.3219	0	?+--+-	11987	107	1	583217	4446	5	4565	0.9182711718061485
Susceptibility	ENSG00000146416	AIG1	6	143060496	Susceptibility.M3.MAF_1.perc	reference	0	0.921	-0.0699384	0.070607	0.3219	0	-?--+-	23289	216	0	574219	5998	0	6214	0.7217483121778321
Susceptibility	ENSG00000109047	RCVRN	17	9896320	Susceptibility.M3.MAF_1.perc	reference	65.3	0.02134	0.3178053	0.3208267	0.3219	0.2627291	+?--+-	23801	69	1	578004	1386	1	1459	0.6142438216551223
Severe	ENSG00000169495	HTRA4	8	38974228	Severe.M4.MAF_0.1.perc	reference	0	0.8523	-0.2632826	0.2657846	0.3219	0	+----+	4759	20	0	569982	2171	1	2193	0.8277737343895885
Hospitalized	ENSG00000152689	RASGRP3	2	33436324	Hospitalized.M4.MAF_0.1.perc	reference	65.9	0.01951	0.4348076	0.4389863	0.3219	0.5321634	?-++-+	12060	79	1	583210	4771	1	4854	0.5691756399728521
Hospitalized	ENSG00000178996	SNX18	5	54517759	Hospitalized.M4.MAF_0.1.perc	reference	5.4	0.3763	-0.1813911	0.1831349	0.3219	0.0187227	?-+-+-	11842	60	0	570804	5140	3	5206	0.3815829816711087
Hospitalized	ENSG00000164989	CCDC171	9	15553043	Hospitalized.M4.MAF_0.1.perc	reference	0	0.9962	0.0869733	0.087797	0.3219	0	-+-+++	12184	187	0	588228	9009	7	9210	0.542216967751365
Hospitalized	ENSG00000196092	PAX5	9	36833269	Hospitalized.M4.MAF_0.1.perc	reference	0	0.491	0.1900125	0.1918081	0.3219	0	?+++++	10170	38	0	564384	2517	0	2555	0.09851871224333708
Hospitalized	ENSG00000119681	LTBP2	14	74498183	Hospitalized.M4.MAF_0.1.perc	reference	0	0.9931	-0.0823203	0.0831082	0.3219	0	?--+--	12124	217	0	583311	13424	7	13655	0.8721939355659432
Severe	ENSG00000186075	ZPBP2	17	39868202	Severe.M4.MAF_1.perc	reference	0	0.9101	-0.1853328	0.1870982	0.3219	0	+-+++-	4851	53	0	568154	5576	11	5651	0.8787571155397773
Severe	ENSG00000100239	PPP6R2	22	50343304	Severe.M4.MAF_1.perc	reference	0	0.4547	-0.1792462	0.1809614	0.3219	0	---+++	3702	47	0	178365	3824	7	3885	0.5849509272568527
Hospitalized	ENSG00000282608	ADORA3	1	111499429	Hospitalized.M4.MAF_1.perc	reference	0	0.8827	-0.1376061	0.1389265	0.3219	0	?--+--	12124	73	1	583311	3992	2	4071	0.5206160273157686
Hospitalized	ENSG00000181789	COPG1	3	129249606	Hospitalized.M4.MAF_1.perc	reference	0	0.6447	0.0942097	0.0951099	0.3219	0	-+++-+	12184	172	0	588228	9618	9	9808	0.6758037018239826
Hospitalized	ENSG00000235387	SPAAR	9	35909490	Hospitalized.M4.MAF_1.perc	reference	0	0.4166	-0.397911	0.401734	0.3219	0	?-+?-?	3315	20	0	3494	27	0	47	0.5472865456945553
Hospitalized	ENSG00000110693	SOX6	11	15966449	Hospitalized.M4.MAF_1.perc	reference	0	0.789	-0.1327539	0.1340123	0.3219	0	?-+---	10785	76	2	565360	4747	2	4831	0.1630535740253355
Susceptibility	ENSG00000161791	FMNL3	12	49636499	Susceptibility.M4.MAF_1.perc	reference	30.8	0.2164	-0.1043752	0.1053634	0.3219	0.0168399	+?---+	26972	344	1	589395	8130	6	8488	0.7326797549651523
Susceptibility	ENSG00000166225	FRS2	12	69470349	Susceptibility.M4.MAF_1.perc	reference	0	0.8683	0.0811339	0.0819038	0.3219	0	-?+++-	27186	127	0	589411	2327	1	2456	0.38712639041086927
Susceptibility	ENSG00000125868	DSTN	20	17570075	Susceptibility.M4.MAF_1.perc	reference	0	0.9619	-0.2408249	0.2431064	0.3219	0	-?-++-	22901	22	0	572851	434	0	456	0.5723759744090642
Hospitalized	ENSG00000164645	TEX47	7	88794106	Hospitalized.M1.MAF_0.1.perc	reference	0	0.9995	-0.9437355	0.9529709	0.322	0	?--??-	6787	1	0	528529	113	0	114	0.5538137657123499
Susceptibility	ENSG00000116521	SCAMP3	1	155255979	Susceptibility.M1.MAF_0.1.perc	reference	0	0.7313	-0.340468	0.3437481	0.322	0	-?-+?+	24504	8	0	573485	191	0	199	0.44423148132005347
Susceptibility	ENSG00000129625	REEP5	5	112876385	Susceptibility.M1.MAF_0.1.perc	reference	0	0.993	0.3578443	0.3613598	0.322	0	+?++-?	22660	13	0	567730	195	0	208	0.40235880874620056
Susceptibility	ENSG00000247595	SPTY2D1OS	11	18588781	Susceptibility.M1.MAF_0.1.perc	reference	0	0.9784	1.9930443	2.0125911	0.322	0	??+?--	1459	2	0	1380	1	0	3	0.37256317763237723
Severe	ENSG00000132915	PDE6A	5	149857953	Severe.M1.MAF_1.perc	reference	0	0.5832	0.4199205	0.4239715	0.322	0	?+++?-	4145	8	0	567175	451	0	459	0.537293015220776
Severe	ENSG00000148053	NTRK2	9	84668551	Severe.M3.MAF_0.1.perc	reference	30.7	0.217	0.8623666	0.8708454	0.322	1.116104	?-+--+	3917	5	0	533736	646	0	651	0.6320335931999042
Severe	ENSG00000182459	TEX19	17	82359247	Severe.M3.MAF_0.1.perc	reference	21.3	0.2792	0.9869847	0.9965636	0.322	1.1182709	?+-++-	2337	5	0	565047	383	0	388	0.19297885271549395
Hospitalized	ENSG00000112175	BMP5	6	55753653	Hospitalized.M3.MAF_0.1.perc	reference	0	0.4972	-0.2225659	0.2247186	0.322	0	?-+-+-	11187	22	0	570390	1797	0	1819	0.7000988260936317
Hospitalized	ENSG00000197157	SND1	7	127652194	Hospitalized.M3.MAF_0.1.perc	reference	0	0.5239	-0.2038948	0.2058911	0.322	0	?--+--	10913	28	0	568548	2071	0	2099	0.31278043869982874
Hospitalized	ENSG00000269058	CALR3	19	16479061	Hospitalized.M3.MAF_0.1.perc	reference	0	0.953	-0.2439979	0.2463731	0.322	0	?-----	10780	18	0	578441	1427	1	1447	0.28758716442834953
Hospitalized	ENSG00000101166	PRELID3B	20	59033145	Hospitalized.M3.MAF_0.1.perc	reference	0	0.8307	0.4551952	0.4595857	0.322	0	?+++--	7974	7	0	560408	312	0	319	0.6501469125184197
Susceptibility	ENSG00000163817	SLC6A20	3	45755449	Susceptibility.M3.MAF_0.1.perc	reference	36.5	0.163	-0.2328737	0.2351348	0.322	0.1127112	----+-	27468	116	0	594283	3124	1	3242	0.1130499316547546
Susceptibility	ENSG00000247595	SPTY2D1OS	11	18588781	Susceptibility.M3.MAF_0.1.perc	reference	0	0.9784	1.9930443	2.0125911	0.322	0	??+?--	1459	2	0	1380	1	0	3	0.37256317763237723
Susceptibility	ENSG00000184954	OR6C70	12	55469200	Susceptibility.M3.MAF_0.1.perc	reference	51.9	0.1007	0.5743342	0.5799075	0.322	0.6561812	-?++?+	25489	18	0	573959	265	0	283	0.553804028581719
Severe	ENSG00000148053	NTRK2	9	84668551	Severe.M3.MAF_1.perc	reference	30.7	0.217	0.8623666	0.8708454	0.322	1.116104	?-+--+	3917	5	0	533736	646	0	651	0.6320335931999042
Severe	ENSG00000205327	OR6C68	12	55492378	Severe.M3.MAF_1.perc	reference	0	0.9654	-0.3061688	0.3091364	0.322	0	--++--	4871	10	0	570035	1646	1	1658	0.8363991043646632
Severe	ENSG00000142235	LMTK3	19	48485271	Severe.M3.MAF_1.perc	reference	0	0.9306	0.2409527	0.2433025	0.322	0	?+---+	4344	28	0	567042	2987	0	3015	0.48665295325193786
Hospitalized	ENSG00000101166	PRELID3B	20	59033145	Hospitalized.M3.MAF_1.perc	reference	0	0.8307	0.4551952	0.4595857	0.322	0	?+++--	7974	7	0	560408	312	0	319	0.6501469125184197
Susceptibility	ENSG00000198721	ECI2	6	4115693	Susceptibility.M3.MAF_1.perc	reference	0	0.9078	0.1034394	0.1044541	0.322	0	-?+++-	25432	111	0	588894	2429	1	2542	0.46173097302664834
Susceptibility	ENSG00000172289	OR10V1	11	59712916	Susceptibility.M3.MAF_1.perc	reference	0	0.8203	-0.1097851	0.1108647	0.322	0	-?----	25419	85	0	574744	2121	1	2208	0.2015002178038109
Susceptibility	ENSG00000015285	WAS	23	48676596	Susceptibility.M3.MAF_1.perc	reference	0	0.6747	0.2922723	0.2950926	0.322	0	??++?-	22844	5	3	524107	84	36	167	0.9236018241170009
Severe	ENSG00000254505	CHMP4A	14	24209615	Severe.M4.MAF_0.1.perc	reference	0	0.6872	-0.3386628	0.3419561	0.322	0	?----+	3993	8	0	563600	1736	1	1746	0.1688834017418247
Severe	ENSG00000100815	TRIP11	14	91965991	Severe.M4.MAF_0.1.perc	reference	0	0.779	-0.1274644	0.1287172	0.322	0	--++--	4883	88	0	570490	10596	2	10688	0.4563317328340827
Hospitalized	ENSG00000166971	AKTIP	16	53491040	Hospitalized.M4.MAF_0.1.perc	reference	0	0.5027	-0.2704865	0.2730945	0.322	0	?-++?-	9385	20	0	575630	1006	0	1026	0.9822328852474831
Hospitalized	ENSG00000068400	GRIPAP1	23	48973720	Hospitalized.M4.MAF_0.1.perc	reference	0	0.9433	0.2433965	0.24578	0.322	0	?+---+	10760	14	8	527978	678	282	1272	0.8926588728173885
Susceptibility	ENSG00000239264	TXNDC5	6	7881517	Susceptibility.M4.MAF_0.1.perc	reference	0	0.7725	-0.0793689	0.0801397	0.322	0	-?--+-	27335	175	0	591878	4060	1	4237	0.8919802019296863
Susceptibility	ENSG00000171903	CYP4F11	19	15912367	Susceptibility.M4.MAF_0.1.perc	reference	0	0.4488	0.0694242	0.0701053	0.322	0	+?+--+	27126	244	0	591861	5240	1	5486	0.8123221717171156
Severe	ENSG00000136122	BORA	13	72727749	Severe.M4.MAF_1.perc	reference	0	0.9297	-0.1434571	0.1448499	0.322	0	?---+-	4697	58	0	570368	9690	12	9772	0.2916414535945561
Hospitalized	ENSG00000129535	NRL	14	24078662	Hospitalized.M4.MAF_1.perc	reference	0	0.6632	0.1754655	0.1771717	0.322	0	?+-+++	11368	47	0	580938	2351	2	2402	0.450713218229574
Hospitalized	ENSG00000007314	SCN4A	17	63938554	Hospitalized.M4.MAF_1.perc	reference	0	0.9973	-0.0701394	0.0708187	0.322	0	?-----	11986	318	1	580845	16201	14	16549	0.3222690692794879
Hospitalized	ENSG00000186474	KLK12	19	51029092	Hospitalized.M4.MAF_1.perc	reference	41.7	0.1437	0.3300125	0.3332265	0.322	0.2120326	?++++-	12025	80	0	583211	4317	2	4401	0.15163707759342107
Susceptibility	ENSG00000105875	WDR91	7	135183839	Susceptibility.M4.MAF_1.perc	reference	0	0.4337	0.0433599	0.043783999999999997	0.322	0	+-++++	28017	638	0	596178	13864	28	14558	0.5319688948292413
Susceptibility	ENSG00000104228	TRIM35	8	27284886	Susceptibility.M4.MAF_1.perc	reference	23.4	0.2651	0.0968167	0.0977567	0.322	0.0126569	+?+++-	26934	511	0	589999	11124	10	11655	0.5526105576562179
Susceptibility	ENSG00000119508	NR4A3	9	99821855	Susceptibility.M4.MAF_1.perc	reference	0	0.4212	0.0521035	0.0526131	0.322	0	-?+++-	27079	439	0	591673	9830	9	10287	0.3778624573951721
Susceptibility	ENSG00000125652	ALKBH7	19	6372794	Susceptibility.M4.MAF_1.perc	reference	0	0.8515	-0.1050221	0.106049	0.322	0	+?-+--	26971	94	0	589392	2300	0	2394	0.5065198415825654
Susceptibility	ENSG00000167749	KLK4	19	50906352	Susceptibility.M4.MAF_1.perc	reference	0	0.8667	0.0556599	0.0562066	0.322	0	+?++--	26600	356	0	588887	8293	11	8671	0.4814580892648808
Susceptibility	ENSG00000089091	DZANK1	20	18383367	Susceptibility.M4.MAF_1.perc	reference	0	0.5294	-0.0452788	0.0457157	0.322	0	-?-+--	27126	528	0	591861	13035	9	13581	0.4776660671908189
Severe	ENSG00000116396	KCNC4	1	110210314	Severe.M1.MAF_0.1.perc	reference	0.2	0.3671	-0.7065887	0.7136158	0.3221	0.0076194	?-+??-	3111	0	0	559274	373	0	373	0.26264070305314813
Severe	ENSG00000164051	CCDC51	3	48432164	Severe.M1.MAF_0.1.perc	reference	0	0.8531	0.6827035	0.6895244	0.3221	0	?++?--	2629	2	0	564523	284	0	286	0.6519545242822733
Severe	ENSG00000176945	MUC20	3	195720884	Severe.M1.MAF_0.1.perc	reference	0	0.8177	0.585253	0.5910313	0.3221	0	?++??-	3111	2	1	559274	399	1	405	0.8916200587477057
Severe	ENSG00000175229	GAL3ST3	11	66040765	Severe.M1.MAF_0.1.perc	reference	0	0.7044	-0.6447379	0.6510895	0.3221	0	?-++?-	3475	3	0	563852	318	0	321	0.42237679848197024
Hospitalized	ENSG00000003402	CFLAR	2	201116154	Hospitalized.M1.MAF_0.1.perc	reference	21.8	0.2755	0.8080564	0.8160389	0.3221	0.8620366	?++---	6579	9	0	561350	405	0	414	0.43593095489161315
Hospitalized	ENSG00000023228	NDUFS1	2	206114817	Hospitalized.M1.MAF_0.1.perc	reference	60.4	0.05563	0.9954798	1.0053914	0.3221	1.9064594	?++-?-	7454	7	0	577736	477	0	484	0.347542545198782
Hospitalized	ENSG00000121807	CCR2	3	46353744	Hospitalized.M1.MAF_0.1.perc	reference	0	0.73740000000000006	0.6826325	0.6893797	0.3221	0	?+-?-?	6758	2	0	551999	133	0	135	0.29536296076359503
Hospitalized	ENSG00000175643	RMI2	16	11249619	Hospitalized.M1.MAF_0.1.perc	reference	0	0.9977	-1.0113132	1.0213227	0.3221	0	?--+?-	6080	1	0	556550	79	0	80	0.3405584438545747
Hospitalized	ENSG00000160214	RRP1	21	43789513	Hospitalized.M1.MAF_0.1.perc	reference	0	0.9998	-0.7473469	0.7548444	0.3221	0	?-----	9183	2	0	569468	122	0	124	0.8612043766540154
Hospitalized	ENSG00000128335	APOL2	22	36226209	Hospitalized.M1.MAF_0.1.perc	reference	0	0.9876	-0.2749793	0.2777254	0.3221	0	?-+---	7682	9	0	561142	1180	0	1189	0.38809846130076364
Susceptibility	ENSG00000186212	SOWAHB	4	76894152	Susceptibility.M1.MAF_0.1.perc	reference	1	0.4008	0.1972778	0.1992419	0.3221	0.0070732	+?+---	26185	33	0	579372	601	0	634	0.38288754713064227
Susceptibility	ENSG00000047188	YTHDC2	5	113513694	Susceptibility.M1.MAF_0.1.perc	reference	0	0.9926	-0.4340108	0.4383037	0.3221	0	-?--?-	23627	5	0	562793	126	0	131	0.831113284508437
Severe	ENSG00000116396	KCNC4	1	110210314	Severe.M1.MAF_1.perc	reference	0.2	0.3671	-0.7065887	0.7136158	0.3221	0.0076194	?-+??-	3111	0	0	559274	373	0	373	0.26264070305314813
Hospitalized	ENSG00000150873	C2orf50	2	11133128	Hospitalized.M1.MAF_1.perc	reference	7.5	0.3556	0.4696472	0.4743085	0.3221	0.1296824	?++-?+	10367	16	0	566262	360	0	376	0.4165765849626828
Hospitalized	ENSG00000254093	PINX1	8	10764961	Hospitalized.M1.MAF_1.perc	reference	52.8	0.07555	0.7906981	0.798627	0.3221	1.55344	?-+-++	10732	15	0	568773	725	1	742	0.6948382462954599
Hospitalized	ENSG00000175643	RMI2	16	11249619	Hospitalized.M1.MAF_1.perc	reference	0	0.9977	-1.0113132	1.0213227	0.3221	0	?--+?-	6080	1	0	556550	79	0	80	0.3405584438545747
Susceptibility	ENSG00000119147	ECRG4	2	106063246	Susceptibility.M1.MAF_1.perc	reference	0	0.4229	-0.1353003	0.1366452	0.3221	0	+?----	23965	53	0	572419	1296	2	1353	0.5945770393907984
Susceptibility	ENSG00000145194	ECE2	3	184276011	Susceptibility.M1.MAF_1.perc	reference	0	0.6701	0.1479757	0.1494423	0.3221	0	-?+---	27079	62	0	591673	1090	0	1152	0.39510124927928203
Hospitalized	ENSG00000142623	PADI1	1	17205128	Hospitalized.M3.MAF_0.1.perc	reference	0	0.9116	-0.1669203	0.1685861	0.3221	0	?---++	10913	52	0	582488	2710	2	2766	0.8860297183240498
Hospitalized	ENSG00000221910	OR2F2	7	143935166	Hospitalized.M3.MAF_0.1.perc	reference	0	0.906	-0.4416732	0.4460869	0.3221	0	?--?--	7024	4	0	564742	482	1	488	0.3285851773786591
Susceptibility	ENSG00000143951	WDPCP	2	63119559	Susceptibility.M3.MAF_0.1.perc	reference	0	0.8795	-0.1148009	0.1159361	0.3221	0	-?-++-	27023	77	0	591485	1949	1	2028	0.5014692582302042
Susceptibility	ENSG00000183734	ASCL2	11	2268498	Susceptibility.M3.MAF_0.1.perc	reference	0	0.7906	0.7748422	0.7824729	0.3221	0	-?+-??	20539	3	0	542136	39	0	42	0.339370122180935
Severe	ENSG00000139116	KIF21A	12	39293228	Severe.M3.MAF_1.perc	reference	0	0.4372	-0.1727423	0.1744532	0.3221	0	+---+-	4822	42	0	570320	9930	16	10004	0.5040061665991159
Severe	ENSG00000129534	MIS18BP1	14	45203190	Severe.M3.MAF_1.perc	reference	0	0.5327	-0.1700236	0.1717081	0.3221	0	+--+-+	4706	31	0	569687	6311	8	6358	0.5249117459315045
Severe	ENSG00000101150	TPD52L2	20	63865228	Severe.M3.MAF_1.perc	reference	0	0.9867	-0.6190284	0.6251539	0.3221	0	?--??-	1841	1	0	551218	611	0	612	0.2800841775333159
Hospitalized	ENSG00000173578	XCR1	3	46017007	Hospitalized.M3.MAF_1.perc	reference	29	0.2282	0.4909477	0.4958707	0.3221	0.3707085	?+-+++	11203	21	0	570455	710	1	733	0.8140471887903338
Hospitalized	ENSG00000170412	GPRC5C	17	74424851	Hospitalized.M3.MAF_1.perc	reference	0	0.6126	0.1534372	0.154952	0.3221	0	?+--+-	9801	55	0	567946	3144	3	3205	0.508542127355101
Hospitalized	ENSG00000181392	SYNE4	19	36003307	Hospitalized.M3.MAF_1.perc	reference	0	0.8641	0.2143767	0.2165134	0.3221	0	?+-+--	10448	34	0	579403	2002	0	2036	0.7614922579564827
Hospitalized	ENSG00000177045	SIX5	19	45764785	Hospitalized.M3.MAF_1.perc	reference	0	0.4218	0.1427446	0.1441559	0.3221	0	?+++-+	9270	61	0	576295	4738	11	4821	0.08465414615963876
Susceptibility	ENSG00000162367	TAL1	1	47216290	Susceptibility.M3.MAF_1.perc	reference	30.9	0.2157	-0.184235	0.1860553	0.3221	0.0555053	-?----	25130	188	0	579643	4259	2	4451	0.7146101233038895
Susceptibility	ENSG00000135778	NTPCR	1	232950605	Susceptibility.M3.MAF_1.perc	reference	0	0.7373	-0.1376447	0.1390251	0.3221	0	-?+---	23874	53	0	568219	1137	5	1200	0.6990037955874879
Susceptibility	ENSG00000183734	ASCL2	11	2268498	Susceptibility.M3.MAF_1.perc	reference	0	0.7906	0.7748422	0.7824729	0.3221	0	-?+-??	20539	3	0	542136	39	0	42	0.339370122180935
Severe	ENSG00000101425	BPI	20	38304150	Severe.M4.MAF_0.1.perc	reference	0	0.9925	0.2344104	0.2367458	0.3221	0	++---+	4662	28	0	568596	2960	1	2990	0.8739056133541594
Hospitalized	ENSG00000163462	TRIM46	1	155173787	Hospitalized.M4.MAF_0.1.perc	reference	46.8	0.1107	0.4031492	0.4071175	0.3221	0.3511625	?-++++	11940	76	0	583029	3743	1	3821	0.5446871539806035
Hospitalized	ENSG00000110492	MDK	11	46380756	Hospitalized.M4.MAF_0.1.perc	reference	20.1	0.2864	0.4419142	0.4463182	0.3221	0.2164374	?+++--	7556	11	0	575666	663	0	674	0.6221013707954386
Susceptibility	ENSG00000176946	THAP4	2	241584405	Susceptibility.M4.MAF_0.1.perc	reference	0	0.8772	0.0988779	0.099862	0.3221	0	+?+---	25827	127	0	576280	2539	3	2672	0.4616436625364149
Susceptibility	ENSG00000133392	MYH11	16	15703135	Susceptibility.M4.MAF_0.1.perc	reference	0	0.6679	-0.0425201	0.0429431	0.3221	0	-----+	27803	620	0	596161	14475	9	15113	0.8243221523998494
Severe	ENSG00000163377	TAFA4	3	68731766	Severe.M4.MAF_1.perc	reference	0	0.9746	-0.2547214	0.2572659	0.3221	0	---+?-	4624	18	0	568560	2618	4	2644	0.4935450795804304
Severe	ENSG00000118271	TTR	18	31557009	Severe.M4.MAF_1.perc	reference	0	0.8651	0.1914016	0.1933024	0.3221	0	?++-?-	4426	40	0	565916	4387	3	4433	0.5566403634828514
Susceptibility	ENSG00000066056	TIE1	1	43300982	Susceptibility.M4.MAF_1.perc	reference	1	0.4099	0.0426696	0.0430917	0.3221	3.233e-4	+-+-+-	27679	753	0	594574	15534	16	16319	0.6101849948238437
Severe	ENSG00000188558	OR2G6	1	248508073	Severe.M1.MAF_0.1.perc	reference	7.9	0.3616	0.4759953	0.4808355	0.3222	0.1073599	?-+++-	4115	8	0	568216	359	1	369	0.4441938059177418
Susceptibility	ENSG00000116750	UCHL5	1	193012250	Susceptibility.M1.MAF_0.1.perc	reference	0	0.9353	0.3178111	0.3210106	0.3222	0	+?+-??	22726	11	0	560294	169	0	180	0.06379415026733717
Severe	ENSG00000156050	FAM161B	14	73931501	Severe.M1.MAF_1.perc	reference	0	0.9503	-0.4696208	0.4744294	0.3222	0	?-+-?-	3547	5	0	564385	616	1	623	0.5683041786833253
Severe	ENSG00000063761	ADCK1	14	77800109	Severe.M1.MAF_1.perc	reference	0	0.9991	-0.5887765	0.5947435	0.3222	0	?-----	4005	3	0	566910	317	0	320	0.6124584126158998
Hospitalized	ENSG00000165304	MELK	9	36572862	Hospitalized.M1.MAF_1.perc	reference	0	0.7521	0.3168678	0.3200526	0.3222	0	?++-++	9728	20	0	578654	651	1	673	0.8046082365333724
Hospitalized	ENSG00000167508	MVD	16	88651935	Hospitalized.M1.MAF_1.perc	reference	0	0.8094	-0.4270446	0.431414	0.3222	0	?--++-	10032	8	0	579676	422	0	430	0.5083457317374945
Susceptibility	ENSG00000116750	UCHL5	1	193012250	Susceptibility.M1.MAF_1.perc	reference	0	0.9353	0.3178111	0.3210106	0.3222	0	+?+-??	22726	11	0	560294	169	0	180	0.06379415026733717
Susceptibility	ENSG00000176273	SLC35G1	10	93893973	Susceptibility.M1.MAF_1.perc	reference	27	0.2412	0.4616896	0.4663608	0.3222	0.2929459	-?++--	23774	17	0	575994	238	0	255	0.6576965206042718
Susceptibility	ENSG00000275954	TBC1D3F	17	36428618	Susceptibility.M1.MAF_1.perc	reference	0	0.6888	-0.1427062	0.1441658	0.3222	0	+?--+-	22970	46	0	561432	1293	26	1391	0.3193441409975297
Severe	ENSG00000180613	GSX2	4	54099523	Severe.M3.MAF_0.1.perc	reference	43.9	0.129	1.3855038	1.3995228	0.3222	3.249136	?-+---	3938	4	0	563620	343	0	347	0.636500317902473
Hospitalized	ENSG00000171161	ZNF672	1	248838210	Hospitalized.M3.MAF_0.1.perc	reference	0	0.6481	0.5566764	0.5623004	0.3222	0	?+-?--	8514	7	0	563336	207	1	216	0.3498698453309855
Susceptibility	ENSG00000182613	OR2V2	5	181147586	Susceptibility.M3.MAF_0.1.perc	reference	0	0.9023	-0.3965089	0.4005677	0.3222	0	-?-+--	23688	5	0	575426	125	1	132	0.4144566675457815
Susceptibility	ENSG00000122986	HVCN1	12	110627841	Susceptibility.M3.MAF_0.1.perc	reference	0	0.6965	-0.1956501	0.197655	0.3222	0	-?--?-	23321	23	0	570408	687	0	710	0.2034678935695416
Severe	ENSG00000162775	RBM15	1	110338506	Severe.M3.MAF_1.perc	reference	43	0.1533	0.8475871	0.8561858	0.3222	1.2782476	?-++?+	3928	8	0	563107	1046	2	1058	0.3803674419537683
Hospitalized	ENSG00000171161	ZNF672	1	248838210	Hospitalized.M3.MAF_1.perc	reference	0	0.6481	0.5566764	0.5623004	0.3222	0	?+-?--	8514	7	0	563336	207	1	216	0.3498698453309855
Hospitalized	ENSG00000205302	SNX2	5	122775079	Hospitalized.M3.MAF_1.perc	reference	0	0.5411	-0.3300137	0.3333582	0.3222	0	?-+---	10897	13	0	578257	484	0	497	0.9512840647100476
Hospitalized	ENSG00000183628	DGCR6	22	18906028	Hospitalized.M3.MAF_1.perc	reference	0	0.9295	-0.6613322	0.668071	0.3222	0	?--?-?	1241	3	0	13045	18	0	21	0.21383313586684255
Susceptibility	ENSG00000182613	OR2V2	5	181147586	Susceptibility.M3.MAF_1.perc	reference	0	0.9023	-0.3965089	0.4005677	0.3222	0	-?-+--	23688	5	0	575426	125	1	132	0.4144566675457815
Susceptibility	ENSG00000275954	TBC1D3F	17	36428618	Susceptibility.M3.MAF_1.perc	reference	0	0.6888	-0.1427062	0.1441658	0.3222	0	+?--+-	22970	46	0	561432	1293	26	1391	0.3193441409975297
Susceptibility	ENSG00000007952	NOX1	23	100843324	Susceptibility.M3.MAF_1.perc	reference	0	0.5587	-0.1583431	0.159966	0.3222	0	-?---+	25223	20	7	538176	317	109	569	0.45206945847447116
Susceptibility	ENSG00000165509	MAGEC3	23	141838316	Susceptibility.M3.MAF_1.perc	reference	0	0.8253	-0.2322989	0.234656	0.3222	0	-?-++-	25020	7	5	537441	139	66	288	0.3241303437064011
Hospitalized	ENSG00000114115	RBP1	3	139517434	Hospitalized.M4.MAF_0.1.perc	reference	0	0.7783	0.2087092	0.210838	0.3222	0	?+-+-+	11671	38	0	581943	2036	0	2074	0.2819171204594816
Hospitalized	ENSG00000081923	ATP8B1	18	57646426	Hospitalized.M4.MAF_0.1.perc	reference	16.5	0.3096	-0.1934881	0.195473	0.3222	0.0430648	?---+-	11965	100	0	583118	6862	6	6974	0.44784983553416025
Susceptibility	ENSG00000092978	GPATCH2	1	217426992	Susceptibility.M4.MAF_0.1.perc	reference	28.6	0.2307	-0.2343074	0.2367062	0.3222	0.085185	-?--+-	26206	124	0	589463	3062	5	3196	0.32700901234147267
Susceptibility	ENSG00000188428	BLOC1S5	6	8013567	Susceptibility.M4.MAF_0.1.perc	reference	0	0.8246	0.1861709	0.1880805	0.3222	0	+?++--	24918	38	0	573042	664	0	702	0.5687916061695706
Susceptibility	ENSG00000100218	RSPH14	22	23059415	Susceptibility.M4.MAF_0.1.perc	reference	21	0.2811	0.1968013	0.1987943	0.3222	0.0519273	+?++--	26531	153	0	589783	3236	1	3391	0.5625748267799024
Severe	ENSG00000196578	OR5AC2	3	98087173	Severe.M4.MAF_1.perc	reference	0	0.5604	-0.2363528	0.2387646	0.3222	0	---++-	4906	20	0	570620	2565	5	2595	0.8794186895818321
Severe	ENSG00000105640	RPL18A	19	17859910	Severe.M4.MAF_1.perc	reference	0	0.5243	-0.3455115	0.3489995	0.3222	0	--+-?-	4234	8	0	564987	1717	1	1727	0.45368696783097395
Severe	ENSG00000128626	MRPS12	19	38930944	Severe.M4.MAF_1.perc	reference	0	0.6158	-0.2900907	0.2930445	0.3222	0	--+-?-	4107	9	0	565511	2122	3	2137	0.3474937044167995
Hospitalized	ENSG00000174428	GTF2IRD2B	7	75092573	Hospitalized.M4.MAF_1.perc	reference	0	0.893	-0.1604123	0.1620271	0.3222	0	?----+	9366	43	1	576187	2747	10	2812	0.8780010414627702
Susceptibility	ENSG00000279170	TSTD3	6	99520976	Susceptibility.M4.MAF_1.perc	reference	0	0.4155	0.3865714	0.3905242	0.3222	0	??++??	3036	9	0	60493	131	0	140	0.3798839525977964
Susceptibility	ENSG00000196932	TMEM26	10	61406642	Susceptibility.M4.MAF_1.perc	reference	0	0.5149	-0.0803757	0.0811838	0.3222	0	+?-++-	26578	159	0	589971	3989	7	4162	0.6518391462233404
Severe	ENSG00000196821	ILRUN	6	34587288	Severe.M1.MAF_0.1.perc	reference	0	1	1.6806419	1.6980164	0.3223	0	?+????	1562	0	0	530113	35	0	35	0.4254478938566181
Severe	ENSG00000099256	PRTFDC1	10	24848614	Severe.M1.MAF_0.1.perc	reference	0	0.6655	0.5816527	0.5877152	0.3223	0	?++?--	2684	5	0	566989	558	0	563	0.4336088175962888
Hospitalized	ENSG00000132768	DPH2	1	43970000	Hospitalized.M1.MAF_0.1.perc	reference	0	0.9925	-0.5802788	0.5862473	0.3223	0	?--+?-	7942	5	0	577714	254	0	259	0.3248628415954241
Hospitalized	ENSG00000072195	SPEG	2	219434843	Hospitalized.M1.MAF_0.1.perc	reference	0	0.784	0.361225	0.3649446	0.3223	0	?+++--	9482	12	0	578010	558	0	570	0.059766659998862805
Hospitalized	ENSG00000127084	FGD3	9	92947523	Hospitalized.M1.MAF_0.1.perc	reference	53	0.07481	1.1723445	1.1844015	0.3223	2.7174889	?+--+-	9521	8	0	568441	198	0	206	0.4271569921196969
Hospitalized	ENSG00000160460	SPTBN4	19	40466241	Hospitalized.M1.MAF_0.1.perc	reference	0	0.376	0.5683012	0.5741496	0.3223	0	?+-+??	6366	7	0	551344	340	0	347	0.6905886715229508
Susceptibility	ENSG00000113384	GOLPH3	5	32124716	Susceptibility.M1.MAF_0.1.perc	reference	0	0.5746	-0.6415964	0.6482954	0.3223	0	+?--??	21145	1	0	550302	64	0	65	0.40882908817479
Susceptibility	ENSG00000153815	CMIP	16	81444808	Susceptibility.M1.MAF_0.1.perc	reference	44.1	0.1468	0.7109323	0.7183733	0.3223	0.9086355	-?++?+	21665	17	0	561443	329	0	346	0.9506125040185835
Severe	ENSG00000196821	ILRUN	6	34587288	Severe.M1.MAF_1.perc	reference	0	1	1.6806419	1.6980164	0.3223	0	?+????	1562	0	0	530113	35	0	35	0.4254478938566181
Hospitalized	ENSG00000132768	DPH2	1	43970000	Hospitalized.M1.MAF_1.perc	reference	0	0.9925	-0.5802788	0.5862473	0.3223	0	?--+?-	7942	5	0	577714	254	0	259	0.3248628415954241
Hospitalized	ENSG00000079156	OSBPL6	2	178194481	Hospitalized.M1.MAF_1.perc	reference	59.4	0.08525	1.2809908	1.2942539	0.3223	2.9190096	?++??-	9523	9	0	551839	259	0	268	0.38990246247223614
Hospitalized	ENSG00000160460	SPTBN4	19	40466241	Hospitalized.M1.MAF_1.perc	reference	0	0.376	0.5683016	0.5741493	0.3223	0	?+-+??	6366	8	0	551344	340	0	348	0.6905886715229508
Susceptibility	ENSG00000113384	GOLPH3	5	32124716	Susceptibility.M1.MAF_1.perc	reference	0	0.5746	-0.6415964	0.6482954	0.3223	0	+?--??	21145	1	0	550302	64	0	65	0.40882908817479
Severe	ENSG00000168010	ATG16L2	11	72814406	Severe.M3.MAF_0.1.perc	reference	0	0.6066	-0.3651749	0.3689813	0.3223	0	--+---	4830	6	0	567933	1153	0	1159	0.9349874915803877
Hospitalized	ENSG00000136854	STXBP1	9	127579370	Hospitalized.M3.MAF_0.1.perc	reference	43.8	0.1486	1.1789892	1.1911663	0.3223	2.1976703	?+--?+	6320	6	0	522600	338	1	346	0.5658565689203534
Hospitalized	ENSG00000167555	ZNF528	19	52397849	Hospitalized.M3.MAF_0.1.perc	reference	0	0.419	0.2927231	0.2957401	0.3223	0	?++--+	11781	24	0	582836	754	1	780	0.17871782624462237
Susceptibility	ENSG00000182580	EPHB3	3	184561785	Susceptibility.M3.MAF_0.1.perc	reference	36.1	0.1805	-0.2786275	0.2815413	0.3223	0.140655	-?+---	26324	119	0	579957	2582	1	2703	0.4808926523124713
Susceptibility	ENSG00000135378	PRRG4	11	32829927	Susceptibility.M3.MAF_0.1.perc	reference	13.4	0.3153	0.391813	0.3959078	0.3223	0.0856122	+?++??	25083	13	0	573536	211	0	224	0.2924956879157451
Susceptibility	ENSG00000105671	DDX49	19	18919705	Susceptibility.M3.MAF_0.1.perc	reference	0	0.619	0.1131592	0.1143413	0.3223	0	-?+---	26485	101	0	589599	1863	0	1964	0.7020247453449657
Severe	ENSG00000136628	EPRS1	1	219968600	Severe.M3.MAF_1.perc	reference	0	0.9762	-0.1885476	0.1904867	0.3223	0	?----+	4675	38	0	570234	3893	5	3941	0.8012454752807061
Severe	ENSG00000078814	MYH7B	20	34955810	Severe.M3.MAF_1.perc	reference	29.1	0.2278	-0.2760784	0.2789141	0.3223	0.1197569	?--+--	4750	84	0	570291	6692	4	6784	0.35255566692265394
Hospitalized	ENSG00000166435	XRRA1	11	74807739	Hospitalized.M3.MAF_1.perc	reference	0	0.9347	-0.2710662	0.2739028	0.3223	0	?-++--	11512	22	0	581905	1124	0	1146	0.3660414232355457
Severe	ENSG00000156097	GPR61	1	109539872	Severe.M4.MAF_0.1.perc	reference	0	0.9018	-0.3106771	0.3139099	0.3223	0	?-+-?-	4124	11	0	567103	1865	0	1876	0.6953689219802706
Severe	ENSG00000095906	NUBP2	16	1782932	Severe.M4.MAF_0.1.perc	reference	0	0.5396	-0.2440985	0.246649	0.3223	0	?--+++	4519	17	0	567394	3028	1	3047	0.4012961851195647
Hospitalized	ENSG00000072609	CHFR	12	132822187	Hospitalized.M4.MAF_0.1.perc	reference	32.1	0.2072	0.3222928	0.3256401	0.3223	0.1748764	?+++--	11669	75	0	581686	3863	2	3942	0.11131975645127362
Susceptibility	ENSG00000109971	HSPA8	11	123057489	Susceptibility.M4.MAF_0.1.perc	reference	0	0.7137	-0.1388312	0.1402679	0.3223	0	-?-+-?	24943	50	0	587111	1322	0	1372	0.4693891225635606
Susceptibility	ENSG00000131089	ARHGEF9	23	63634967	Susceptibility.M4.MAF_0.1.perc	reference	0	0.7944	-0.1539756	0.1555785	0.3223	0	-?----	24732	23	5	533865	419	244	940	0.6056442653242131
Severe	ENSG00000187609	EXD3	9	137306896	Severe.M4.MAF_1.perc	reference	0	0.974	-0.0915659	0.0925107	0.3223	0	+--+-+	4981	181	0	570677	27117	30	27358	0.9737788083393761
Severe	ENSG00000196459	TRAPPC2	23	13712244	Severe.M4.MAF_1.perc	reference	0	0.9992	-0.5751572	0.5810987	0.3223	0	?--??-	3482	4	0	519394	94	32	162	0.7737113690868918
Hospitalized	ENSG00000132694	ARHGEF11	1	156934840	Hospitalized.M4.MAF_1.perc	reference	0	0.9921	0.073636	0.0744049	0.3223	0	-+++-+	12184	306	1	588227	15316	24	15672	0.37647830891431394
Hospitalized	ENSG00000164180	TMEM161B	5	88189633	Hospitalized.M4.MAF_1.perc	reference	0	0.431	0.0962522	0.0972423	0.3223	0	?++-+-	11633	145	0	580224	9753	1	9900	0.35691517688371294
Susceptibility	ENSG00000087074	PPP1R15A	19	48872421	Susceptibility.M4.MAF_1.perc	reference	0	0.8401	0.0509983	0.0515245	0.3223	0	-?++-+	27340	466	0	591878	9783	7	10263	0.7724920607601033
Severe	ENSG00000130052	STARD8	23	68647666	Severe.M1.MAF_0.1.perc	reference	0	0.7489	1.0643614	1.0755815	0.3224	0	?+-???	1822	2	0	502754	36	26	90	0.9163436651891786
Hospitalized	ENSG00000162706	CADM3	1	159171609	Hospitalized.M1.MAF_0.1.perc	reference	0	0.9652	1.6876491	1.7054654	0.3224	0	?+--??	5882	1	0	552972	36	0	37	0.41235436098068545
Hospitalized	ENSG00000164855	TMEM184A	7	1542235	Hospitalized.M1.MAF_0.1.perc	reference	0	0.9734	-0.4781783	0.4832837	0.3224	0	?--?--	8950	6	0	576751	294	0	300	0.3515500944075307
Hospitalized	ENSG00000053702	NRIP2	12	2825348	Hospitalized.M1.MAF_0.1.perc	reference	0	0.9044	0.3618435	0.3656985	0.3224	0	?+--+-	9268	13	0	568273	647	0	660	0.9301016449693003
Hospitalized	ENSG00000102890	ELMO3	16	67199111	Hospitalized.M1.MAF_0.1.perc	reference	0	0.7332	0.2451726	0.247789	0.3224	0	?++-+-	11280	28	0	582151	1228	0	1256	0.2814910738522718
Susceptibility	ENSG00000116918	TSNAX	1	231528541	Susceptibility.M1.MAF_0.1.perc	reference	0	0.7801	0.646294	0.6531645	0.3224	0	-?+--?	21999	4	0	540204	68	0	72	0.8504400000843868
Susceptibility	ENSG00000174327	SLC16A13	17	7036015	Susceptibility.M1.MAF_0.1.perc	reference	0	0.7896	-0.3054088	0.3086422	0.3224	0	-?----	24082	9	0	588065	277	0	286	0.025025688519776466
Severe	ENSG00000142621	FHAD1	1	15247272	Severe.M1.MAF_1.perc	reference	0	0.9618	-0.1637993	0.1655416	0.3224	0	?-++--	4263	54	0	566293	6608	11	6684	0.23578878321433364
Severe	ENSG00000105851	PIK3CG	7	106865278	Severe.M1.MAF_1.perc	reference	0	0.4407	0.620768	0.62739	0.3224	0	?++?--	3630	3	0	564503	329	0	332	0.6263607688189554
Severe	ENSG00000130052	STARD8	23	68647666	Severe.M1.MAF_1.perc	reference	0	0.7489	1.0643614	1.0755815	0.3224	0	?+-???	1822	2	0	502754	36	26	90	0.9163436651891786
Hospitalized	ENSG00000162706	CADM3	1	159171609	Hospitalized.M1.MAF_1.perc	reference	0	0.9652	1.6876491	1.7054654	0.3224	0	?+--??	5882	1	0	552972	36	0	37	0.41235436098068545
Hospitalized	ENSG00000180801	ARSJ	4	113900284	Hospitalized.M1.MAF_1.perc	reference	0	0.407	-0.3184269	0.3218132	0.3224	0	?--++-	11347	15	0	568070	652	0	667	0.2959241742220027
Hospitalized	ENSG00000127580	WDR24	16	684622	Hospitalized.M1.MAF_1.perc	reference	68.5	0.02305	1.7716242	1.7903857	0.3224	7.2190232	?+--+?	8993	13	0	566476	230	0	243	0.3412423750763577
Hospitalized	ENSG00000125872	LRRN4	20	6040546	Hospitalized.M1.MAF_1.perc	reference	0	0.6968	0.3112363	0.3145243	0.3224	0	?+-+++	11395	20	0	567707	706	0	726	0.3877289494766635
Susceptibility	ENSG00000116918	TSNAX	1	231528541	Susceptibility.M1.MAF_1.perc	reference	0	0.7801	0.646294	0.6531645	0.3224	0	-?+--?	21999	4	0	540204	68	0	72	0.8504400000843868
Susceptibility	ENSG00000156136	DCK	4	70992538	Susceptibility.M1.MAF_1.perc	reference	24.3	0.2593	0.6351995	0.6418669	0.3224	0.5508701	-?++--	23149	11	0	571914	208	0	219	0.14863408519533297
Susceptibility	ENSG00000181323	SPEM1	17	7420324	Susceptibility.M1.MAF_1.perc	reference	0	0.8009	-0.3031936	0.3063919	0.3224	0	-?----	24310	8	0	589557	239	0	247	0.6204070653401057
Severe	ENSG00000158715	SLC45A3	1	205657851	Severe.M3.MAF_0.1.perc	reference	0	0.9516	-0.3167188	0.3200723	0.3224	0	?--?+-	4421	7	0	569038	1711	0	1718	0.26411998689523086
Severe	ENSG00000163104	SMARCAD1	4	94207611	Severe.M3.MAF_0.1.perc	reference	0	0.9417	-0.6154079	0.6218638	0.3224	0	?--+--	3840	2	0	563820	464	0	466	0.30940268562088813
Hospitalized	ENSG00000253148	RGS21	1	192316992	Hospitalized.M3.MAF_0.1.perc	reference	0	0.8599	0.6839306	0.6911546	0.3224	0	?++?--	6793	3	0	561904	159	0	162	0.3375498965930742
Hospitalized	ENSG00000204710	SPDYC	11	65170154	Hospitalized.M3.MAF_0.1.perc	reference	0	0.5727	0.4254466	0.4299376	0.3224	0	?+--?-	8333	5	0	577517	243	0	248	0.8912129440285561
Susceptibility	ENSG00000196387	ZNF140	12	133080474	Susceptibility.M3.MAF_0.1.perc	reference	55	0.08318	0.6948761	0.7022219	0.3224	0.911021	+?-+?-	24894	31	0	571881	684	1	717	0.22972945113245202
Severe	ENSG00000170915	PAQR8	6	52361421	Severe.M3.MAF_1.perc	reference	0	0.9636	-0.4327085	0.4373194	0.3224	0	?--??-	3951	3	0	552026	836	0	839	0.9951195291292774
Severe	ENSG00000091831	ESR1	6	151656691	Severe.M3.MAF_1.perc	reference	0	0.9438	-0.1566262	0.1582911	0.3224	0	+--?--	4690	50	0	569460	11671	30	11781	0.26009196928381306
Severe	ENSG00000155158	TTC39B	9	15163622	Severe.M3.MAF_1.perc	reference	0	0.7401	-0.2139779	0.2162398	0.3224	0	?-+-++	3183	19	0	568831	3954	2	3977	0.8860387298282987
Severe	ENSG00000204175	GPRIN2	10	46549044	Severe.M3.MAF_1.perc	reference	0	0.4029	0.4627132	0.4676355	0.3224	0	?+++?-	3830	5	0	565219	369	0	374	0.24922966201134253
Hospitalized	ENSG00000185716	MOSMO	16	22007638	Hospitalized.M3.MAF_1.perc	reference	0	0.4222	0.13993	0.1414108	0.3224	0	?+----	8191	68	0	455893	4158	0	4226	0.0708296790078149
Susceptibility	ENSG00000011523	CEP68	2	65056366	Susceptibility.M3.MAF_1.perc	reference	0	0.8743	0.1798338	0.1817276	0.3224	0	+?+++-	25296	50	0	580218	605	0	655	0.15279274159169287
Severe	ENSG00000137809	ITGA11	15	68296532	Severe.M4.MAF_0.1.perc	reference	0	0.5424	-0.1421933	0.1437079	0.3224	0	--++--	4906	56	0	570620	8929	2	8989	0.33327004993477477
Hospitalized	ENSG00000182463	TSHZ2	20	52972358	Hospitalized.M4.MAF_0.1.perc	reference	44.2	0.1274	0.2662492	0.2690819	0.3224	0.1471463	?--+++	12094	126	0	571519	6868	6	7006	0.48657177938351626
Susceptibility	ENSG00000185189	NRBP2	8	143833583	Susceptibility.M4.MAF_0.1.perc	reference	12.2	0.336	0.1364147	0.1378695	0.3224	0.0170729	-?++-+	27126	138	0	591861	2922	1	3062	0.608996820140861
Susceptibility	ENSG00000169297	NR0B1	23	30304206	Susceptibility.M4.MAF_0.1.perc	reference	63.1	0.01875	0.418126	0.4225237	0.3224	0.5201325	++-+--	23874	15	8	537396	255	147	580	0.2877324230716147
Severe	ENSG00000124920	MYRF	11	61752636	Severe.M4.MAF_1.perc	reference	0	0.4755	0.1103458	0.1115229	0.3224	0	++++--	4906	109	0	570620	11745	6	11866	0.5543808100511678
Hospitalized	ENSG00000143297	FCRL5	1	157513377	Hospitalized.M4.MAF_1.perc	reference	0	0.9358	0.0974105	0.0984452	0.3224	0	-+-+++	12025	172	0	588035	8697	5	8879	0.7831819164622543
Susceptibility	ENSG00000115738	ID2	2	8678845	Susceptibility.M4.MAF_1.perc	reference	66.4	0.01809	0.5475891	0.5534081	0.3224	0.7758997	+?-++-	23660	37	0	585502	910	1	949	0.07219518812275362
Hospitalized	ENSG00000018280	SLC11A1	2	218382029	Hospitalized.M1.MAF_0.1.perc	reference	0	0.4315	0.4649393	0.4699508	0.3225	0	?++---	9963	9	0	565077	273	0	282	0.5374871370458646
Susceptibility	ENSG00000147251	DOCK11	23	118495815	Susceptibility.M1.MAF_0.1.perc	reference	0	0.9582	-0.323344	0.3268254	0.3225	0	-?---?	23622	1	3	527134	77	44	172	0.43876594543756076
Severe	ENSG00000113318	MSH3	5	80654652	Severe.M1.MAF_1.perc	reference	0	0.9811	-0.3873862	0.3915863	0.3225	0	?-----	4343	8	0	568983	975	0	983	0.47900983153031645
Severe	ENSG00000154065	ANKRD29	18	23598926	Severe.M1.MAF_1.perc	reference	0	0.8827	-0.575789	0.5820224	0.3225	0	?-+---	2706	0	0	565079	547	0	547	0.2081758843877689
Hospitalized	ENSG00000018280	SLC11A1	2	218382029	Hospitalized.M1.MAF_1.perc	reference	0	0.4315	0.4649393	0.4699508	0.3225	0	?++---	9963	9	0	565077	273	0	282	0.5374871370458646
Hospitalized	ENSG00000138796	HADH	4	107989714	Hospitalized.M1.MAF_1.perc	reference	0	0.6986	-0.27562	0.2785955	0.3225	0	?--??-	6170	12	0	559213	1178	2	1194	0.4789148468294935
Hospitalized	ENSG00000188056	TREML4	6	41228339	Hospitalized.M1.MAF_1.perc	reference	0	0.8727	0.3895248	0.3936994	0.3225	0	?++---	8726	10	0	579192	328	1	340	0.5936376483863313
Hospitalized	ENSG00000214756	CSKMT	11	62665309	Hospitalized.M1.MAF_1.perc	reference	0	0.8829	0.3343454	0.3379778	0.3225	0	?+++--	9211	16	0	579907	496	0	512	0.8090514377840323
Susceptibility	ENSG00000186976	EFCAB6	22	43528744	Susceptibility.M1.MAF_1.perc	reference	0	0.5278	-0.123981	0.1253239	0.3225	0	+?---+	25343	70	0	580406	1465	4	1543	0.3030793271165608
Susceptibility	ENSG00000147251	DOCK11	23	118495815	Susceptibility.M1.MAF_1.perc	reference	0	0.9582	-0.323344	0.3268254	0.3225	0	-?---?	23622	1	3	527134	77	44	172	0.43876594543756076
Severe	ENSG00000204435	CSNK2B	6	31665227	Severe.M3.MAF_0.1.perc	reference	0	0.9992	1.7132477	1.7317202	0.3225	0	?+-+??	1848	0	0	540077	17	0	17	0.6920300520574102
Severe	ENSG00000139531	SUOX	12	55997180	Severe.M3.MAF_0.1.perc	reference	23	0.2609	0.5687795	0.5749172	0.3225	0.4722412	+-+--+	4395	13	0	567576	1387	0	1400	0.8622184581681435
Severe	ENSG00000123576	ESX1	23	104250038	Severe.M3.MAF_0.1.perc	reference	48.6	0.1429	0.824214	0.8330558	0.3225	1.0501996	?++?+?	3733	5	3	507781	19	9	48	0.6033671898963678
Hospitalized	ENSG00000129048	ACKR4	3	132597270	Hospitalized.M3.MAF_0.1.perc	reference	0	0.4308	0.2802245	0.2832678	0.3225	0	?+-+++	10411	23	0	568144	1056	0	1079	0.39689323737346616
Hospitalized	ENSG00000240654	C1QTNF9	13	24307166	Hospitalized.M3.MAF_0.1.perc	reference	21.5	0.2776	0.5551365	0.5611176	0.3225	0.402757	?+-+--	8280	14	0	563726	624	2	642	0.5754640909647915
Hospitalized	ENSG00000140386	SCAPER	15	76347904	Hospitalized.M3.MAF_0.1.perc	reference	0	0.533	-0.1996216	0.2017693	0.3225	0	?-+--+	10818	25	1	569574	2149	2	2180	0.7753899297684974
Hospitalized	ENSG00000050030	NEXMIF	23	74732856	Hospitalized.M3.MAF_0.1.perc	reference	39.8	0.1559	0.6532159	0.660246	0.3225	0.7840771	?++-+-	8984	6	5	521027	338	209	772	0.19546002620735672
Susceptibility	ENSG00000114354	TFG	3	100709295	Susceptibility.M3.MAF_0.1.perc	reference	0	0.8863	-0.2040125	0.2062181	0.3225	0	-?----	23716	23	0	567430	609	0	632	0.41324304399919853
Susceptibility	ENSG00000122642	FKBP9	7	32957404	Susceptibility.M3.MAF_0.1.perc	reference	26.8	0.2429	0.3178714	0.3212669	0.3225	0.153033	+?++--	25854	83	0	588148	1853	2	1940	0.3653303371544274
Susceptibility	ENSG00000141576	RNF157	17	76142465	Susceptibility.M3.MAF_0.1.perc	reference	1.6	0.3971	-0.1367116	0.1381738	0.3225	0.005256	+?-+--	27126	62	0	591861	1718	2	1784	0.11446999662315625
Susceptibility	ENSG00000131355	ADGRE3	19	14619117	Susceptibility.M3.MAF_0.1.perc	reference	28.7	0.2299	0.4575849	0.4624817	0.3225	0.3336521	+?-++-	25474	54	0	576743	1168	1	1224	0.9670573233054722
Severe	ENSG00000164442	CITED2	6	139371807	Severe.M3.MAF_1.perc	reference	12	0.3328	0.5121674	0.5177213	0.3225	0.1796515	?-+?+-	4549	13	0	569290	437	0	450	0.4953096492167336
Severe	ENSG00000188033	ZNF490	19	12576100	Severe.M3.MAF_1.perc	reference	0	0.6761	0.6705721	0.6778434	0.3225	0	?++??-	1921	3	0	553670	156	0	159	0.12062263529961258
Hospitalized	ENSG00000144674	GOLGA4	3	37243177	Hospitalized.M3.MAF_1.perc	reference	0	0.9425	0.2590981	0.2619057	0.3225	0	?+++-+	11187	36	0	569140	908	1	946	0.4350073419207882
Hospitalized	ENSG00000169760	NLGN1	3	173396284	Hospitalized.M3.MAF_1.perc	reference	46.7	0.1113	0.525819	0.5315427	0.3225	0.6077013	?++++-	9892	23	0	565594	1039	0	1062	0.27557531620581116
Hospitalized	ENSG00000174236	REP15	12	27696447	Hospitalized.M3.MAF_1.perc	reference	0	0.5148	-0.4181387	0.4226116	0.3225	0	?-+---	9343	7	0	565515	401	1	410	0.7498287188722456
Hospitalized	ENSG00000166831	RBPMS2	15	64739891	Hospitalized.M3.MAF_1.perc	reference	0	0.5712	0.416076	0.4205273	0.3225	0	?+++--	9262	11	0	565823	451	0	462	0.5041669932599668
Hospitalized	ENSG00000126934	MAP2K2	19	4090321	Hospitalized.M3.MAF_1.perc	reference	0	0.5542	-0.2720517	0.2749885	0.3225	0	?-+---	9787	18	0	569078	1145	0	1163	0.4217258551149513
Severe	ENSG00000164744	SUN3	7	47987148	Severe.M4.MAF_0.1.perc	reference	12	0.3381	0.3888695	0.3930656	0.3225	0.1456383	+++--+	4704	20	0	567516	1852	0	1872	0.18187751614349085
Severe	ENSG00000134291	TMEM106C	12	47963569	Severe.M4.MAF_0.1.perc	reference	0	0.984	0.3412114	0.344859	0.3225	0	?++---	4417	15	0	568095	1605	0	1620	0.48693319930246154
Severe	ENSG00000196214	ZNF766	19	52269587	Severe.M4.MAF_0.1.perc	reference	60.7	0.05412	0.6474919	0.6545276	0.3225	0.9382511	?-+?++	4019	17	0	565541	3083	1	3102	0.31715819768477005
Hospitalized	ENSG00000175664	TEX26	13	30932656	Hospitalized.M4.MAF_0.1.perc	reference	59	0.04494	0.5598795	0.5658756	0.3225	0.7872256	?-+++-	10601	34	0	568154	1416	0	1450	0.18695313663130955
Hospitalized	ENSG00000131142	CCL25	19	8052318	Hospitalized.M4.MAF_0.1.perc	reference	0	0.4107	0.3728874	0.3769318	0.3225	0	?+-?++	8171	11	0	575455	560	0	571	0.37089307898559754
Hospitalized	ENSG00000198551	ZNF627	19	11559374	Hospitalized.M4.MAF_0.1.perc	reference	22.7	0.2695	0.3496599	0.3533973	0.3225	0.1752568	?-++++	11733	54	0	582703	3618	2	3676	0.9672126181317608
Susceptibility	ENSG00000004455	AK2	1	33007940	Susceptibility.M4.MAF_0.1.perc	reference	0	0.9873	-0.0844554	0.0853622	0.3225	0	++----	26635	143	0	592096	3679	2	3826	0.5874057271884477
Susceptibility	ENSG00000160193	WDR4	21	42843094	Susceptibility.M4.MAF_0.1.perc	reference	0	0.6503	-0.0792226	0.0800802	0.3225	0	-?-+--	26531	167	0	589783	4214	0	4381	0.9625437960668708
Severe	ENSG00000169857	AVEN	15	33858782	Severe.M4.MAF_1.perc	reference	0	0.7986	-0.1425773	0.1441243	0.3225	0	---+--	4918	55	0	568236	8096	3	8157	0.4105616192192727
Severe	ENSG00000171346	KRT15	17	41513745	Severe.M4.MAF_1.perc	reference	0	0.6585	-0.1319981	0.1334107	0.3225	0	-----+	4883	59	0	570490	6977	3	7042	0.746235356033875
Hospitalized	ENSG00000166558	SLC38A8	16	84009667	Hospitalized.M4.MAF_1.perc	reference	4.9	0.3788	-0.1228402	0.1241534	0.3225	0.0067389	?-+---	12124	148	0	583311	6511	5	6669	0.5998370871389678
Susceptibility	ENSG00000122435	TRMT13	1	100133150	Susceptibility.M4.MAF_1.perc	reference	11	0.345	-0.1300231	0.1314302	0.3225	0.0192347	--+---	27208	279	1	594083	6635	18	6952	0.3153838226827731
Severe	ENSG00000120318	ARAP3	5	141653401	Severe.M1.MAF_0.1.perc	reference	0	0.5293	0.4487838	0.4537437	0.3226	0	-+++--	4483	8	0	567360	806	0	814	0.47179287097632067
Severe	ENSG00000107159	CA9	9	35673918	Severe.M1.MAF_0.1.perc	reference	33.9	0.2091	0.9799674	0.9906944	0.3226	1.3221056	?+++?-	4034	7	0	565557	835	0	842	0.3697546748046926
Hospitalized	ENSG00000188981	MSANTD1	4	3244369	Hospitalized.M1.MAF_0.1.perc	reference	0	1	-1.070535	1.082318	0.3226	0	?--+--	6474	1	0	552739	75	0	76	0.5553603765378095
Hospitalized	ENSG00000167034	NKX3-1	8	23678697	Hospitalized.M1.MAF_0.1.perc	reference	0	0.9981	-1.1048859	1.1170416	0.3226	0	?--??-	7143	0	0	558772	66	0	66	0.99940194388696
Susceptibility	ENSG00000125571	IL37	2	112912971	Susceptibility.M1.MAF_0.1.perc	reference	0	0.4863	0.156161	0.1578762	0.3226	0	-?+-??	24050	50	0	570235	1055	1	1107	0.5033276620222075
Susceptibility	ENSG00000003989	SLC7A2	8	17497088	Susceptibility.M1.MAF_0.1.perc	reference	14	0.3253	0.5319107	0.5377845	0.3226	0.2704237	+?+---	25920	14	0	575766	169	0	183	0.7259296242614585
Susceptibility	ENSG00000153976	HS3ST3A1	17	13494032	Susceptibility.M1.MAF_0.1.perc	reference	0	0.9391	-0.3612923	0.3652779	0.3226	0	-?---+	22867	5	0	573496	195	0	200	0.38159735243822035
Severe	ENSG00000196196	HRCT1	9	35906202	Severe.M1.MAF_1.perc	reference	0	0.7323	0.3205114	0.3240302	0.3226	0	?++-+-	3983	22	2	562370	367	0	393	0.3885108859729768
Severe	ENSG00000204179	PTPN20	10	46911396	Severe.M1.MAF_1.perc	reference	0	0.9982	-0.8299165	0.8389647	0.3226	0	?--??-	3111	1	0	559274	322	1	325	0.399631023803362
Hospitalized	ENSG00000167034	NKX3-1	8	23678697	Hospitalized.M1.MAF_1.perc	reference	0	0.9981	-1.1048859	1.1170416	0.3226	0	?--??-	7143	0	0	558772	66	0	66	0.99940194388696
Hospitalized	ENSG00000189064	GAGE2A	23	49589529	Hospitalized.M1.MAF_1.perc	reference	0	0.6194	0.7741257	0.7825537	0.3226	0	?++??-	4769	1	2	409569	43	75	198	0.20708474577758296
Susceptibility	ENSG00000163638	ADAMTS9	3	64515654	Susceptibility.M1.MAF_1.perc	reference	0	0.9267	-0.2832951	0.2863997	0.3226	0	-?--+-	25588	14	0	590316	310	0	324	0.327701011844313
Susceptibility	ENSG00000130023	ERMARD	6	169751622	Susceptibility.M1.MAF_1.perc	reference	0	0.6945	-0.1005584	0.1016589	0.3226	0	-?----	25893	101	0	591443	2605	0	2706	0.03331170965777749
Susceptibility	ENSG00000105974	CAV1	7	116524994	Susceptibility.M1.MAF_1.perc	reference	0	0.7757	0.4530991	0.4581076	0.3226	0	+?+???	22257	9	0	549717	99	0	108	0.5705732875930226
Susceptibility	ENSG00000003989	SLC7A2	8	17497088	Susceptibility.M1.MAF_1.perc	reference	14	0.3253	0.5319107	0.5377845	0.3226	0.2704237	+?+---	25920	14	0	575766	169	0	183	0.7259296242614585
Susceptibility	ENSG00000182463	TSHZ2	20	52972358	Susceptibility.M1.MAF_1.perc	reference	0	0.7589	-0.4153763	0.4199286	0.3226	0	-?--??	21017	4	0	547252	129	0	133	0.18582569147181902
Severe	ENSG00000117360	PRPF3	1	150321479	Severe.M3.MAF_0.1.perc	reference	0	0.9429	-0.6113432	0.6180509	0.3226	0	?--?--	3612	2	0	555428	510	0	512	0.5295491496673919
Severe	ENSG00000122965	RBM19	12	113816738	Severe.M3.MAF_0.1.perc	reference	16.8	0.3054	0.3911763	0.3955045	0.3226	0.1908623	+++-+-	4845	29	0	570449	3457	1	3488	0.7316680623257337
Severe	ENSG00000122390	NAA60	16	3443649	Severe.M3.MAF_0.1.perc	reference	0	0.9984	-0.6378264	0.6448163	0.3226	0	?--?--	2080	1	0	561765	526	0	527	0.5092813739613645
Hospitalized	ENSG00000112697	TMEM30A	6	75252924	Hospitalized.M3.MAF_0.1.perc	reference	0	0.8956	0.3967149	0.4010425	0.3226	0	?+-+?-	8471	12	0	576094	600	0	612	0.7059396294604707
Severe	ENSG00000117360	PRPF3	1	150321479	Severe.M3.MAF_1.perc	reference	0	0.9429	-0.6113432	0.6180509	0.3226	0	?--?--	3612	2	0	555428	510	0	512	0.5295491496673919
Hospitalized	ENSG00000079785	DDX1	2	15591178	Hospitalized.M3.MAF_1.perc	reference	76.9	0.001692	0.6419254	0.6490357	0.3226	1.3674789	?-++-+	9924	27	0	569487	1319	1	1348	0.6400952346689117
Hospitalized	ENSG00000148346	LCN2	9	128149071	Hospitalized.M3.MAF_1.perc	reference	0	0.5587	0.4112385	0.415786	0.3226	0	?+--+-	9308	11	0	538027	232	1	245	0.2621662065102305
Hospitalized	ENSG00000189064	GAGE2A	23	49589529	Hospitalized.M3.MAF_1.perc	reference	0	0.6194	0.7741257	0.7825537	0.3226	0	?++??-	4769	1	2	409569	43	75	198	0.20708474577758296
Susceptibility	ENSG00000146757	ZNF92	7	65373799	Susceptibility.M3.MAF_1.perc	reference	0	0.9284	-0.2646689	0.2675758	0.3226	0	-?-+--	23668	11	0	574652	380	3	397	0.3868210729889543
Susceptibility	ENSG00000182255	KCNA4	11	30009730	Susceptibility.M3.MAF_1.perc	reference	0	0.836	0.1847803	0.1867967	0.3226	0	-?+--+	24550	36	0	572885	780	0	816	0.9906973099752552
Severe	ENSG00000150316	CWC15	11	94962620	Severe.M4.MAF_0.1.perc	reference	0	0.81	-0.5611585	0.5672784	0.3226	0	?-+-?-	2543	1	0	562640	380	0	381	0.8757525801407131
Hospitalized	ENSG00000174748	RPL15	3	23916591	Hospitalized.M4.MAF_0.1.perc	reference	0	0.5867	0.3177009	0.3211749	0.3226	0	?+++?+	9042	19	0	575848	730	0	749	0.05617540865978194
Susceptibility	ENSG00000046647	GEMIN8	23	14006726	Susceptibility.M4.MAF_0.1.perc	reference	0	0.4634	0.2357491	0.2383371	0.3226	0	+?+---	22651	7	5	531261	144	53	267	0.5425335604000724
Severe	ENSG00000107130	NCS1	9	130172404	Severe.M4.MAF_1.perc	reference	25.4	0.2522	0.935539	0.9458817	0.3226	1.1963521	?-+++-	3632	4	0	562463	609	0	613	0.9440331088509734
Severe	ENSG00000179071	CCDC89	11	85683848	Severe.M4.MAF_1.perc	reference	0	0.7314	-0.1347693	0.1362473	0.3226	0	--+--+	4684	65	0	568727	9677	25	9792	0.9621023597588719
Severe	ENSG00000179695	OR6C2	12	55444069	Severe.M4.MAF_1.perc	reference	0	0.84	-0.2121467	0.2144993	0.3226	0	+-+---	4922	37	0	568194	5823	12	5884	0.40027561359924047
Severe	ENSG00000168286	THAP11	16	67842320	Severe.M4.MAF_1.perc	reference	0	0.6613	0.1362387	0.1377466	0.3226	0	-+++--	4924	109	1	570252	3038	0	3149	0.8075345596110939
Severe	ENSG00000142556	ZNF614	19	52012765	Severe.M4.MAF_1.perc	reference	62	0.03248	0.5138075	0.5194609	0.3226	0.6255849	?-+++-	4626	35	1	569789	3118	1	3157	0.5420677782166976
Hospitalized	ENSG00000234828	IQCM	4	149351709	Hospitalized.M4.MAF_1.perc	reference	0	0.6942	0.1190025	0.1203055	0.3226	0	-++---	7603	140	1	462075	3885	7	4041	0.7311952135756672
Hospitalized	ENSG00000204227	RING1	6	33208500	Hospitalized.M4.MAF_1.perc	reference	0	0.9546	-0.1019387	0.103062	0.3226	0	?--+--	10151	91	0	576023	9080	1	9173	0.8440008276337831
Susceptibility	ENSG00000100557	CCDC198	14	57469300	Susceptibility.M4.MAF_1.perc	reference	20.9	0.2816	0.1211222	0.1224415	0.3226	0.017203800000000002	+?++++	27126	190	0	591861	3638	4	3836	0.1057115810051392
Severe	ENSG00000099968	BCL2L13	22	17628855	Severe.M1.MAF_0.1.perc	reference	0	0.3967	0.7829626	0.7917171	0.3227	0	?++??-	1937	2	0	560184	307	0	309	0.3575084017276275
Hospitalized	ENSG00000205420	KRT6A	12	52487176	Hospitalized.M1.MAF_0.1.perc	reference	0	0.8829	0.6124253	0.6193003	0.3227	0	?+-+?-	8457	6	0	569664	200	0	206	0.2137839284740046
Hospitalized	ENSG00000105497	ZNF175	19	51571283	Hospitalized.M1.MAF_0.1.perc	reference	43.5	0.1317	0.6169723	0.6238712	0.3227	0.8000673	?-++++	9922	16	0	567770	1271	2	1291	0.4602097809380851
Susceptibility	ENSG00000179163	FUCA1	1	23845077	Susceptibility.M1.MAF_0.1.perc	reference	66.1	0.019	0.8919652	0.9019161	0.3227	2.0827975	+?-+--	24548	19	0	573675	332	0	351	0.4014260635295052
Susceptibility	ENSG00000117983	MUC5B	11	1223066	Susceptibility.M1.MAF_0.1.perc	reference	31	0.2145	0.4351544	0.4400288	0.3227	0.3133889	-?++-+	25728	40	0	590875	507	0	547	0.5397698775090115
Susceptibility	ENSG00000131061	ZNF341	20	33731657	Susceptibility.M1.MAF_0.1.perc	reference	0	0.6256	-0.3203671	0.3239501	0.3227	0	-?-++-	24390	9	0	584393	244	0	253	0.34347661852887423
Severe	ENSG00000108417	KRT37	17	41420547	Severe.M1.MAF_1.perc	reference	0	0.8038	0.5739113	0.5803053	0.3227	0	?+--?-	4032	6	0	567033	259	0	265	0.8939566246591413
Severe	ENSG00000177045	SIX5	19	45764785	Severe.M1.MAF_1.perc	reference	0	0.6876	0.5632635	0.5695696	0.3227	0	?+++?-	845	6	0	167613	1055	3	1067	0.9584013449094817
Severe	ENSG00000099968	BCL2L13	22	17628855	Severe.M1.MAF_1.perc	reference	0	0.3967	0.7829626	0.7917171	0.3227	0	?++??-	1937	2	0	560184	307	0	309	0.3575084017276275
Hospitalized	ENSG00000205420	KRT6A	12	52487176	Hospitalized.M1.MAF_1.perc	reference	0	0.8829	0.6124253	0.6193003	0.3227	0	?+-+?-	8457	6	0	569664	200	0	206	0.2137839284740046
Susceptibility	ENSG00000113073	SLC4A9	5	140360194	Susceptibility.M1.MAF_1.perc	reference	0	0.7665	0.1372722	0.1388167	0.3227	0	--++-+	27544	71	0	595218	1320	2	1395	0.40457493536243605
Susceptibility	ENSG00000112494	UNC93A	6	167271169	Susceptibility.M1.MAF_1.perc	reference	0	0.5683	0.0670894	0.067834	0.3227	0	-?++--	26003	238	0	577662	5370	13	5634	0.9816364413491029
Susceptibility	ENSG00000131061	ZNF341	20	33731657	Susceptibility.M1.MAF_1.perc	reference	0	0.6256	-0.3203671	0.3239501	0.3227	0	-?-++-	24390	9	0	584393	244	0	253	0.34347661852887423
Severe	ENSG00000148730	EIF4EBP2	10	70404145	Severe.M3.MAF_0.1.perc	reference	0	0.9884	-0.9752913	0.9861709	0.3227	0	+--??-	2318	1	0	559964	228	0	229	0.4432343274628825
Hospitalized	ENSG00000138646	HERC5	4	88457119	Hospitalized.M3.MAF_0.1.perc	reference	0	0.9881	-0.3188339	0.3224184	0.3227	0	?-++--	10790	13	0	569067	786	0	799	0.07977234722313767
Hospitalized	ENSG00000132823	OSER1	20	44195939	Hospitalized.M3.MAF_0.1.perc	reference	0	0.9443	0.6337164	0.640877	0.3227	0	?+-??-	8490	4	0	559210	182	0	186	0.8341161717323546
Severe	ENSG00000204179	PTPN20	10	46911396	Severe.M3.MAF_1.perc	reference	0	0.9983	-0.8292748	0.8384896	0.3227	0	?--??-	3111	1	0	559274	324	1	327	0.399631023803362
Severe	ENSG00000148730	EIF4EBP2	10	70404145	Severe.M3.MAF_1.perc	reference	0	0.9884	-0.9752913	0.9861709	0.3227	0	+--??-	2318	1	0	559964	228	0	229	0.4432343274628825
Severe	ENSG00000159842	ABR	17	1003518	Severe.M3.MAF_1.perc	reference	0	0.4767	-0.2825567	0.2857233	0.3227	0	?---++	4345	11	0	568990	2384	0	2395	0.6414372234687882
Severe	ENSG00000166265	CYYR1	21	26466209	Severe.M3.MAF_1.perc	reference	45.8	0.1173	0.7337197	0.7418931	0.3227	1.160426	?-++++	4418	24	0	568101	4102	5	4136	0.7305509429261507
Susceptibility	ENSG00000076258	FMO4	1	171314183	Susceptibility.M3.MAF_1.perc	reference	0	0.5317	0.0894446	0.0904447	0.3227	0	-++++-	27115	154	0	593711	2956	0	3110	0.7815462740801333
Susceptibility	ENSG00000168538	TRAPPC11	4	183659267	Susceptibility.M3.MAF_1.perc	reference	0	0.4084	-0.0663356	0.0670778	0.3227	0	+?---+	27221	240	0	591684	5681	4	5929	0.6120889434202583
Severe	ENSG00000127418	FGFRL1	4	1009936	Severe.M4.MAF_0.1.perc	reference	7.9	0.3661	-0.2589568	0.2618535	0.3227	0.0560709	+----+	4851	43	0	568154	5299	1	5344	0.8612148473748963
Severe	ENSG00000277075	H2AC8	6	26216975	Severe.M4.MAF_0.1.perc	reference	0	0.9697	0.6649819	0.6724074	0.3227	0	?+-+?-	2907	4	0	564484	425	0	429	0.44609200323278386
Severe	ENSG00000070748	CHAT	10	49609095	Severe.M4.MAF_0.1.perc	reference	0	0.5313	-0.164666	0.1665229	0.3227	0	--+++-	4782	44	0	570112	5980	1	6026	0.649371894299537
Hospitalized	ENSG00000213886	UBD	6	29555515	Hospitalized.M4.MAF_0.1.perc	reference	0	0.9781	-0.29716360000000003	0.3004825	0.3227	0	?--++-	10347	14	0	564565	785	0	799	0.20592634982006308
Hospitalized	ENSG00000110076	NRXN2	11	64606174	Hospitalized.M4.MAF_0.1.perc	reference	36.1	0.1804	-0.2345598	0.2372032	0.3227	0.1005784	?+----	11986	174	0	580845	10488	5	10672	0.6672431783696006
Susceptibility	ENSG00000101290	CDS2	20	5126879	Susceptibility.M4.MAF_0.1.perc	reference	48.9	0.09811	0.3194127	0.3230029	0.3227	0.2183151	+?-+++	26253	108	0	586819	2629	0	2737	0.43926927660322224
Hospitalized	ENSG00000181499	OR6T1	11	123942785	Hospitalized.M4.MAF_1.perc	reference	0	0.4367	0.0921481	0.0931835	0.3227	0	?+++--	11378	176	0	569154	10250	31	10488	0.6853522553167549
Susceptibility	ENSG00000225697	SLC26A6	3	48625723	Susceptibility.M4.MAF_1.perc	reference	0	0.7373	-0.0473598	0.0478937	0.3227	0	-?---+	27126	479	0	591861	11612	10	12111	0.0753802350107796
Susceptibility	ENSG00000068383	INPP5A	10	132537787	Susceptibility.M4.MAF_1.perc	reference	0	0.5508	-0.0759518	0.0768029	0.3227	0	+?---+	26792	185	1	589988	4258	3	4451	0.07314203263932341
Susceptibility	ENSG00000160229	ZNF66	19	20776304	Susceptibility.M4.MAF_1.perc	reference	0	0.9216	-0.3998358	0.4043325	0.3227	0	??-+-+	3047	16	0	14053	48	0	64	0.7202367127087996
Susceptibility	ENSG00000104941	RSPH6A	19	45795713	Susceptibility.M4.MAF_1.perc	reference	0	0.8706	0.0482731	0.0488161	0.3227	0	+?+++-	27340	528	0	591878	10729	16	11289	0.40788303510660834
Susceptibility	ENSG00000101438	SLC32A1	20	38724486	Susceptibility.M4.MAF_1.perc	reference	3.4	0.3872	-0.1358537	0.1373892	0.3227	0.0073447	+?----	26040	78	0	576297	1862	3	1946	0.33157671103330705
Severe	ENSG00000183258	DDX41	5	177511577	Severe.M1.MAF_0.1.perc	reference	0	0.8433	0.4080375	0.4126547	0.3228	0	?+--?-	4144	10	0	566397	968	0	978	0.4585884775284049
Hospitalized	ENSG00000173040	EVC2	4	5542772	Hospitalized.M1.MAF_0.1.perc	reference	43.7	0.1303	0.5938215	0.6006059	0.3228	0.7201957	?+---+	9454	16	0	579851	971	0	987	0.6840811412632364
Hospitalized	ENSG00000020256	ZFP64	20	52051663	Hospitalized.M1.MAF_0.1.perc	reference	0	0.7865	0.6569188	0.6644017	0.3228	0	?+--?-	5945	3	0	564227	158	0	161	0.5433319759825833
Susceptibility	ENSG00000105289	TJP3	19	3708362	Susceptibility.M1.MAF_0.1.perc	reference	70.8	0.008274	0.6513909	0.6588513	0.3228	1.3818578	-?++++	26733	34	0	589427	575	0	609	0.7625612022191446
Severe	ENSG00000124232	RBPJL	20	45306840	Severe.M1.MAF_1.perc	reference	0	0.3994	-0.563773	0.5702198	0.3228	0	?-+-?-	4032	4	0	567035	553	0	557	0.4325194973623472
Hospitalized	ENSG00000127084	FGD3	9	92947523	Hospitalized.M1.MAF_1.perc	reference	53	0.0746	1.1715519	1.1849035	0.3228	2.7210122	?+--+-	9521	8	0	568441	199	0	207	0.4271569921196969
Susceptibility	ENSG00000122481	RWDD3	1	95234210	Susceptibility.M1.MAF_1.perc	reference	0	0.7344	-0.2024886	0.2048061	0.3228	0	--+---	25370	24	0	580406	487	1	513	0.49014569187840257
Severe	ENSG00000164164	OTUD4	4	145110838	Severe.M3.MAF_0.1.perc	reference	8.5	0.358	0.4793052	0.4847916	0.3228	0.1365149	?+--++	2398	6	0	564071	1039	0	1045	0.5906222082638075
Hospitalized	ENSG00000173409	ARV1	1	230978981	Hospitalized.M3.MAF_0.1.perc	reference	0	0.6328	0.3834972	0.3878924	0.3228	0	?+----	11049	11	0	567923	540	0	551	0.029841990858493612
Susceptibility	ENSG00000064115	TM7SF3	12	26971579	Susceptibility.M3.MAF_0.1.perc	reference	25.2	0.2532	0.2893867	0.2927089	0.3228	0.1245372	+?++--	26850	90	0	590801	1685	1	1777	0.2667003304386826
Susceptibility	ENSG00000013523	ANGEL1	14	76786009	Susceptibility.M3.MAF_0.1.perc	reference	0	0.7317	-0.1117556	0.1130334	0.3228	0	-?----	27033	84	0	591489	2062	0	2146	0.6027021281275743
Severe	ENSG00000169660	HEXD	17	82418318	Severe.M3.MAF_1.perc	reference	0	0.826	-0.3492545	0.3532354	0.3228	0	?-+---	4502	8	0	568758	1487	0	1495	0.7371560792071283
Hospitalized	ENSG00000143570	SLC39A1	1	153959099	Hospitalized.M3.MAF_1.perc	reference	13.2	0.33	0.423524	0.4283886	0.3228	0.1695711	?+--+-	9174	22	0	568479	998	0	1020	0.5694858964031838
Hospitalized	ENSG00000284730	TMDD1	12	51813940	Hospitalized.M3.MAF_1.perc	reference	0	0.9257	-0.4537746	0.4589188	0.3228	0	?-?-??	1611	10	0	2400	23	1	35	0.5245630566148576
Hospitalized	ENSG00000196724	ZNF418	19	57921882	Hospitalized.M3.MAF_1.perc	reference	11.8	0.3384	0.1304264	0.13191050000000001	0.3228	0.0132882	?++--+	11660	100	3	570789	1920	3	2032	0.14089116755709868
Hospitalized	ENSG00000187239	FNBP1	9	129887187	Hospitalized.M4.MAF_0.1.perc	reference	41.4	0.1454	0.4282002	0.4330707	0.3228	0.3573795	?++-+-	11575	63	0	579937	3037	0	3100	0.3203663561727236
Severe	ENSG00000174136	RGMB	5	98768650	Severe.M4.MAF_1.perc	reference	0	0.7125	-0.211546	0.2139467	0.3228	0	--++--	4685	34	0	568730	4100	4	4142	0.4244577539908327
Severe	ENSG00000277075	H2AC8	6	26216975	Severe.M4.MAF_1.perc	reference	0	0.9697	0.6646992	0.6723455	0.3228	0	?+-+?-	2907	4	0	564484	426	0	430	0.44609200323278386
Severe	ENSG00000181894	ZNF329	19	58126248	Severe.M4.MAF_1.perc	reference	0	0.8821	-0.262919	0.2659255	0.3228	0	+-+-+-	4626	19	0	567941	2317	4	2344	0.4947276033385276
Hospitalized	ENSG00000115942	ORC2	2	200908977	Hospitalized.M4.MAF_1.perc	reference	6.8	0.3682	0.1871108	0.1892483	0.3228	0.0197653	?++-++	11611	65	0	581603	3348	3	3419	0.12869943880841897
Hospitalized	ENSG00000284730	TMDD1	12	51813940	Hospitalized.M4.MAF_1.perc	reference	0	0.9257	-0.4537746	0.4589188	0.3228	0	?-?-??	1611	10	0	2400	23	1	35	0.5245630566148576
Susceptibility	ENSG00000286219	NOTCH2NLC	1	149390614	Susceptibility.M4.MAF_1.perc	reference	0	1	0.1711512	0.1731113	0.3228	0	??+???	1800	44	8	12485	144	18	240	0.7606311144829548
Susceptibility	ENSG00000056097	ZFR	5	32354350	Susceptibility.M4.MAF_1.perc	reference	0	0.5529	0.0701034	0.0709104	0.3228	0	+++-++	28017	231	2	596178	4412	2	4651	0.6340296165237229
Susceptibility	ENSG00000119965	C10orf88	10	122930901	Susceptibility.M4.MAF_1.perc	reference	0	0.7626	0.0766398	0.0775183	0.3228	0	+?++-+	25940	220	1	591629	4976	5	5208	0.3172624881347801
Susceptibility	ENSG00000185664	PMEL	12	55954105	Susceptibility.M4.MAF_1.perc	reference	12	0.3371	0.0803016	0.0812175	0.3228	0.0058951	+?++--	27482	422	1	591889	8636	8	9076	0.3503652486712935
Susceptibility	ENSG00000101444	AHCY	20	34280268	Susceptibility.M4.MAF_1.perc	reference	0	0.8481	-0.0542479	0.0548671	0.3228	0	-?--++	26860	358	1	590263	8710	25	9120	0.6702283720205527
Severe	ENSG00000183354	KIAA2026	9	5881596	Severe.M1.MAF_0.1.perc	reference	0	0.9912	0.7497372	0.7584639	0.3229	0	?++?+-	2213	2	0	564540	274	0	276	0.7899987960117036
Severe	ENSG00000165623	UCMA	10	13221766	Severe.M1.MAF_0.1.perc	reference	0	0.9995	-0.8559243	0.8659078	0.3229	0	?--??-	3527	2	0	562883	282	0	284	0.3597757233087966
Hospitalized	ENSG00000172716	SLFN11	17	35350305	Hospitalized.M1.MAF_0.1.perc	reference	0	0.6303	-0.2609973	0.2640115	0.3229	0	?-+++-	10686	18	0	581885	929	0	947	0.2964655876819158
Susceptibility	ENSG00000166073	GPR176	15	39799008	Susceptibility.M1.MAF_0.1.perc	reference	0	0.7164	-0.4649542	0.4703843	0.3229	0	-?--??	22743	2	0	579444	103	0	105	0.5063607571798927
Severe	ENSG00000183114	FAM43B	1	20552573	Severe.M1.MAF_1.perc	reference	0	1	-1.2966362	1.3116545	0.3229	0	?---?-	3272	1	0	549496	79	0	80	0.22065821449341058
Severe	ENSG00000147996	CBWD5	9	65668805	Severe.M1.MAF_1.perc	reference	0	0.9552	-0.1551072	0.1569182	0.3229	0	--+??-	4055	47	0	562009	8371	287	8992	0.4152623264189471
Hospitalized	ENSG00000167716	WDR81	17	1716523	Hospitalized.M1.MAF_1.perc	reference	0	0.4636	-0.3416667	0.3456362	0.3229	0	?--++-	9329	11	0	578999	683	0	694	0.9134974740194952
Susceptibility	ENSG00000010292	NCAPD2	12	6493356	Susceptibility.M1.MAF_1.perc	reference	1.5	0.3978	0.1386601	0.1402673	0.3229	0.0037398	-?+++-	27033	83	0	591489	1468	0	1551	0.12077225995285062
Susceptibility	ENSG00000166073	GPR176	15	39799008	Susceptibility.M1.MAF_1.perc	reference	0	0.7164	-0.4649542	0.4703843	0.3229	0	-?--??	22743	2	0	579444	103	0	105	0.5063607571798927
Severe	ENSG00000131242	RAB11FIP4	17	31391675	Severe.M3.MAF_0.1.perc	reference	0	0.9991	-0.8935398	0.9039936	0.3229	0	?--+--	3817	2	0	564056	200	0	202	0.34701825529118957
Severe	ENSG00000170848	PSG6	19	42902086	Severe.M3.MAF_0.1.perc	reference	70.1	0.01829	0.8637453	0.8737093	0.3229	2.0847122	?-+?++	4134	5	0	566720	533	21	580	0.4431375684876664
Hospitalized	ENSG00000226807	MROH5	8	141433829	Hospitalized.M3.MAF_0.1.perc	reference	0	0.8304	-0.6653769	0.6731434	0.3229	0	?--+-?	2666	9	0	58698	81	0	90	0.5731442120365513
Hospitalized	ENSG00000111537	IFNG	12	68154768	Hospitalized.M3.MAF_0.1.perc	reference	0	0.9987	-0.7819167	0.7909492	0.3229	0	?---?-	7032	1	0	515530	135	0	136	0.3897940156854547
Hospitalized	ENSG00000204548	DEFB121	20	31404845	Hospitalized.M3.MAF_0.1.perc	reference	0	0.9475	0.5207496	0.526761	0.3229	0	?+--?-	8333	6	0	560242	357	0	363	0.5092435969006013
Hospitalized	ENSG00000111537	IFNG	12	68154768	Hospitalized.M3.MAF_1.perc	reference	0	0.9987	-0.7819167	0.7909492	0.3229	0	?---?-	7032	1	0	515530	135	0	136	0.3897940156854547
Hospitalized	ENSG00000103051	COG4	16	70480568	Hospitalized.M3.MAF_1.perc	reference	0	0.8946	-0.1878419	0.190009	0.3229	0	?---++	11003	33	0	568922	2391	0	2424	0.48297298632787355
Hospitalized	ENSG00000167633	KIR3DL1	19	54816468	Hospitalized.M3.MAF_1.perc	reference	0	0.8295	-0.1485082	0.1502464	0.3229	0	?--+-+	11322	73	14	578953	1225	188	1702	0.07724704059856
Hospitalized	ENSG00000204548	DEFB121	20	31404845	Hospitalized.M3.MAF_1.perc	reference	0	0.9475	0.5207496	0.526761	0.3229	0	?+--?-	8333	6	0	560242	357	0	363	0.5092435969006013
Hospitalized	ENSG00000188937	NYX	23	41447343	Hospitalized.M3.MAF_1.perc	reference	0	0.9981	-0.4953343	0.5011317	0.3229	0	?---+-	7931	3	0	520676	95	64	226	0.5384134043423792
Susceptibility	ENSG00000108395	TRIM37	17	58982638	Susceptibility.M3.MAF_1.perc	reference	26.8	0.2431	0.1931374	0.1953716	0.3229	0.0542002	-?+++-	26671	112	0	580647	1955	0	2067	0.3886922627320077
Severe	ENSG00000157911	PEX10	1	2403964	Severe.M4.MAF_0.1.perc	reference	56.3	0.05721	0.5703118	0.5769831	0.3229	0.8499326	?-+-++	4675	24	0	570238	3676	3	3706	0.4148236772975595
Severe	ENSG00000131943	C19orf12	19	29698886	Severe.M4.MAF_0.1.perc	reference	0	0.9894	-0.4019946	0.4066893	0.3229	0	+-+---	4397	8	0	565441	928	0	936	0.6454966565664424
Hospitalized	ENSG00000136205	TNS3	7	47275154	Hospitalized.M4.MAF_0.1.perc	reference	0	0.8528	0.0964657	0.097595199999999993	0.3229	0	-++-++	12184	153	0	588228	8676	2	8833	0.2812929814830455
Hospitalized	ENSG00000120915	EPHX2	8	27490781	Hospitalized.M4.MAF_0.1.perc	reference	0	0.5485	-0.151767	0.153524	0.3229	0	?---+-	12064	59	1	583217	3612	3	3679	0.3679165006682714
Hospitalized	ENSG00000165669	FAM204A	10	118297925	Hospitalized.M4.MAF_0.1.perc	reference	0	0.8601	-0.316697	0.3203646	0.3229	0	?----+	10461	14	0	576326	854	0	868	0.2879032680597996
Hospitalized	ENSG00000204381	LAYN	11	111540280	Hospitalized.M4.MAF_0.1.perc	reference	0	0.9628	-0.1736906	0.175705	0.3229	0	?---+-	11353	46	0	580877	2484	0	2530	0.16193069813498137
Hospitalized	ENSG00000087095	NLK	17	28041737	Hospitalized.M4.MAF_0.1.perc	reference	0	0.7911	-0.2058362	0.208214	0.3229	0	?--+--	11825	29	0	582553	2098	0	2127	0.9804146977615915
Susceptibility	ENSG00000196230	TUBB	6	30717435	Susceptibility.M4.MAF_0.1.perc	reference	63.5	0.02717	0.7877967	0.7968908	0.3229	1.6945862	+?+-+-	23659	17	0	574498	279	0	296	0.7282412878787294
Susceptibility	ENSG00000141434	MEP1B	18	32185069	Susceptibility.M4.MAF_0.1.perc	reference	7.7	0.3627	0.1131886	0.1144987	0.3229	0.0092137	+?++++	27126	176	0	591860	3743	2	3923	0.7921457672918145
Hospitalized	ENSG00000117600	PLPPR4	1	99263953	Hospitalized.M4.MAF_1.perc	reference	0	0.9441	-0.1200631	0.1214481	0.3229	0	?--+-+	10853	90	0	577146	5930	6	6032	0.07417552402713887
Hospitalized	ENSG00000130508	PXDN	2	1631887	Hospitalized.M4.MAF_1.perc	reference	46.5	0.09621	0.1700915	0.1720551	0.3229	0.0655611	+-+++-	12085	311	0	588128	17503	19	17852	0.6139207287088171
Hospitalized	ENSG00000070718	AP3M2	8	42152946	Hospitalized.M4.MAF_1.perc	reference	0	0.7273	0.1351013	0.136682	0.3229	0	?+-+++	11842	79	0	580743	4671	1	4752	0.8271079533322061
Hospitalized	ENSG00000206073	SERPINB4	18	63637259	Hospitalized.M4.MAF_1.perc	reference	57.7	0.05083	0.2585498	0.2615417	0.3229	0.1727467	?-+-++	10903	127	0	582744	7775	14	7930	0.152575742766001
Susceptibility	ENSG00000185739	SRL	16	4189374	Susceptibility.M4.MAF_1.perc	reference	0	0.5231	0.0809067	0.0818505	0.3229	0	+?++--	26482	181	0	580448	3858	3	4045	0.4847216363509107
Hospitalized	ENSG00000183808	RBM12B	8	93729356	Hospitalized.M1.MAF_0.1.perc	reference	0	0.6392	0.4501213	0.455483	0.323	0	?++---	7204	8	0	564892	342	0	350	0.2641396634976127
Susceptibility	ENSG00000241399	CD302	2	159768628	Susceptibility.M1.MAF_0.1.perc	reference	0	0.6344	0.2753088	0.2785892	0.323	0	-?+---	25307	18	0	587341	335	0	353	0.6136118934557531
Susceptibility	ENSG00000128536	CDHR3	7	105876796	Susceptibility.M1.MAF_0.1.perc	reference	0	0.7036	-0.122491	0.1239383	0.323	0	+?----	26542	66	0	590598	1695	1	1763	0.5517620678163438
Susceptibility	ENSG00000104879	CKM	19	45306413	Susceptibility.M1.MAF_0.1.perc	reference	0	0.5733	-0.3859515	0.3905467	0.323	0	-?-+--	24379	6	0	588002	178	0	184	0.2899982428664986
Susceptibility	ENSG00000196090	PTPRT	20	42072752	Susceptibility.M1.MAF_0.1.perc	reference	0	0.7755	0.4257513	0.4307941	0.323	0	-?+-+-	22117	9	0	564966	107	0	116	0.45592332356247633
Severe	ENSG00000137177	KIF13A	6	17759183	Severe.M1.MAF_1.perc	reference	0	0.8668	0.5447917	0.5511824	0.323	0	?+--+-	2565	5	0	565895	546	1	553	0.3892741583986539
Severe	ENSG00000137760	ALKBH8	11	107502727	Severe.M1.MAF_1.perc	reference	22.2	0.2729	0.6727783	0.6807799	0.323	0.5832435	?-+-+-	3572	7	0	563162	1509	0	1516	0.15545025582081298
Susceptibility	ENSG00000196090	PTPRT	20	42072752	Susceptibility.M1.MAF_1.perc	reference	0	0.7755	0.4257513	0.4307941	0.323	0	-?+-+-	22117	9	0	564966	107	0	116	0.45592332356247633
Severe	ENSG00000107929	LARP4B	10	806914	Severe.M3.MAF_0.1.perc	reference	0	0.669	0.3165744	0.3203501	0.323	0	?+---+	2227	11	0	562162	1871	1	1884	0.07999447555404023
Hospitalized	ENSG00000139971	ARMH4	14	57999735	Hospitalized.M3.MAF_0.1.perc	reference	0	0.7036	0.2029988	0.2053788	0.323	0	?+--+-	10752	38	0	581027	1955	0	1993	0.940403568790052
Hospitalized	ENSG00000169951	ZNF764	16	30553764	Hospitalized.M3.MAF_0.1.perc	reference	0	0.5486	0.3846302	0.3892016	0.323	0	?++++-	7475	12	0	577516	533	0	545	0.6641034658664522
Severe	ENSG00000164107	HAND2	4	173524969	Severe.M3.MAF_1.perc	reference	0	0.9891	-0.499755	0.5056958	0.323	0	?---?-	3734	3	0	561704	506	0	509	0.354896563154271
Hospitalized	ENSG00000189195	BTBD8	1	92080305	Hospitalized.M3.MAF_1.perc	reference	0	0.6189	0.1526638	0.1544762	0.323	0	?++---	10279	57	0	568994	3681	5	3748	0.6689237659304409
Hospitalized	ENSG00000008256	CYTH3	7	6161776	Hospitalized.M3.MAF_1.perc	reference	0	0.8275	0.3239461	0.327806	0.323	0	?+--+-	10914	18	0	569868	793	0	811	0.8053032667137419
Hospitalized	ENSG00000177570	SAMD12	8	118189455	Hospitalized.M3.MAF_1.perc	reference	0	0.8053	-0.3997162	0.4044662	0.323	0	?---?-	9955	6	0	556654	605	0	611	0.5583261794753485
Hospitalized	ENSG00000196778	OR52K1	11	4482646	Hospitalized.M3.MAF_1.perc	reference	0	0.7787	-0.3616326	0.3658813	0.323	0	?-+--+	9825	14	0	569082	424	0	438	0.5148083211064868
Hospitalized	ENSG00000196632	WNK3	23	54192823	Hospitalized.M3.MAF_1.perc	reference	0	0.9999	-0.4149156	0.419852	0.323	0	?-----	8253	2	0	520933	130	100	332	0.32845551809115614
Susceptibility	ENSG00000114841	DNAH1	3	52316319	Susceptibility.M3.MAF_1.perc	reference	0	0.6007	0.026543	0.0268595	0.323	0	-++-+-	28017	1738	5	596178	38048	74	39944	0.913800960904402
Susceptibility	ENSG00000159197	KCNE2	21	34364006	Susceptibility.M3.MAF_1.perc	reference	0	0.87	-0.0601526	0.0608656	0.323	0	-?-+-+	25118	277	2	579530	7165	23	7492	0.41933183013446584
Susceptibility	ENSG00000012211	PRICKLE3	23	49174802	Susceptibility.M3.MAF_1.perc	reference	0	0.5574	-0.1850355	0.1872117	0.323	0	??--?-	20964	18	3	521942	406	213	856	0.37905222925373033
Hospitalized	ENSG00000188996	HUS1B	6	655939	Hospitalized.M4.MAF_0.1.perc	reference	13.4	0.3285	-0.3547472	0.3589157	0.323	0.1245549	?--+--	10792	23	0	570786	1559	0	1582	0.7753456323638355
Susceptibility	ENSG00000197363	ZNF517	8	144798876	Susceptibility.M4.MAF_0.1.perc	reference	38	0.1679	-0.216488	0.2190401	0.323	0.0849804	-?-+--	26282	121	0	577798	3389	4	3518	0.45865312261239244
Susceptibility	ENSG00000167964	RAB26	16	2140803	Susceptibility.M4.MAF_0.1.perc	reference	0	0.7173	0.1091118	0.1104043	0.323	0	-?++--	27126	105	0	591861	2100	2	2209	0.5056320832168858
Susceptibility	ENSG00000214491	SEC14L6	22	30522799	Susceptibility.M4.MAF_0.1.perc	reference	0	0.7067	-0.0951244	0.0962481	0.323	0	-?-+-+	27126	115	0	591859	2903	2	3022	0.7949539315325195
Severe	ENSG00000057294	PKP2	12	32790755	Severe.M4.MAF_1.perc	reference	56.5	0.04253	0.2482449	0.2511786	0.323	0.1662789	+-+--+	4906	157	2	570620	28516	58	28793	0.40353894921004285
Severe	ENSG00000103047	TANGO6	16	68843531	Severe.M4.MAF_1.perc	reference	0	0.8591	0.1573734	0.1592251	0.323	0	++++++	4759	63	0	569982	7743	6	7818	0.21785135564646013
Hospitalized	ENSG00000187833	C2orf78	2	73784189	Hospitalized.M4.MAF_1.perc	reference	0	0.4612	0.0875604	0.0885891	0.323	0	-+-+--	11494	197	0	584047	10820	24	11065	0.9543605422035897
Hospitalized	ENSG00000181826	RELL1	4	37590800	Hospitalized.M4.MAF_1.perc	reference	0	0.5407	-0.1556143	0.1574535	0.323	0	?--+--	10785	57	0	565361	3486	2	3547	0.007024857611572868
Hospitalized	ENSG00000122574	WIPF3	7	29806486	Hospitalized.M4.MAF_1.perc	reference	0	0.6257	0.0902303	0.091289	0.323	0	++---+	10982	169	0	572744	10098	3	10273	0.3880066518820664
Hospitalized	ENSG00000104129	DNAJC17	15	40765161	Hospitalized.M4.MAF_1.perc	reference	0	0.6733	-0.0773794	0.0782959	0.323	0	?-+-++	12124	212	0	583311	14599	28	14867	0.42494702012744634
Susceptibility	ENSG00000162631	NTNG1	1	107140007	Susceptibility.M4.MAF_1.perc	reference	11.6	0.3408	-0.1452036	0.1469195	0.323	0.0221478	-+---+	26605	120	1	580032	3183	1	3307	0.5833352106345471
Susceptibility	ENSG00000022277	RTF2	20	56468585	Susceptibility.M4.MAF_1.perc	reference	0	0.4526	0.1042278	0.1054497	0.323	0	+?++-+	26424	118	0	587505	2257	1	2377	0.5829508315349611
Severe	ENSG00000128045	RASL11B	4	52862317	Severe.M1.MAF_0.1.perc	reference	0	1	1.6699998	1.6899675	0.3231	0	?+????	1723	1	0	500386	35	0	36	0.6374902340504548
Severe	ENSG00000100997	ABHD12	20	25294742	Severe.M1.MAF_0.1.perc	reference	0	0.5041	-0.677218	0.6853063	0.3231	0	?-+---	2636	1	0	564953	347	0	348	0.5258654214607792
Hospitalized	ENSG00000071127	WDR1	4	10074339	Hospitalized.M1.MAF_0.1.perc	reference	0	0.9997	-1.0089253	1.0209837	0.3231	0	?--+?-	5940	1	0	549980	107	0	108	0.2758943882022995
Hospitalized	ENSG00000277775	H3C7	6	26250142	Hospitalized.M1.MAF_0.1.perc	reference	0	0.7662	1.0024069	1.0145222	0.3231	0	?+-+?-	5922	3	0	550746	77	0	80	0.03186175792631043
Hospitalized	ENSG00000149043	SYT8	11	1828307	Hospitalized.M1.MAF_0.1.perc	reference	0	0.9949	-0.5712746	0.5781558	0.3231	0	?-----	8477	3	0	576342	284	0	287	0.7215448901106101
Hospitalized	ENSG00000165516	KLHDC2	14	49768130	Hospitalized.M1.MAF_0.1.perc	reference	72.5	0.01223	1.4909352	1.5087786	0.3231	5.7413881	?--?++	8598	3	0	573423	333	0	336	0.21564026012917076
Hospitalized	ENSG00000169184	MN1	22	27748277	Hospitalized.M1.MAF_0.1.perc	reference	0	0.7636	0.7346122	0.7435018	0.3231	0	?+-?--	7518	5	0	553258	118	0	123	0.7686272342324069
Susceptibility	ENSG00000049249	TNFRSF9	1	7915871	Susceptibility.M1.MAF_0.1.perc	reference	0	0.9701	-0.4226874	0.4277792	0.3231	0	-?--?-	24883	7	0	578441	127	0	134	0.39256100584624753
Susceptibility	ENSG00000170214	ADRA1B	5	159865080	Susceptibility.M1.MAF_0.1.perc	reference	0	0.9343	-0.510885	0.5170326	0.3231	0	-?--??	22594	3	0	559120	88	0	91	0.6015600476677707
Severe	ENSG00000128045	RASL11B	4	52862317	Severe.M1.MAF_1.perc	reference	0	1	1.6699998	1.6899675	0.3231	0	?+????	1723	1	0	500386	35	0	36	0.6374902340504548
Hospitalized	ENSG00000145198	VWA5B2	3	184230429	Hospitalized.M1.MAF_1.perc	reference	0	0.9833	-0.2837082	0.2871086	0.3231	0	?---+-	11659	21	0	582317	815	0	836	0.4764841215940404
Hospitalized	ENSG00000277775	H3C7	6	26250142	Hospitalized.M1.MAF_1.perc	reference	0	0.7662	1.0024069	1.0145222	0.3231	0	?+-+?-	5922	3	0	550746	77	0	80	0.03186175792631043
Hospitalized	ENSG00000165516	KLHDC2	14	49768130	Hospitalized.M1.MAF_1.perc	reference	72.5	0.01222	1.4908558	1.5088746	0.3231	5.7424642	?--?++	8598	3	0	573423	334	0	337	0.21564026012917076
Hospitalized	ENSG00000105197	TIMM50	19	39480412	Hospitalized.M1.MAF_1.perc	reference	0	0.528	0.4209622	0.4260693	0.3231	0	?+----	8777	8	0	577737	227	0	235	0.39008615386433454
Hospitalized	ENSG00000169184	MN1	22	27748277	Hospitalized.M1.MAF_1.perc	reference	0	0.7636	0.7346122	0.7435018	0.3231	0	?+-?--	7518	5	0	553258	118	0	123	0.7686272342324069
Susceptibility	ENSG00000121446	RGSL1	1	182409192	Susceptibility.M1.MAF_1.perc	reference	14.5	0.3219	0.2389994	0.2418543	0.3231	0.0630967	+?++-+	26441	70	0	579329	1412	0	1482	0.24897171256269268
Susceptibility	ENSG00000170214	ADRA1B	5	159865080	Susceptibility.M1.MAF_1.perc	reference	0	0.9343	-0.510885	0.5170326	0.3231	0	-?--??	22594	3	0	559120	88	0	91	0.6015600476677707
Susceptibility	ENSG00000124812	CRISP1	6	49834257	Susceptibility.M1.MAF_1.perc	reference	0	0.5936	-0.2220407	0.2246923	0.3231	0	+?-++-	26564	30	0	587969	445	0	475	0.42942529282209674
Severe	ENSG00000178093	TSSK6	19	19512418	Severe.M3.MAF_0.1.perc	reference	0	0.4923	1.0238142	1.0361091	0.3231	0	?++??-	1749	1	0	558569	161	0	162	0.43153982065930063
Severe	ENSG00000186567	CEACAM19	19	44662278	Severe.M3.MAF_0.1.perc	reference	0	0.4221	0.5390655	0.5455299	0.3231	0	?++?--	4060	5	0	567894	444	2	453	0.5144977648745955
Hospitalized	ENSG00000132429	POPDC3	6	105157900	Hospitalized.M3.MAF_0.1.perc	reference	30.1	0.2211	0.6651446	0.6731062	0.3231	0.6963113	?-+++-	9505	11	0	565828	445	0	456	0.1872090558029451
Hospitalized	ENSG00000146733	PSPH	7	56011051	Hospitalized.M3.MAF_0.1.perc	reference	0	0.7095	0.2047606	0.2072323	0.3231	0	?+----	8153	151	0	564959	863	0	1014	0.5441151620571765
Hospitalized	ENSG00000204020	LIPN	10	88759982	Hospitalized.M3.MAF_0.1.perc	reference	0	0.9288	-0.2939693	0.2974929	0.3231	0	?-----	10205	13	0	581626	945	0	958	0.5754043519624323
Hospitalized	ENSG00000103257	SLC7A5	16	87830023	Hospitalized.M3.MAF_0.1.perc	reference	0	0.9308	-0.2790893	0.2824748	0.3231	0	?-----	10332	14	0	568386	1065	0	1079	0.12785005515867312
Severe	ENSG00000133678	TMEM254	10	80078646	Severe.M3.MAF_1.perc	reference	0	0.9017	0.6799122	0.6880638	0.3231	0	++-++-	4017	6	0	567311	367	0	373	0.5399064342911675
Severe	ENSG00000178093	TSSK6	19	19512418	Severe.M3.MAF_1.perc	reference	0	0.4923	1.0238142	1.0361091	0.3231	0	?++??-	1749	1	0	558569	161	0	162	0.43153982065930063
Hospitalized	ENSG00000196597	ZNF782	9	96816269	Hospitalized.M3.MAF_1.perc	reference	43.3	0.1329	0.4731829	0.4789237	0.3231	0.4589697	?-+-+-	11464	32	0	571045	996	1	1030	0.4491869479870856
Susceptibility	ENSG00000100503	NIN	14	50719763	Susceptibility.M3.MAF_1.perc	reference	38.7	0.1632	0.1930253	0.1953362	0.3231	0.0685832	+?--++	27126	199	0	591861	3966	1	4167	0.18251803543047024
Susceptibility	ENSG00000069667	RORA	15	60488284	Susceptibility.M3.MAF_1.perc	reference	0	0.9186	0.209769	0.2123105	0.3231	0	+?+++-	24662	27	1	574229	526	1	557	0.5524506986035405
Susceptibility	ENSG00000120071	KANSL1	17	46029916	Susceptibility.M3.MAF_1.perc	reference	0	0.7918	0.073844	0.0747292	0.3231	0	+?+++-	25502	215	0	587074	4624	1	4841	0.7682392341456148
Susceptibility	ENSG00000224383	PRR29	17	63998351	Susceptibility.M3.MAF_1.perc	reference	0	0.731	0.2220687	0.2247419	0.3231	0	+?-+-+	19758	30	0	473339	693	1	725	0.3892147765250916
Hospitalized	ENSG00000180287	PLD5	1	242082986	Hospitalized.M4.MAF_0.1.perc	reference	0	0.495	-0.1980187	0.2004202	0.3231	0	?--+-+	11613	35	0	568578	1982	1	2019	0.7133608580215705
Hospitalized	ENSG00000264230	ANXA8L1	10	46375627	Hospitalized.M4.MAF_0.1.perc	reference	0	0.5936	0.2758252	0.2791318	0.3231	0	?+--?+	8192	20	0	574086	928	21	990	0.3593493857938531
Severe	ENSG00000150510	FAM124A	13	51222334	Severe.M4.MAF_1.perc	reference	0	0.4208	-0.1368955	0.1385563	0.3231	0	--+---	4845	67	0	570450	10670	11	10759	0.7317432726171065
Severe	ENSG00000179242	CDH4	20	61252261	Severe.M4.MAF_1.perc	reference	0	0.5848	-0.1169385	0.1183419	0.3231	0	--++--	4883	100	0	570490	12532	8	12648	0.9238506236227351
Severe	ENSG00000166265	CYYR1	21	26466209	Severe.M4.MAF_1.perc	reference	0	0.7556	-0.1868244	0.1890654	0.3231	0	--++++	4718	33	0	569005	5143	6	5188	0.7305509429261507
Hospitalized	ENSG00000168679	SLC16A4	1	110362851	Hospitalized.M4.MAF_1.perc	reference	0	0.8355	0.1372786	0.1389274	0.3231	0	+++-++	11851	90	0	587613	3915	7	4019	0.19214403534765725
Hospitalized	ENSG00000221931	OR6X1	11	123753488	Hospitalized.M4.MAF_1.perc	reference	0	0.506	-0.1757932	0.1779048	0.3231	0	?--+++	11896	37	0	568960	2373	5	2420	0.8478004385870032
Hospitalized	ENSG00000141084	RANBP10	16	67723070	Hospitalized.M4.MAF_1.perc	reference	8.4	0.3588	0.1462712	0.1480463	0.3231	0.0147136	?+++--	12124	130	0	583311	5460	6	5602	0.7111923678678451
Susceptibility	ENSG00000179934	CCR8	3	39329709	Susceptibility.M4.MAF_1.perc	reference	0	0.9623	-0.077707	0.0786477	0.3231	0	+?----	26522	175	0	580629	4235	6	4422	0.6134069351647901
Susceptibility	ENSG00000104213	PDGFRL	8	17576433	Susceptibility.M4.MAF_1.perc	reference	0.7	0.4119	0.0482005	0.0487854	0.3231	2.233e-4	-+++++	27803	535	3	596161	11485	19	12064	0.553436376471778
Susceptibility	ENSG00000141084	RANBP10	16	67723070	Susceptibility.M4.MAF_1.perc	reference	0	0.4956	0.0647696	0.065553	0.3231	0	+?+++-	27482	287	0	591889	5549	6	5848	0.7438799125303925
Susceptibility	ENSG00000127780	OR1E2	17	3432870	Susceptibility.M4.MAF_1.perc	reference	6.5	0.3699	0.0857111	0.0867407	0.3231	0.0049872	+?++--	26001	423	0	578833	10425	4	10856	0.5455340351618548
Hospitalized	ENSG00000163359	COL6A3	2	237324003	Hospitalized.M1.MAF_0.1.perc	reference	0	0.8267	0.2717335	0.2750395	0.3232	0	?+-++-	10829	28	0	569354	1052	0	1080	0.7185127689495405
Hospitalized	ENSG00000188883	KLRG2	7	139452690	Hospitalized.M1.MAF_0.1.perc	reference	0	0.4811	0.3930203	0.3978621	0.3232	0	?++-+-	7796	9	0	567625	558	0	567	0.98568038207802
Susceptibility	ENSG00000186298	PPP1CC	12	110719680	Susceptibility.M1.MAF_0.1.perc	reference	31.3	0.2244	0.7950314	0.8048389	0.3232	0.8663676	-?++-?	21999	10	0	540213	167	0	177	0.7204848832537454
Severe	ENSG00000197150	ABCB8	7	151028422	Severe.M1.MAF_1.perc	reference	0	0.7709	0.5663114	0.5732309	0.3232	0	?+++--	4184	7	0	568403	421	0	428	0.866764407940779
Hospitalized	ENSG00000174611	KY	3	134599923	Hospitalized.M1.MAF_1.perc	reference	0	0.8353	0.3024146	0.3060986	0.3232	0	?+--?-	8236	14	0	569250	1390	0	1404	0.7697612335013762
Hospitalized	ENSG00000173457	PPP1R14B	11	64244479	Hospitalized.M1.MAF_1.perc	reference	0	0.9991	-0.7557964	0.7650439	0.3232	0	?---?-	6905	1	0	560836	197	0	198	0.7158783718695971
Susceptibility	ENSG00000186298	PPP1CC	12	110719680	Susceptibility.M1.MAF_1.perc	reference	31.3	0.2244	0.7950314	0.8048389	0.3232	0.8663676	-?++-?	21999	10	0	540213	167	0	177	0.7204848832537454
Severe	ENSG00000132005	RFX1	19	13961530	Severe.M3.MAF_0.1.perc	reference	0	0.9292	-0.3652669	0.3697357	0.3232	0	?--?--	4294	8	0	567593	1132	2	1144	0.5418893163829244
Severe	ENSG00000213316	LTC4S	5	179793980	Severe.M3.MAF_1.perc	reference	0	0.9316	0.2399318	0.2428691	0.3232	0	?+-?+-	3746	24	0	562656	3483	4	3515	0.7366065637141553
Hospitalized	ENSG00000187815	ZFP69	1	40477290	Hospitalized.M3.MAF_1.perc	reference	0	0.8753	-0.1865426	0.1888123	0.3232	0	?-++--	11456	37	0	582842	2448	2	2489	0.17909461807003735
Hospitalized	ENSG00000203697	CAPN8	1	223538007	Hospitalized.M3.MAF_1.perc	reference	0	0.5825	-0.1987882	0.2012404	0.3232	0	?-+--+	11815	38	0	582531	1631	1	1671	0.754100523314678
Susceptibility	ENSG00000112115	IL17A	6	52186375	Susceptibility.M3.MAF_1.perc	reference	0	0.6068	0.2749303	0.2782795	0.3232	0	-?+--?	21719	15	0	554348	290	0	305	0.8882149825648171
Severe	ENSG00000206260	PRR23A	3	139003962	Severe.M4.MAF_0.1.perc	reference	0	0.9971	-0.3243135	0.3282875	0.3232	0	------	4574	14	0	566838	1478	0	1492	0.8946278791132793
Severe	ENSG00000165501	LRR1	14	49598761	Severe.M4.MAF_0.1.perc	reference	0	0.5869	-0.2357585	0.2386613	0.3232	0	+--+++	4243	24	0	563728	2771	0	2795	0.877525838742715
Severe	ENSG00000108389	MTMR4	17	58489529	Severe.M4.MAF_0.1.perc	reference	0	0.6317	-0.1892631	0.1915737	0.3232	0	+----+	4419	37	0	564519	4891	1	4930	0.23822857832200528
Hospitalized	ENSG00000173653	RCE1	11	66842835	Hospitalized.M4.MAF_0.1.perc	reference	0	0.7397	0.2253823	0.2281593	0.3232	0	?+++++	10878	33	0	579531	1647	1	1682	0.8066561968073206
Susceptibility	ENSG00000171135	JAGN1	3	9890574	Susceptibility.M4.MAF_0.1.perc	reference	0	0.6831	-0.1212174	0.1226932	0.3232	0	-?----	25131	65	0	579649	1759	0	1824	0.3966197655696849
Susceptibility	ENSG00000204704	OR2W1	6	29044213	Susceptibility.M4.MAF_0.1.perc	reference	0	0.7444	-0.1287464	0.1303233	0.3232	0	-?----	25956	61	0	578649	1531	2	1596	0.20670933943855527
Susceptibility	ENSG00000105695	MAG	19	35292125	Susceptibility.M4.MAF_0.1.perc	reference	21	0.2811	-0.155879	0.1577974	0.3232	0.0322851	-?+---	27126	194	0	591861	4514	3	4714	0.28403616282758604
Severe	ENSG00000277893	SRD5A2	2	31522480	Severe.M4.MAF_1.perc	reference	0	0.864	-0.2860372	0.2895352	0.3232	0	?--+--	4052	5	1	568372	1800	1	1809	0.15582382940449038
Severe	ENSG00000133302	SLF1	5	94618669	Severe.M4.MAF_1.perc	reference	0	0.654	0.1773186	0.1794997	0.3232	0	++++++	4883	60	1	570490	6327	3	6395	0.5724077940142411
Severe	ENSG00000037241	RPL26L1	5	172958729	Severe.M4.MAF_1.perc	reference	0	0.4582	-0.1511679	0.1530048	0.3232	0	---?-+	4392	50	0	566539	8295	1	8347	0.5975398848536305
Severe	ENSG00000177706	FAM20C	7	192571	Severe.M4.MAF_1.perc	reference	0	0.81	0.1693681	0.1714299	0.3232	0	-++-?+	4624	61	0	568560	5293	5	5364	0.6522932141172482
Severe	ENSG00000101871	MID1	23	10445310	Severe.M4.MAF_1.perc	reference	0	0.8046	-0.2824661	0.2859151	0.3232	0	---?--	4071	6	7	522008	405	197	819	0.7898123562450226
Hospitalized	ENSG00000117174	ZNHIT6	1	85649417	Hospitalized.M4.MAF_1.perc	reference	43.6	0.1309	0.2724762	0.2757944	0.3232	0.1527173	?+++--	11927	124	1	583124	7149	18	7311	0.6246754013335312
Hospitalized	ENSG00000213218	CSH2	17	63872012	Hospitalized.M4.MAF_1.perc	reference	14.2	0.3238	-0.1723688	0.1744756	0.3232	0.032833	?-+-+-	10928	133	0	582844	9802	73	10081	0.653241763457052
Hospitalized	ENSG00000129667	RHBDF2	17	76470891	Hospitalized.M4.MAF_1.perc	reference	12.2	0.3362	-0.0960428	0.0972089	0.3232	0.0086947	?--+--	12124	309	1	583311	21462	36	21845	0.6837916399008891
Hospitalized	ENSG00000130748	TMEM160	19	47045909	Hospitalized.M4.MAF_1.perc	reference	20.4	0.2876	0.3850396	0.3897617	0.3232	0.1653679	?+++?+	9651	27	0	576416	1583	0	1610	0.2414799768119047
Hospitalized	ENSG00000130066	SAT1	23	23783173	Hospitalized.M4.MAF_1.perc	reference	0	0.9567	-0.4785827	0.484419	0.3232	0	?-+---	8374	1	2	520152	129	78	290	0.9759417846262186
Susceptibility	ENSG00000181873	IBA57	1	228165804	Susceptibility.M4.MAF_1.perc	reference	0	0.7386	-0.1114357	0.1127994	0.3232	0	-?-+--	26879	88	0	589023	2207	1	2297	0.07085193437224184
Susceptibility	ENSG00000183396	TMEM89	3	48620759	Susceptibility.M4.MAF_1.perc	reference	0	0.6147	0.0939393	0.0950965	0.3232	0	+?+++-	25804	139	0	585330	2866	3	3011	0.08173635801524629
Severe	ENSG00000136874	STX17	9	99906654	Severe.M1.MAF_0.1.perc	reference	28.7	0.2459	1.4976122	1.5162716999999999	0.3233	2.6294778	?++??-	3111	1	0	559274	207	0	208	0.9921147346609089
Hospitalized	ENSG00000139641	ESYT1	12	56118250	Hospitalized.M1.MAF_0.1.perc	reference	0	0.8039	0.2854726	0.2890527	0.3233	0	?+----	9115	14	0	581751	689	0	703	0.9046791047339904
Susceptibility	ENSG00000206113	CFAP99	4	2418974	Susceptibility.M1.MAF_0.1.perc	reference	0	0.7187	-0.1373451	0.1390468	0.3233	0	-?--+?	20005	52	0	472144	1403	2	1459	0.17937139177044564
Susceptibility	ENSG00000145864	GABRB2	5	161288429	Susceptibility.M1.MAF_0.1.perc	reference	0	0.7772	0.6450254	0.6531217	0.3233	0	-?+-??	20966	4	0	552916	58	0	62	0.517981075098283
Susceptibility	ENSG00000139146	SINHCAF	12	31280584	Susceptibility.M1.MAF_0.1.perc	reference	0	0.9932	-0.5157329	0.5221538	0.3233	0	-?--?-	21624	2	0	558817	95	0	97	0.309575852416285
Susceptibility	ENSG00000171298	GAA	17	80101556	Susceptibility.M1.MAF_0.1.perc	reference	0	0.6505	-0.1716654	0.1738047	0.3233	0	-?----	25749	31	0	589912	920	0	951	0.6085377135484061
Severe	ENSG00000136874	STX17	9	99906654	Severe.M1.MAF_1.perc	reference	28.7	0.2459	1.4976122	1.5162716999999999	0.3233	2.6294778	?++??-	3111	1	0	559274	207	0	208	0.9921147346609089
Hospitalized	ENSG00000108395	TRIM37	17	58982638	Hospitalized.M1.MAF_1.perc	reference	0	0.9954	-0.3881799	0.392976	0.3233	0	?---+-	9057	11	0	568179	475	0	486	0.817120501872997
Susceptibility	ENSG00000116062	MSH6	2	47695530	Susceptibility.M1.MAF_1.perc	reference	0	0.9533	0.0972349	0.0984509	0.3233	0	+?++++	25304	123	0	590067	2771	2	2898	0.5817445367527702
Susceptibility	ENSG00000145864	GABRB2	5	161288429	Susceptibility.M1.MAF_1.perc	reference	0	0.7772	0.6450254	0.6531217	0.3233	0	-?+-??	20966	4	0	552916	58	0	62	0.517981075098283
Susceptibility	ENSG00000139146	SINHCAF	12	31280584	Susceptibility.M1.MAF_1.perc	reference	0	0.9932	-0.5157329	0.5221538	0.3233	0	-?--?-	21624	2	0	558817	95	0	97	0.309575852416285
Susceptibility	ENSG00000105549	THEG	19	361747	Susceptibility.M1.MAF_1.perc	reference	0	0.6228	-0.2268784	0.2297183	0.3233	0	-?--++	25003	19	0	588005	504	0	523	0.5803778008967626
Susceptibility	ENSG00000188039	NWD1	19	16719847	Susceptibility.M1.MAF_1.perc	reference	0	0.7659	-0.113302	0.1147188	0.3233	0	-?---+	27268	88	0	591872	1952	2	2044	0.014243396425838342
Severe	ENSG00000151093	OXSM	3	25782917	Severe.M3.MAF_0.1.perc	reference	22.3	0.2664	0.5794361	0.5867015	0.3233	0.5067664	+-+-++	4848	14	0	568150	1636	1	1652	0.4058567306507837
Severe	ENSG00000184302	SIX6	14	60509146	Severe.M3.MAF_0.1.perc	reference	0	0.9253	-0.5906804	0.5980261	0.3233	0	---+?-	4402	4	0	567875	380	0	384	0.12462187826867431
Severe	ENSG00000276293	PIP4K2B	17	38765691	Severe.M3.MAF_0.1.perc	reference	0	0.9844	-1.2414535	1.2569502	0.3233	0	?--???	3421	1	0	534292	36	0	37	0.6052729789148119
Severe	ENSG00000153391	INO80C	18	35452230	Severe.M3.MAF_0.1.perc	reference	0	0.8318	0.633867	0.6418208	0.3233	0	?+--?-	3296	4	0	550457	363	0	367	0.44680623619299337
Susceptibility	ENSG00000159527	PGLYRP3	1	153297862	Susceptibility.M3.MAF_0.1.perc	reference	40.3	0.1527	0.4110776	0.4161827	0.3233	0.3301859	+?++--	25133	33	0	578683	553	0	586	0.6355917692203603
Severe	ENSG00000180613	GSX2	4	54099523	Severe.M3.MAF_1.perc	reference	44	0.1283	1.3840939	1.4013373	0.3233	3.2613659	?-+---	3938	4	0	563620	344	0	348	0.636500317902473
Hospitalized	ENSG00000186318	BACE1	11	117285207	Hospitalized.M3.MAF_1.perc	reference	0	0.9635	-0.2801431	0.28364	0.3233	0	?-+--+	8050	13	0	579435	1083	1	1098	0.617035508249766
Susceptibility	ENSG00000128245	YWHAH	22	31944522	Susceptibility.M3.MAF_1.perc	reference	0	0.502	-0.3875774	0.392407	0.3233	0	+?--+?	23996	9	0	571791	259	0	268	0.3892303148408135
Severe	ENSG00000197712	FAM114A1	4	38867677	Severe.M4.MAF_1.perc	reference	0	0.7527	-0.1740204	0.1761725	0.3233	0	--+---	4981	46	0	570679	5031	2	5081	0.5308273902370398
Hospitalized	ENSG00000119729	RHOQ	2	46541806	Hospitalized.M4.MAF_1.perc	reference	0	0.6701	0.2568014	0.2599895	0.3233	0	?+----	9385	23	0	576172	1171	1	1196	0.07877987946502908
Hospitalized	ENSG00000157693	TMEM268	9	114611206	Hospitalized.M4.MAF_1.perc	reference	0	0.8329	0.1235924	0.1251269	0.3233	0	?++-++	12124	98	1	583311	5256	4	5364	0.7267080639176366
Hospitalized	ENSG00000166220	TBATA	10	70771239	Hospitalized.M4.MAF_1.perc	reference	0	0.8306	-0.1417224	0.1434809	0.3233	0	?-----	10829	67	0	582759	3850	2	3921	0.5327003972732643
Hospitalized	ENSG00000167077	MEI1	22	41699503	Hospitalized.M4.MAF_1.perc	reference	0	0.5265	0.0930721	0.0942366	0.3233	0	?+-+-+	12064	191	0	583218	8480	5	8681	0.7997782066886588
Susceptibility	ENSG00000123689	G0S2	1	209675412	Susceptibility.M4.MAF_1.perc	reference	6.2	0.3713	0.185204	0.1874936	0.3233	0.0142952	-?-+-+	26252	48	0	576934	684	1	734	0.032812009864943224
Susceptibility	ENSG00000164292	RHOBTB3	5	95713522	Susceptibility.M4.MAF_1.perc	reference	32.2	0.194	-0.146667	0.1484837	0.3233	0.0406588	-+-+--	27649	375	1	593695	8929	22	9350	0.797762622496166
Susceptibility	ENSG00000148358	GPR107	9	130053426	Susceptibility.M4.MAF_1.perc	reference	0	0.5818	-0.0619536	0.0627214	0.3233	0	+?---+	27126	281	1	591861	6736	7	7033	0.021122007775136037
Susceptibility	ENSG00000174628	IQCK	16	19716456	Susceptibility.M4.MAF_1.perc	reference	0	0.9014	-0.0623861	0.0631664	0.3233	0	-?-+--	27266	280	0	591859	6607	8	6903	0.8933994167440231
Susceptibility	ENSG00000090932	DLL3	19	39498895	Susceptibility.M4.MAF_1.perc	reference	0	0.7458	0.0642467	0.0650442	0.3233	0	-?++++	27126	291	0	591861	6086	5	6387	0.4601902944809961
Severe	ENSG00000103044	HAS3	16	69105653	Severe.M1.MAF_0.1.perc	reference	0	1	-1.1163676	1.130548	0.3234	0	?--??-	1786	0	0	548752	159	0	159	0.15984234008787515
Susceptibility	ENSG00000156502	SUPV3L1	10	69180234	Susceptibility.M1.MAF_0.1.perc	reference	0	0.9184	-0.3819843	0.3867954	0.3234	0	-?--??	23801	5	0	576624	192	0	197	0.3320351624757937
Hospitalized	ENSG00000169006	NTSR2	2	11658178	Hospitalized.M1.MAF_1.perc	reference	0	0.9059	-0.2863951	0.2900381	0.3234	0	?--?--	9985	11	0	567148	966	0	977	0.3145755070519235
Hospitalized	ENSG00000188687	SLC4A5	2	74216242	Hospitalized.M1.MAF_1.perc	reference	0	0.6212	-0.3377892	0.3420964	0.3234	0	?-----	10715	15	0	570477	572	1	589	0.8521991767575857
Susceptibility	ENSG00000156502	SUPV3L1	10	69180234	Susceptibility.M1.MAF_1.perc	reference	0	0.9184	-0.3819843	0.3867954	0.3234	0	-?--??	23801	5	0	576624	192	0	197	0.3320351624757937
Susceptibility	ENSG00000196214	ZNF766	19	52269587	Susceptibility.M1.MAF_1.perc	reference	0	0.9042	-0.2081431	0.2107848	0.3234	0	+?----	24155	22	0	574398	544	0	566	0.3509953360934811
Severe	ENSG00000169398	PTK2	8	140657900	Severe.M3.MAF_0.1.perc	reference	0	0.6589	-0.3597101	0.3642402	0.3234	0	?--?+-	2496	4	0	565372	1718	1	1724	0.10736762664696588
Hospitalized	ENSG00000130559	CAMSAP1	9	135808487	Hospitalized.M3.MAF_0.1.perc	reference	32.9	0.2019	-0.4653578	0.4712056	0.3234	0.3792707	?+----	11310	40	0	582555	2196	0	2236	0.9177259210446554
Hospitalized	ENSG00000149269	PAK1	11	77322017	Hospitalized.M3.MAF_0.1.perc	reference	0	0.7735	0.3793884	0.384218	0.3234	0	?+++?-	8637	11	0	562843	548	0	559	0.8024304378366152
Susceptibility	ENSG00000120279	MYCT1	6	152697895	Susceptibility.M3.MAF_0.1.perc	reference	0	0.6341	-0.1164313	0.1179005	0.3234	0	-?---?	25640	70	0	586343	2007	0	2077	0.40131489844645907
Susceptibility	ENSG00000136444	RSAD1	17	50478860	Susceptibility.M3.MAF_0.1.perc	reference	0	0.8634	0.1105709	0.1119604	0.3234	0	-+++--	26570	99	0	595743	1943	2	2046	0.8899672315161457
Severe	ENSG00000117859	OSBPL9	1	51577179	Severe.M3.MAF_1.perc	reference	27.8	0.2359	0.7859023	0.7959131	0.3234	0.9415432	?-++-+	4162	10	0	568196	1612	0	1622	0.4702092150093742
Hospitalized	ENSG00000197603	CPLANE1	5	37106228	Hospitalized.M3.MAF_1.perc	reference	0	0.4679	0.1281453	0.1297644	0.3234	0	?+----	11940	86	0	583027	4743	2	4833	0.860945673306287
Hospitalized	ENSG00000181963	OR52K2	11	4449295	Hospitalized.M3.MAF_1.perc	reference	0	0.4919	-0.1408232	0.1426018	0.3234	0	?-++--	10868	51	0	567446	5122	10	5193	0.9993997680881421
Severe	ENSG00000214324	C3orf56	3	127193131	Severe.M4.MAF_0.1.perc	reference	0	0.9181	0.6785785	0.6871382	0.3234	0	+++-??	2628	4	0	47705	97	0	101	0.4576274085655053
Severe	ENSG00000001561	ENPP4	6	46129989	Severe.M4.MAF_0.1.perc	reference	0	0.9805	0.2842814	0.2878784	0.3234	0	-+----	4455	20	0	565729	2117	0	2137	0.7140065787230236
Severe	ENSG00000142459	EVI5L	19	7830233	Severe.M4.MAF_0.1.perc	reference	0	0.5758	-0.266531	0.2699214	0.3234	0	--++?-	4358	15	0	564349	2268	1	2285	0.5306851314257951
Hospitalized	ENSG00000116132	PRRX1	1	170662728	Hospitalized.M4.MAF_0.1.perc	reference	0	0.4758	0.237367	0.2403628	0.3234	0	?++-++	10211	33	0	566936	1492	0	1525	0.37735354286857975
Hospitalized	ENSG00000186895	FGF3	11	69809968	Hospitalized.M4.MAF_0.1.perc	reference	7.5	0.3638	0.257147	0.2603769	0.3234	0.0434014	?++--+	11029	37	0	568499	1764	2	1805	0.3018492169998285
Hospitalized	ENSG00000119720	NRDE2	14	90267860	Hospitalized.M4.MAF_0.1.perc	reference	0	0.6865	0.1066297	0.107991	0.3234	0	?+++++	12124	154	0	583311	7189	2	7347	0.9993993117899949
Susceptibility	ENSG00000055813	CCDC85A	2	56183990	Susceptibility.M4.MAF_0.1.perc	reference	44.1	0.1278	-0.2185813	0.2213314	0.3234	0.096826400000000007	-?++--	27267	222	0	591863	4973	0	5195	0.528331321272907
Susceptibility	ENSG00000133318	RTN3	11	63681446	Susceptibility.M4.MAF_0.1.perc	reference	41.1	0.1474	0.1689002	0.1710524	0.3234	0.0547059	+?+-+-	27126	230	0	591861	4253	6	4495	0.7597568719241528
Severe	ENSG00000186714	CCDC73	11	32602246	Severe.M4.MAF_1.perc	reference	0	0.7362	-0.1256782	0.1272615	0.3234	0	+---++	4981	93	1	570679	16474	45	16659	0.6573831929064069
Hospitalized	ENSG00000213995	NAXD	13	110615545	Hospitalized.M4.MAF_1.perc	reference	0	0.8112	-0.1083088	0.1096763	0.3234	0	?-+---	12077	130	0	583123	6969	4	7107	0.5777341644872833
Susceptibility	ENSG00000019582	CD74	5	150400041	Susceptibility.M4.MAF_1.perc	reference	0	0.8394	0.0634092	0.0642081	0.3234	0	-?++++	26646	296	0	590246	6276	5	6582	0.12705023662853776
Severe	ENSG00000131773	KHDRBS3	8	135457456	Severe.M1.MAF_0.1.perc	reference	0	0.9349	1.6952155	1.7169192	0.3235	0	?+-???	1621	0	0	538268	54	0	54	0.7816338909414731
Hospitalized	ENSG00000111817	DSE	6	116254173	Hospitalized.M1.MAF_0.1.perc	reference	0	0.9998	-0.8522179	0.8632508	0.3235	0	?--??-	7249	1	0	550698	128	0	129	0.9500098369496937
Hospitalized	ENSG00000134333	LDHA	11	18394560	Hospitalized.M1.MAF_0.1.perc	reference	0	0.9821	-0.5608519	0.5680298	0.3235	0	?-----	7942	2	0	566235	210	0	212	0.11578439066394938
Susceptibility	ENSG00000076984	MAP2K7	19	7903843	Susceptibility.M1.MAF_0.1.perc	reference	0	0.8379	-0.6744797	0.6831924	0.3235	0	-?--??	21715	1	0	554896	43	0	44	0.7116484178855635
Severe	ENSG00000117228	GBP1	1	89051882	Severe.M1.MAF_1.perc	reference	0	0.7161	-0.3383511	0.3427034	0.3235	0	?-+---	4441	6	0	568424	1301	0	1307	0.08380822501197137
Hospitalized	ENSG00000134317	GRHL1	2	9951693	Hospitalized.M1.MAF_1.perc	reference	0	0.8145	0.686917	0.6957071	0.3235	0	?++?+-	6350	5	0	552449	133	0	138	0.5625510474402542
Hospitalized	ENSG00000134762	DSC3	18	30989365	Hospitalized.M1.MAF_1.perc	reference	22.6	0.2703	-0.3270863	0.3312811	0.3235	0.1368874	?+-+--	10833	35	0	582344	1749	0	1784	0.8108025603988533
Susceptibility	ENSG00000110429	FBXO3	11	33740939	Susceptibility.M1.MAF_1.perc	reference	11.5	0.3404	0.4859112	0.4921909	0.3235	0.2352445	-?++++	21570	31	0	551100	276	0	307	0.5781351033058426
Severe	ENSG00000116096	SPR	2	72887382	Severe.M3.MAF_0.1.perc	reference	0	0.5796	-0.3777219	0.3825611	0.3235	0	--+-?-	3963	7	0	554338	1305	1	1314	0.24689430697543335
Severe	ENSG00000232629	HLA-DQB2	6	32756098	Severe.M3.MAF_0.1.perc	reference	0	0.4766	0.5750606	0.5824947	0.3235	0	?++??-	3488	7	0	563764	373	0	380	0.7611145048494886
Severe	ENSG00000133317	LGALS12	11	63506052	Severe.M3.MAF_0.1.perc	reference	0	0.5185	0.4148416	0.4201436	0.3235	0	?++?+-	4046	9	0	567693	1015	0	1024	0.29278128040911533
Severe	ENSG00000101470	TNNC2	20	45823214	Severe.M3.MAF_0.1.perc	reference	0	0.7616	0.7964916	0.8067334	0.3235	0	?++?--	2268	2	0	563380	328	0	330	0.5564663473856793
Hospitalized	ENSG00000164180	TMEM161B	5	88189633	Hospitalized.M3.MAF_0.1.perc	reference	0	0.9153	-0.2737514	0.2772894	0.3235	0	?-+-?-	7714	11	0	551543	1285	0	1296	0.35691517688371294
Susceptibility	ENSG00000147905	ZCCHC7	9	37120574	Susceptibility.M3.MAF_0.1.perc	reference	0	0.4797	-0.1878168	0.1902405	0.3235	0	-?----	24899	26	0	578562	695	1	723	0.8253223897908214
Severe	ENSG00000088035	ALG6	1	63367575	Severe.M3.MAF_1.perc	reference	14	0.3127	0.4996683	0.5061225	0.3235	0.1839596	?++??+	3464	9	0	564661	1349	1	1360	0.4139638968606369
Severe	ENSG00000084676	NCOA1	2	24491914	Severe.M3.MAF_1.perc	reference	0	0.9182	0.3345575	0.3388443	0.3235	0	-++---	4822	13	0	570320	1770	1	1785	0.45492991819883194
Severe	ENSG00000181061	HIGD1A	3	42782908	Severe.M3.MAF_1.perc	reference	0	0.7225	0.807483	0.8179531	0.3235	0	?++?--	2412	1	0	565092	170	1	173	0.26161950527881334
Severe	ENSG00000243477	NAA80	3	50296402	Severe.M3.MAF_1.perc	reference	0	0.9968	0.612303	0.6201264	0.3235	0	?++---	4002	4	0	564409	353	0	357	0.6334761584256959
Severe	ENSG00000087008	ACOX3	4	8366282	Severe.M3.MAF_1.perc	reference	0	0.8273	-0.1715703	0.1737886	0.3235	0	+--+-+	4883	45	0	570490	5429	8	5490	0.42459607759801543
Severe	ENSG00000101470	TNNC2	20	45823214	Severe.M3.MAF_1.perc	reference	0	0.7616	0.7964916	0.8067334	0.3235	0	?++?--	2268	2	0	563380	328	0	330	0.5564663473856793
Hospitalized	ENSG00000124357	NAGK	2	71064344	Hospitalized.M3.MAF_1.perc	reference	59.4	0.0431	0.5296158	0.5363834	0.3235	0.6659886	?+++-+	11131	49	1	581103	3680	3	3737	0.21635305674347682
Hospitalized	ENSG00000163586	FABP1	2	88122982	Hospitalized.M3.MAF_1.perc	reference	0	0.9671	0.5115316	0.5180629	0.3235	0	?+++--	10311	11	0	555569	256	0	267	0.3859192683121759
Susceptibility	ENSG00000158825	CDA	1	20589086	Susceptibility.M3.MAF_1.perc	reference	0	0.435	-0.1609953	0.1630771	0.3235	0	+?----	26599	38	0	588074	972	0	1010	0.463943320476702
Susceptibility	ENSG00000074054	CLASP1	2	121337776	Susceptibility.M3.MAF_1.perc	reference	15.4	0.3163	0.1863798	0.1887803	0.3235	0.0409666	-?++-+	26055	141	0	569679	2942	0	3083	0.20707386031035135
Susceptibility	ENSG00000168297	PXK	3	58332880	Susceptibility.M3.MAF_1.perc	reference	0	0.8091	0.0910889	0.0922682	0.3235	0	+-++-+	26987	148	0	593287	2806	4	2962	0.7147591773344458
Severe	ENSG00000144407	PTH2R	2	208359714	Severe.M4.MAF_0.1.perc	reference	0	0.7437	-0.1808214	0.1831394	0.3235	0	+--+++	4958	40	0	570549	4619	2	4663	0.5013642671603012
Severe	ENSG00000113407	TARS1	5	33440696	Severe.M4.MAF_0.1.perc	reference	0	0.7622	0.1781552	0.1804565	0.3235	0	++-++-	4694	47	0	568874	5375	0	5422	0.26814865017795864
Severe	ENSG00000137265	IRF4	6	391752	Severe.M4.MAF_0.1.perc	reference	0	0.5695	-0.2265631	0.2294958	0.3235	0	--+-+-	4240	19	0	565171	4249	0	4268	0.27668200481534677
Severe	ENSG00000167104	BPIFB6	20	33031648	Severe.M4.MAF_0.1.perc	reference	0	0.9944	-0.258798	0.2621035	0.3235	0	-----+	4727	19	1	567290	2453	1	2476	0.46432721460853077
Hospitalized	ENSG00000143119	CD53	1	110871188	Hospitalized.M4.MAF_0.1.perc	reference	0	0.8698	-0.2988129	0.3026762	0.3235	0	?---+-	10411	13	0	577998	791	1	806	0.18845561148821321
Hospitalized	ENSG00000179055	OR13D1	9	104694379	Hospitalized.M4.MAF_0.1.perc	reference	34.3	0.2062	0.3931235	0.3981434	0.3235	0.2377245	?+++?-	10845	53	0	568274	2580	1	2635	0.8741804651044962
Hospitalized	ENSG00000100027	YPEL1	22	21697536	Hospitalized.M4.MAF_0.1.perc	reference	45	0.1411	0.8271119	0.8377173	0.3235	1.166409	?-++?-	8081	5	0	576806	282	0	287	0.7836043949286824
Susceptibility	ENSG00000136883	KIF12	9	114086126	Susceptibility.M4.MAF_0.1.perc	reference	0	0.6441	0.0889625	0.0901054	0.3235	0	+?++-+	27221	151	0	591684	3278	2	3433	0.4215436588742213
Susceptibility	ENSG00000256574	OR13A1	10	45302298	Susceptibility.M4.MAF_0.1.perc	reference	29.3	0.226	0.2212886	0.2241408	0.3235	0.0769517	+?++--	25837	105	0	578266	2147	0	2252	0.6746419149875295
Severe	ENSG00000184599	TAFA3	1	112720419	Severe.M4.MAF_1.perc	reference	0	0.9174	-0.1694072	0.1715789	0.3235	0	?--+?-	4283	35	0	566872	7233	20	7308	0.26893498548792294
Hospitalized	ENSG00000185728	YTHDF3	8	63168553	Hospitalized.M4.MAF_1.perc	reference	29.3	0.2155	0.4905059	0.4967861	0.3235	0.3940724	+-+-+-	9815	21	0	568585	925	0	946	0.837709587380154
Hospitalized	ENSG00000126749	EMG1	12	6970913	Hospitalized.M4.MAF_1.perc	reference	0	0.7223	0.2620543	0.2654498	0.3235	0	?+++?-	11213	30	0	580762	1056	0	1086	0.883194941436387
Hospitalized	ENSG00000179148	ALOXE3	17	8095900	Hospitalized.M4.MAF_1.perc	reference	0	0.9397	0.08649	0.0875944	0.3235	0	?+++-+	12124	206	0	583311	10823	9	11047	0.4794617577702365
Susceptibility	ENSG00000164684	ZNF704	8	80628451	Susceptibility.M4.MAF_1.perc	reference	43.7	0.1142	0.214571	0.2173339	0.3235	0.1042847	+-++++	26174	125	0	581424	2727	3	2858	0.5458419692037854
Susceptibility	ENSG00000151364	KCTD14	11	78015715	Susceptibility.M4.MAF_1.perc	reference	0	0.8539	0.0826683	0.0837339	0.3235	0	+?++-+	25347	181	0	574665	3662	2	3847	0.014211660352151064
Severe	ENSG00000174799	CEP135	4	55948871	Severe.M1.MAF_0.1.perc	reference	0	0.9733	-0.4320992	0.4377367	0.3236	0	?--+?-	3949	10	0	566312	908	0	918	0.3941393925451919
Severe	ENSG00000228607	CLDN25	11	113779747	Severe.M1.MAF_0.1.perc	reference	0	0.8696	1.0685785	1.0826554	0.3236	0	-++??-	2145	1	0	560436	133	0	134	0.22495580397894707
Severe	ENSG00000130545	CRB3	19	6463777	Severe.M1.MAF_0.1.perc	reference	0	0.4175	1.7290084	1.7517001	0.3236	0	?-+??-	1745	0	0	552880	31	0	31	0.3308694403915733
Hospitalized	ENSG00000177669	MBOAT4	8	30131671	Hospitalized.M1.MAF_0.1.perc	reference	0	0.8045	-0.5039505	0.5105086	0.3236	0	?----+	11103	9	0	567345	232	0	241	0.4201851099580785
Susceptibility	ENSG00000077097	TOP2B	3	25597905	Susceptibility.M1.MAF_0.1.perc	reference	0	0.4228	0.3200322	0.3242316	0.3236	0	-?+++?	24182	13	0	570550	230	0	243	0.7387951217895327
Susceptibility	ENSG00000168306	ACOX2	3	58505136	Susceptibility.M1.MAF_0.1.perc	reference	18.4	0.2984	-0.3430818	0.3475989	0.3236	0.110616	+?--?-	25217	13	0	587987	380	0	393	0.2717120677438907
Susceptibility	ENSG00000212725	KRTAP2-1	17	41046541	Susceptibility.M1.MAF_0.1.perc	reference	0	0.5475	0.4287918	0.4344204	0.3236	0	-?+--?	21617	7	0	562031	146	0	153	0.34221261304286393
Severe	ENSG00000131558	EXOC4	7	133253073	Severe.M1.MAF_1.perc	reference	61.7	0.04956	1.1428587	1.157781	0.3236	3.1450602	?-+?-+	2574	3	0	566696	390	0	393	0.5549915240207942
Severe	ENSG00000228607	CLDN25	11	113779747	Severe.M1.MAF_1.perc	reference	0	0.8696	1.0685785	1.0826554	0.3236	0	-++??-	2145	1	0	560436	133	0	134	0.22495580397894707
Severe	ENSG00000130545	CRB3	19	6463777	Severe.M1.MAF_1.perc	reference	0	0.4175	1.7290084	1.7517001	0.3236	0	?-+??-	1745	0	0	552880	31	0	31	0.3308694403915733
Hospitalized	ENSG00000234745	HLA-B	6	31353872	Hospitalized.M1.MAF_1.perc	reference	0	0.819	0.2788564	0.2824789	0.3236	0	?++-+-	8904	10	3	578973	104	2	124	0.08412043533606874
Susceptibility	ENSG00000077097	TOP2B	3	25597905	Susceptibility.M1.MAF_1.perc	reference	0	0.4228	0.3200322	0.3242316	0.3236	0	-?+++?	24182	13	0	570550	230	0	243	0.7387951217895327
Severe	ENSG00000146731	CCT6A	7	56051685	Severe.M3.MAF_0.1.perc	reference	0	0.9612	0.5988429	0.6067264	0.3236	0	?+-?+-	3675	5	0	553649	434	0	439	0.9288933162538591
Severe	ENSG00000119699	TGFB3	14	75958097	Severe.M3.MAF_0.1.perc	reference	0	0.5144	0.5228741	0.5296963	0.3236	0	?++-+-	3914	6	0	564230	509	0	515	0.8693131039477238
Hospitalized	ENSG00000124602	UNC5CL	6	41026895	Hospitalized.M3.MAF_0.1.perc	reference	20.9	0.2818	0.4277991	0.4333965	0.3236	0.2241305	?++--+	10405	28	0	580503	1151	0	1179	0.1223475485589412
Hospitalized	ENSG00000106105	GARS1	7	30580533	Hospitalized.M3.MAF_0.1.perc	reference	0	0.806	0.2283044	0.2313008	0.3236	0	?++---	11347	34	0	569512	1445	1	1481	0.22333766258446033
Hospitalized	ENSG00000196498	NCOR2	12	124324415	Hospitalized.M3.MAF_0.1.perc	reference	43.9	0.1295	0.2710432	0.2745666	0.3236	0.1443801	?-+-++	11529	116	0	582104	8941	1	9059	0.49370236019559594
Hospitalized	ENSG00000167757	KLK11	19	51022216	Hospitalized.M3.MAF_0.1.perc	reference	0	0.9941	-0.5734323	0.5809681	0.3236	0	?--+--	8141	3	0	562753	211	0	214	0.19898287484265803
Hospitalized	ENSG00000196632	WNK3	23	54192823	Hospitalized.M3.MAF_0.1.perc	reference	0	0.9999	-0.4145798	0.4199723	0.3236	0	?-----	8253	2	0	520933	127	100	329	0.32845551809115614
Severe	ENSG00000133065	SLC41A1	1	205789094	Severe.M3.MAF_1.perc	reference	0	0.4838	-0.5322006	0.5391951	0.3236	0	?-+??-	3304	2	0	532251	677	0	679	0.08956134761937166
Severe	ENSG00000010626	LRRC23	12	6873569	Severe.M3.MAF_1.perc	reference	0	0.4448	0.586136	0.5938135	0.3236	0	+-+-+-	4449	5	0	568119	322	0	327	0.48255331965461357
Severe	ENSG00000166401	SERPINB8	18	63970029	Severe.M3.MAF_1.perc	reference	0	0.5835	-0.1639585	0.1660998	0.3236	0	+-+---	4672	19	0	568452	2795	0	2814	0.443550852117245
Severe	ENSG00000101079	NDRG3	20	36651766	Severe.M3.MAF_1.perc	reference	0	0.9402	-0.4590744	0.4650963	0.3236	0	?--??-	2511	3	0	552301	833	0	836	0.3017763030708824
Hospitalized	ENSG00000175550	DRAP1	11	65919274	Hospitalized.M3.MAF_1.perc	reference	0	0.7205	-0.4308125	0.4364389	0.3236	0	?-+-+-	8759	9	0	578296	311	0	320	0.6042559218127617
Susceptibility	ENSG00000055147	FAM114A2	5	153990148	Susceptibility.M3.MAF_1.perc	reference	0	0.848	-0.1143441	0.1158307	0.3236	0	-?--+-	25717	78	0	590866	1942	1	2022	0.35204039904530626
Susceptibility	ENSG00000125384	PTGER2	14	52314305	Susceptibility.M3.MAF_1.perc	reference	0	0.9569	-0.0912639	0.0924493	0.3236	0	+?-+--	25082	120	1	576435	3193	5	3325	0.9835818634802893
Susceptibility	ENSG00000090554	FLT3LG	19	49474207	Susceptibility.M3.MAF_1.perc	reference	0	0.8675	-0.2896455	0.2934141	0.3236	0	??--+?	23496	12	0	568504	443	0	455	0.8088257066824922
Severe	ENSG00000143324	XPR1	1	180632022	Severe.M4.MAF_0.1.perc	reference	0	0.9484	0.2855742	0.2893064	0.3236	0	?+----	3911	21	0	562967	2181	1	2204	0.9342022991117265
Severe	ENSG00000105374	NKG7	19	51371606	Severe.M4.MAF_0.1.perc	reference	0	0.81	-0.4579347	0.4639686	0.3236	0	?-+-?-	3829	5	0	565217	873	1	880	0.7212543137070299
Severe	ENSG00000127483	HP1BP3	1	20740266	Severe.M4.MAF_1.perc	reference	60.5	0.03817	0.50573	0.5123225	0.3236	0.6470634	?-++++	4090	18	0	565942	2350	2	2372	0.5044730954948207
Severe	ENSG00000198570	RD3	1	211476522	Severe.M4.MAF_1.perc	reference	0	0.4605	-0.2378684	0.2409945	0.3236	0	?-++++	4210	20	0	564267	2950	0	2970	0.546174445379768
Severe	ENSG00000185053	SGCZ	8	14084845	Severe.M4.MAF_1.perc	reference	0	0.7371	-0.2133921	0.2161618	0.3236	0	+--++-	4571	33	0	568365	4763	5	4806	0.8199826220824048
Hospitalized	ENSG00000164604	GPR85	7	113078331	Hospitalized.M4.MAF_1.perc	reference	0	0.8724	-0.2688297	0.2723616	0.3236	0	?----+	10646	16	0	563068	1101	1	1119	0.3002817069637107
Hospitalized	ENSG00000136573	BLK	8	11486894	Hospitalized.M4.MAF_1.perc	reference	0	0.6992	-0.0659176	0.0667833	0.3236	0	----+-	11210	348	0	584723	19462	32	19874	0.7021056548312585
Susceptibility	ENSG00000258890	CEP95	17	64506865	Susceptibility.M4.MAF_1.perc	reference	16.6	0.3089	-0.0944736	0.0957121	0.3236	0.009822	-?-++-	27221	302	0	591684	6973	6	7287	0.8275128340045772
Severe	ENSG00000156564	LRFN2	6	40391591	Severe.M1.MAF_0.1.perc	reference	0	1	1.6561201	1.6780169	0.3237	0	?+????	1923	0	0	531256	71	0	71	0.5977385760089202
Severe	ENSG00000273604	EPOP	17	38671703	Severe.M1.MAF_0.1.perc	reference	0	0.8778	1.4098761	1.4286362	0.3237	0	?+-??-	2750	2	0	559761	56	0	58	0.4507411862204357
Susceptibility	ENSG00000116641	DOCK7	1	62454298	Susceptibility.M1.MAF_0.1.perc	reference	0	0.9703	-0.2779317	0.2816426	0.3237	0	-?--+-	23419	12	0	582125	326	0	338	0.7248341537167449
Susceptibility	ENSG00000042429	MED17	11	93784227	Susceptibility.M1.MAF_0.1.perc	reference	0	0.9065	0.2756441	0.2793286	0.3237	0	-?++--	24233	16	0	574617	328	0	344	0.2724158626656994
Susceptibility	ENSG00000102543	CDADC1	13	49247925	Susceptibility.M1.MAF_0.1.perc	reference	25	0.255	0.3990288	0.4043343	0.3237	0.2266895	-?++++	25795	29	0	589357	515	1	546	0.5200654273113124
Susceptibility	ENSG00000166569	CPLX4	18	59275156	Susceptibility.M1.MAF_0.1.perc	reference	53.2	0.1179	0.8080376	0.8188551	0.3237	1.0732429000000001	+?++??	22052	6	0	562686	97	0	103	0.34275932762276484
Severe	ENSG00000156564	LRFN2	6	40391591	Severe.M1.MAF_1.perc	reference	0	1	1.6561201	1.6780169	0.3237	0	?+????	1923	0	0	531256	71	0	71	0.5977385760089202
Severe	ENSG00000273604	EPOP	17	38671703	Severe.M1.MAF_1.perc	reference	0	0.8778	1.4098761	1.4286362	0.3237	0	?+-??-	2750	2	0	559761	56	0	58	0.4507411862204357
Severe	ENSG00000197818	SLC9A8	20	49812713	Severe.M1.MAF_1.perc	reference	0	0.9024	0.3096866	0.313772	0.3237	0	?++?--	3885	13	0	565974	2140	1	2155	0.4250994263519
Hospitalized	ENSG00000188778	ADRB3	8	37962990	Hospitalized.M1.MAF_1.perc	reference	0	0.9714	-0.5572346	0.5646144	0.3237	0	?--+--	8965	6	0	564590	186	0	192	0.5423755914683129
Susceptibility	ENSG00000196427	NBPF4	1	108223341	Susceptibility.M1.MAF_1.perc	reference	0	0.9913	0.1613044	0.1634584	0.3237	0	+?+---	23754	56	0	573779	882	14	966	0.5270020524239241
Susceptibility	ENSG00000042429	MED17	11	93784227	Susceptibility.M1.MAF_1.perc	reference	0	0.9065	0.2756441	0.2793286	0.3237	0	-?++--	24233	16	0	574617	328	0	344	0.2724158626656994
Susceptibility	ENSG00000102543	CDADC1	13	49247925	Susceptibility.M1.MAF_1.perc	reference	25	0.255	0.3990288	0.4043343	0.3237	0.2266895	-?++++	25795	29	0	589357	515	1	546	0.5200654273113124
Severe	ENSG00000171094	ALK	2	29192774	Severe.M3.MAF_0.1.perc	reference	0	0.4899	-0.3147847	0.319001	0.3237	0	+-----	4623	10	0	569767	1730	0	1740	0.9721815022977345
Severe	ENSG00000163121	NEURL3	2	96497646	Severe.M3.MAF_0.1.perc	reference	0	0.9987	-0.5778289	0.5855314	0.3237	0	?--??-	3221	2	0	455506	282	0	284	0.39285070898559865
Severe	ENSG00000197757	HOXC6	12	53990624	Severe.M3.MAF_0.1.perc	reference	0	0.3759	-0.4604003	0.4665467	0.3237	0	?-+??-	3743	4	0	531996	566	1	572	0.32784500495535507
Severe	ENSG00000080166	DCT	13	94436811	Severe.M3.MAF_0.1.perc	reference	0	0.9321	-0.2753836	0.2790587	0.3237	0	?-+?--	4268	14	0	568376	3001	0	3015	0.1926870649395172
Hospitalized	ENSG00000115386	REG1A	2	79120362	Hospitalized.M3.MAF_0.1.perc	reference	0	0.9825	-0.8727787	0.8843412	0.3237	0	?-----	8169	2	0	564834	76	0	78	0.3367218522424122
Hospitalized	ENSG00000185940	KRTAP5-5	11	1629775	Hospitalized.M3.MAF_0.1.perc	reference	0	0.5728	0.3750398	0.3800249	0.3237	0	?+---+	10471	15	1	567676	288	0	305	0.8476090919841907
Hospitalized	ENSG00000174914	OR9G1	11	56699095	Hospitalized.M3.MAF_0.1.perc	reference	0	0.7381	-0.3932378	0.3984256	0.3237	0	?-+-?-	9403	6	0	562574	491	0	497	0.8709563744314912
Hospitalized	ENSG00000150750	C11orf53	11	111245726	Hospitalized.M3.MAF_0.1.perc	reference	0	0.9802	-0.2875547	0.2914059	0.3237	0	?-+-?-	7863	12	0	564360	1138	0	1150	0.9790205305008285
Susceptibility	ENSG00000148053	NTRK2	9	84668551	Susceptibility.M3.MAF_0.1.perc	reference	60.9	0.03673	0.6124304	0.6205635	0.3237	0.9222301	+?-+--	25243	37	0	544879	661	0	698	0.3056247659001815
Susceptibility	ENSG00000196739	COL27A1	9	114155537	Susceptibility.M3.MAF_0.1.perc	reference	69.4	0.01098	0.7293438	0.7389792	0.3237	1.5447335	+?-+++	26906	48	0	588286	395	0	443	0.2796090068619965
Severe	ENSG00000163121	NEURL3	2	96497646	Severe.M3.MAF_1.perc	reference	0	0.9987	-0.5778289	0.5855314	0.3237	0	?--??-	3221	2	0	455506	282	0	284	0.39285070898559865
Hospitalized	ENSG00000115386	REG1A	2	79120362	Hospitalized.M3.MAF_1.perc	reference	0	0.9825	-0.8727787	0.8843412	0.3237	0	?-----	8169	2	0	564834	76	0	78	0.3367218522424122
Hospitalized	ENSG00000135929	CYP27A1	2	218781749	Hospitalized.M3.MAF_1.perc	reference	0	0.9523	0.1516728	0.1537012	0.3237	0	?+---+	12025	82	0	583211	4053	3	4141	0.29888498524089546
Hospitalized	ENSG00000133805	AMPD3	11	10308313	Hospitalized.M3.MAF_1.perc	reference	11.2	0.3419	0.1802361	0.1826167	0.3237	0.028301	?+++--	10692	82	0	580946	5348	5	5440	0.3110941355406821
Hospitalized	ENSG00000165495	PKNOX2	11	125164687	Hospitalized.M3.MAF_1.perc	reference	22.3	0.2724	0.3441207	0.3486944	0.3237	0.164065	?+-+-+	10337	49	0	555101	3485	0	3534	0.36127424989849816
Susceptibility	ENSG00000077063	CTTNBP2	7	117710651	Susceptibility.M3.MAF_1.perc	reference	0	0.7941	0.0612185	0.0620277	0.3237	0	-?+++-	27126	323	0	591861	6803	1	7128	0.1561036552727896
Susceptibility	ENSG00000148053	NTRK2	9	84668551	Susceptibility.M3.MAF_1.perc	reference	60.9	0.03673	0.6124304	0.6205635	0.3237	0.9222301	+?-+--	25243	37	0	544879	661	0	698	0.3056247659001815
Hospitalized	ENSG00000144596	GRIP2	3	14489107	Hospitalized.M4.MAF_0.1.perc	reference	0	0.7324	0.124539	0.1262012	0.3237	0	?+-+++	12124	112	0	583311	4844	6	4968	0.6085077900830957
Hospitalized	ENSG00000176049	JAKMIP2	5	147585438	Hospitalized.M4.MAF_0.1.perc	reference	0	0.4386	0.1676514	0.1698636	0.3237	0	-+-+--	11986	57	0	585668	2696	0	2753	0.6718443969604398
Hospitalized	ENSG00000160233	LRRC3	21	44455510	Hospitalized.M4.MAF_0.1.perc	reference	0	0.7106	-0.1934789	0.1960602	0.3237	0	?-+--+	9745	30	0	566845	2106	3	2142	0.5443842185911765
Severe	ENSG00000167346	MMP26	11	4704927	Severe.M4.MAF_1.perc	reference	0	0.964	-0.1946853	0.1972781	0.3237	0	---++-	4606	36	0	566122	3345	6	3393	0.8055604059125017
Severe	ENSG00000233436	BTBD18	11	57743514	Severe.M4.MAF_1.perc	reference	63.1	0.01862	0.445411	0.4512933	0.3237	0.6497991	+-+-+-	4695	67	0	568875	7956	6	8035	0.2836012024070439
Severe	ENSG00000160307	S100B	21	46598604	Severe.M4.MAF_1.perc	reference	0	0.6729	-0.4902042	0.4967213	0.3237	0	--+-?-	4035	5	0	563288	465	0	470	0.3126316720117699
Hospitalized	ENSG00000219626	FAM228B	2	24076526	Hospitalized.M4.MAF_1.perc	reference	0	0.7201	-0.1845709	0.1870282	0.3237	0	?----+	11703	39	1	570910	1228	4	1277	0.8960928050294836
Hospitalized	ENSG00000172292	CERS6	2	168456249	Hospitalized.M4.MAF_1.perc	reference	0	0.8135	-0.1185591	0.1201385	0.3237	0	?---+-	10631	85	0	567319	5978	6	6075	0.46454221096542625
Severe	ENSG00000250506	CDK3	17	76000906	Severe.M1.MAF_0.1.perc	reference	0	0.9907	0.7908232	0.8014381	0.3238	0	?+-?--	2496	1	0	565372	263	0	264	0.43350052640395065
Hospitalized	ENSG00000186827	TNFRSF4	1	1211340	Hospitalized.M1.MAF_0.1.perc	reference	0	0.9913	0.4719093	0.4782838	0.3238	0	?+--?-	8983	9	0	574897	355	1	366	0.6904499626528571
Hospitalized	ENSG00000284635	SCYGR8	2	227745845	Hospitalized.M1.MAF_0.1.perc	reference	0	0.5964	1.8892471	1.9148892	0.3238	0	?+?-??	886	1	0	1403	1	0	2	0.45787941876343774
Hospitalized	ENSG00000173175	ADCY5	3	123282296	Hospitalized.M1.MAF_0.1.perc	reference	0	0.9162	0.744428	0.7544924	0.3238	0	?+--?-	7003	5	0	552480	167	0	172	0.5515551302131212
Hospitalized	ENSG00000136205	TNS3	7	47275154	Hospitalized.M1.MAF_0.1.perc	reference	0	0.9336	-0.7165497	0.726185	0.3238	0	?--+?-	8175	2	0	560972	119	0	121	0.2812929814830455
Susceptibility	ENSG00000109944	JHY	11	122882683	Susceptibility.M1.MAF_0.1.perc	reference	0	0.6992	-0.2053898	0.2081699	0.3238	0	-?---+	26767	24	0	589480	586	0	610	0.10995444578568163
Severe	ENSG00000165490	DDIAS	11	82899975	Severe.M1.MAF_1.perc	reference	0	0.9491	-0.4087541	0.4142727	0.3238	0	?-+-+-	4381	7	0	568865	1004	1	1013	0.3661217613679211
Hospitalized	ENSG00000186827	TNFRSF4	1	1211340	Hospitalized.M1.MAF_1.perc	reference	0	0.9913	0.4719093	0.4782838	0.3238	0	?+--?-	8983	9	0	574897	355	1	366	0.6904499626528571
Hospitalized	ENSG00000284635	SCYGR8	2	227745845	Hospitalized.M1.MAF_1.perc	reference	0	0.5964	1.8892471	1.9148892	0.3238	0	?+?-??	886	1	0	1403	1	0	2	0.45787941876343774
Hospitalized	ENSG00000173175	ADCY5	3	123282296	Hospitalized.M1.MAF_1.perc	reference	0	0.9162	0.744428	0.7544924	0.3238	0	?+--?-	7003	5	0	552480	167	0	172	0.5515551302131212
Hospitalized	ENSG00000136205	TNS3	7	47275154	Hospitalized.M1.MAF_1.perc	reference	0	0.9336	-0.7165497	0.726185	0.3238	0	?--+?-	8175	2	0	560972	119	0	121	0.2812929814830455
Hospitalized	ENSG00000173511	VEGFB	11	64234584	Hospitalized.M1.MAF_1.perc	reference	17.3	0.3043	-0.5384192	0.5456783	0.3238	0.2976608	?---++	9966	10	0	581195	478	0	488	0.22121080559275869
Hospitalized	ENSG00000197372	ZNF675	19	23525631	Hospitalized.M1.MAF_1.perc	reference	7.6	0.3632	0.4609218	0.4671461	0.3238	0.1759825	?++-+-	10448	19	0	578785	957	0	976	0.4536781269558089
Susceptibility	ENSG00000196628	TCF4	18	55222185	Susceptibility.M1.MAF_1.perc	reference	25.1	0.2544	0.3944006	0.399724	0.3238	0.2059782	+?+-+-	22685	19	0	566656	298	0	317	0.13358841487065284
Severe	ENSG00000004700	RECQL	12	21468910	Severe.M3.MAF_0.1.perc	reference	18.3	0.2945	0.478556	0.4850556	0.3238	0.3214047	+-+-++	4759	24	0	569981	3216	1	3242	0.9402670018437098
Severe	ENSG00000184207	PGP	16	2211593	Severe.M3.MAF_0.1.perc	reference	0	0.9991	-1.1417324	1.1571015	0.3238	0	?--??-	3134	0	0	559404	141	0	141	0.4837776650249357
Severe	ENSG00000147257	GPC3	23	133535745	Severe.M3.MAF_0.1.perc	reference	10.3	0.3416	0.7975901	0.8083013	0.3238	0.3341696	?-+?--	1697	1	0	517335	94	64	223	0.5447770560660323
Hospitalized	ENSG00000177138	FAM9B	23	9024232	Hospitalized.M3.MAF_0.1.perc	reference	0	0.6103	-0.503348	0.5100954	0.3238	0	?-+---	8048	2	0	525619	69	26	123	0.39626277384201536
Susceptibility	ENSG00000055917	PUM2	2	20248691	Susceptibility.M3.MAF_0.1.perc	reference	14.7	0.3204	-0.200589	0.2032815	0.3238	0.047337	-?---+	26986	115	0	591301	2816	1	2933	0.4311729699788629
Susceptibility	ENSG00000160633	SAFB	19	5623035	Susceptibility.M3.MAF_0.1.perc	reference	0	0.8314	-0.1316228	0.1333995	0.3238	0	-?----	24351	55	0	576672	1481	0	1536	0.2781003373513232
Severe	ENSG00000185046	ANKS1B	12	98726457	Severe.M3.MAF_1.perc	reference	0	0.4488	0.3057409	0.3098519	0.3238	0	?++---	4347	17	0	568135	1837	2	1858	0.22214775801798609
Severe	ENSG00000184508	HDDC3	15	90929968	Severe.M3.MAF_1.perc	reference	0	0.883	-0.1759073	0.1782932	0.3238	0	+----+	4826	38	0	570064	7928	20	8006	0.7274429942455314
Susceptibility	ENSG00000160633	SAFB	19	5623035	Susceptibility.M3.MAF_1.perc	reference	0	0.8314	-0.1316228	0.1333995	0.3238	0	-?----	24351	55	0	576672	1481	0	1536	0.2781003373513232
Severe	ENSG00000166670	MMP10	11	102770502	Severe.M4.MAF_0.1.perc	reference	0	0.9692	-0.2717056	0.2753813	0.3238	0	+-----	4705	19	0	569688	2413	0	2432	0.38384632166273436
Severe	ENSG00000108379	WNT3	17	46762506	Severe.M4.MAF_0.1.perc	reference	39.1	0.1772	0.7397217	0.7496797	0.3238	0.8107862	?++?--	4178	11	0	564955	913	0	924	0.439309748430783
Severe	ENSG00000154839	SKA1	18	50375040	Severe.M4.MAF_0.1.perc	reference	0	0.4641	0.327172	0.3315916	0.3238	0	-++-?+	4400	16	0	566795	1422	0	1438	0.414242852185361
Hospitalized	ENSG00000119865	CNRIP1	2	68284171	Hospitalized.M4.MAF_0.1.perc	reference	58.5	0.04679	0.5425271	0.5498165	0.3238	0.7533357	?-+-++	10694	32	0	566033	1833	1	1867	0.9994063234659534
Hospitalized	ENSG00000164291	ARSK	5	95555101	Hospitalized.M4.MAF_0.1.perc	reference	0	0.6191	-0.1394275	0.1413063	0.3238	0	?--+++	12077	69	0	583123	4044	1	4115	0.9261085918245715
Hospitalized	ENSG00000169085	VXN	8	66493520	Hospitalized.M4.MAF_0.1.perc	reference	0	0.9383	-0.2388125	0.2420405	0.3238	0	?--+--	10170	18	0	567337	1429	0	1447	0.2570919006880592
Susceptibility	ENSG00000172172	MRPL13	8	120380761	Susceptibility.M4.MAF_0.1.perc	reference	0	0.6451	-0.1599762	0.1621413	0.3238	0	-?---+	26005	42	0	576915	921	0	963	0.5343995226234649
Susceptibility	ENSG00000062370	ZNF112	19	44326555	Susceptibility.M4.MAF_0.1.perc	reference	0	0.8964	0.1103017	0.1117992	0.3238	0	+?++-+	26529	102	0	580636	2021	2	2127	0.4459014500860582
Severe	ENSG00000135144	DTX1	12	113056709	Severe.M4.MAF_1.perc	reference	60.9	0.02534	0.4129938	0.4185443	0.3238	0.5443273	--++++	4402	38	0	565816	3318	4	3364	0.4715828154474322
Severe	ENSG00000154025	SLC5A10	17	18950345	Severe.M4.MAF_1.perc	reference	10.7	0.3475	-0.2169679	0.2199027	0.3238	0.0413343	+--+-+	4883	46	0	570490	6240	10	6306	0.18407419999822922
Severe	ENSG00000122490	SLC66A2	18	79902420	Severe.M4.MAF_1.perc	reference	15.2	0.3168	0.2303635	0.2334885	0.3238	0.0549272	-++-++	4845	35	0	570449	4464	4	4507	0.3607940797896717
Susceptibility	ENSG00000177151	OR2T35	1	248636356	Susceptibility.M4.MAF_1.perc	reference	17.1	0.3056	-0.0882396	0.0894265	0.3238	0.0074328	-?+-++	24289	216	4	575695	4861	128	5341	0.47841066610432503
Susceptibility	ENSG00000106635	BCL7B	7	73536356	Susceptibility.M4.MAF_1.perc	reference	0	0.8354	-0.1588826	0.1610258	0.3238	0	-?--+-	25367	45	0	589644	906	1	953	0.38357635376415555
Susceptibility	ENSG00000170759	KIF5B	10	32009015	Susceptibility.M4.MAF_1.perc	reference	38.3	0.1656	0.18016	0.1826005	0.3238	0.060554	+?--++	27221	400	1	591684	9476	14	9906	0.7185427063939669
Susceptibility	ENSG00000006283	CACNA1G	17	50560715	Susceptibility.M4.MAF_1.perc	reference	0	0.9603	0.0329722	0.0334188	0.3238	0	-?++++	27126	1080	2	591861	24398	19	25520	0.015383776720573183
Severe	ENSG00000125637	PSD4	2	113157325	Severe.M1.MAF_0.1.perc	reference	0	0.9983	-0.7703226	0.7808242	0.3239	0	?--??-	3754	2	0	556825	302	0	304	0.3282781474244557
Severe	ENSG00000160796	NBEAL2	3	46979666	Severe.M1.MAF_0.1.perc	reference	24.5	0.2642	0.5619534	0.569715	0.3239	0.3377493	?-++?-	4093	10	0	566893	489	0	499	0.3975907496167908
Severe	ENSG00000188655	RNASE9	14	20556093	Severe.M1.MAF_0.1.perc	reference	0	1	-0.706042	0.7156934	0.3239	0	?--?--	3799	1	0	557924	341	0	342	0.21074947356476145
Hospitalized	ENSG00000141086	CTRL	16	67927640	Hospitalized.M1.MAF_0.1.perc	reference	0	0.9422	-0.5106908	0.5176769	0.3239	0	?--+--	7613	4	0	577824	251	1	257	0.21624854449934053
Susceptibility	ENSG00000181322	NME9	3	138261437	Susceptibility.M1.MAF_0.1.perc	reference	0	0.9429	-0.2883518	0.2922819	0.3239	0	-?-++-	25682	12	0	575704	323	0	335	0.5205057069700016
Severe	ENSG00000136267	DGKB	7	14145049	Severe.M1.MAF_1.perc	reference	0	0.9387	0.7462651	0.756516	0.3239	0	?++??-	2309	1	0	560261	179	1	182	0.6277862423597493
Severe	ENSG00000241468	ATP5MF	7	99448475	Severe.M1.MAF_1.perc	reference	0	0.4729	0.8680374	0.8798621	0.3239	0	?++?+-	3533	2	0	560587	151	0	153	0.506230701418657
Hospitalized	ENSG00000131732	ZCCHC9	5	81301587	Hospitalized.M1.MAF_1.perc	reference	0	0.7352	-0.4719674	0.478473	0.3239	0	?---+-	6821	4	0	563984	205	0	209	0.10274954063393925
Hospitalized	ENSG00000158987	RAPGEF6	5	131423921	Hospitalized.M1.MAF_1.perc	reference	0	0.8472	-0.2659699	0.2696416	0.3239	0	?--??-	6811	11	0	560496	1222	0	1233	0.5239212399492369
Susceptibility	ENSG00000132122	SPATA6	1	48295373	Susceptibility.M1.MAF_1.perc	reference	57.9	0.04952	0.5905031	0.5986569	0.3239	0.838967	+?++--	27073	23	0	591663	289	0	312	0.3987517484941416
Susceptibility	ENSG00000185420	SMYD3	1	245749342	Susceptibility.M1.MAF_1.perc	reference	33.5	0.2111	0.581904	0.5898345	0.3239	0.4981883	-?++-?	25641	19	0	586345	296	0	315	0.9295556712628388
Susceptibility	ENSG00000225932	CTAGE4	7	144183466	Susceptibility.M1.MAF_1.perc	reference	25	0.2614	-0.2222929	0.2253336	0.3239	0.0688427	-?--?-	23143	268	2	570203	7301	20	7613	0.9364421209753722
Susceptibility	ENSG00000128253	RFPL2	22	32190435	Susceptibility.M1.MAF_1.perc	reference	34.1	0.1942	0.3685059	0.3735854	0.3239	0.2278574	+?-+-+	23450	26	0	574748	568	6	606	0.4191957124181176
Severe	ENSG00000148908	RGS10	10	119499817	Severe.M3.MAF_0.1.perc	reference	0	0.9651	-0.9778446	0.9912397	0.3239	0	+--??-	2355	1	0	550147	160	0	161	0.34817098115316203
Severe	ENSG00000188655	RNASE9	14	20556093	Severe.M3.MAF_0.1.perc	reference	0	1	-0.706042	0.7156934	0.3239	0	?--?--	3799	1	0	557924	341	0	342	0.21074947356476145
Severe	ENSG00000257008	GPR142	17	74367407	Severe.M3.MAF_0.1.perc	reference	66.6	0.02967	1.1052452	1.1204638	0.3239	2.8099546	+-+??-	4353	7	0	564933	1148	0	1155	0.05172045714866792
Hospitalized	ENSG00000009724	MASP2	1	11026523	Hospitalized.M3.MAF_0.1.perc	reference	0	0.6488	0.1667105	0.1690022	0.3239	0	++++++	12031	56	0	587760	2642	2	2702	0.036059449600823856
Hospitalized	ENSG00000203786	KPRP	1	152759561	Hospitalized.M3.MAF_0.1.perc	reference	0	0.5585	-0.4643511	0.4707134	0.3239	0	?--+--	10095	7	0	568256	264	0	271	0.9993996173119313
Hospitalized	ENSG00000027869	SH2D2A	1	156806243	Hospitalized.M3.MAF_0.1.perc	reference	0	0.5955	0.4064812	0.4120257	0.3239	0	?+--+-	8400	11	0	568956	414	0	425	0.1527462429021087
Hospitalized	ENSG00000106245	BUD31	7	99408641	Hospitalized.M3.MAF_0.1.perc	reference	53	0.0748	0.8289583	0.8402754	0.3239	1.638458	?+--++	9043	8	0	567185	440	0	448	0.2945901652518082
Hospitalized	ENSG00000269190	FBXO17	19	38941401	Hospitalized.M3.MAF_0.1.perc	reference	0	0.9881	-0.4018141	0.4073124	0.3239	0	?--++-	10835	13	0	577207	413	0	426	0.3492830109611835
Hospitalized	ENSG00000101210	EEF1A2	20	63488013	Hospitalized.M3.MAF_0.1.perc	reference	0	0.5693	0.6576549	0.6667254	0.3239	0	?+-?+-	6956	3	0	561177	171	0	174	0.7143635145133236
Susceptibility	ENSG00000183317	EPHA10	1	37713880	Susceptibility.M3.MAF_0.1.perc	reference	39.4	0.1587	0.290174	0.2941237	0.3239	0.1609534	-?+++-	25940	136	0	591631	2568	0	2704	0.8036924879755032
Susceptibility	ENSG00000124596	OARD1	6	41033627	Susceptibility.M3.MAF_0.1.perc	reference	49.9	0.09217	0.6038198	0.6120734	0.3239	0.8399298	+-++-?	26688	28	0	591152	592	2	624	0.07901595295107988
Severe	ENSG00000148908	RGS10	10	119499817	Severe.M3.MAF_1.perc	reference	0	0.9651	-0.9778446	0.9912397	0.3239	0	+--??-	2355	1	0	550147	160	0	161	0.34817098115316203
Severe	ENSG00000180329	CCDC43	17	44673069	Severe.M3.MAF_1.perc	reference	0	0.8144	-0.4756077	0.4821122	0.3239	0	?-+?--	4046	5	0	567694	537	0	542	0.6508489807658642
Hospitalized	ENSG00000155906	RMND1	6	151404762	Hospitalized.M3.MAF_1.perc	reference	5.9	0.373	0.3624511	0.3673851	0.3239	0.0882108	?++--+	10871	19	0	580719	1232	0	1251	0.4891217922848181
Hospitalized	ENSG00000101210	EEF1A2	20	63488013	Hospitalized.M3.MAF_1.perc	reference	0	0.5693	0.6576549	0.6667254	0.3239	0	?+-?+-	6956	3	0	561177	171	0	174	0.7143635145133236
Susceptibility	ENSG00000225932	CTAGE4	7	144183466	Susceptibility.M3.MAF_1.perc	reference	25	0.2614	-0.2222929	0.2253336	0.3239	0.0688427	-?--?-	23143	268	2	570203	7301	20	7613	0.9364421209753722
Susceptibility	ENSG00000126458	RRAS	19	49635292	Susceptibility.M3.MAF_1.perc	reference	0	0.5714	0.1199984	0.1216408	0.3239	0	-?+---	25923	80	0	591624	1692	1	1774	0.19485767867395565
Susceptibility	ENSG00000157399	ARSL	23	2934521	Susceptibility.M3.MAF_1.perc	reference	0	0.6985	0.2626874	0.2662783	0.3239	0	+?+--?	22839	14	5	527361	136	87	334	0.4229353968316675
Severe	ENSG00000143398	PIP5K1A	1	151197949	Severe.M4.MAF_0.1.perc	reference	0	0.5299	0.2536068	0.2570708	0.3239	0	?+++-+	4620	20	0	567772	1936	0	1956	0.5346517512389034
Severe	ENSG00000196240	OR2T2	1	248445512	Severe.M4.MAF_0.1.perc	reference	15.3	0.3152	-0.3523478	0.3571766	0.3239	0.1117997	?--?+-	4311	15	0	567732	5114	19	5167	0.8881689409899155
Severe	ENSG00000083896	YTHDC1	4	68310387	Severe.M4.MAF_0.1.perc	reference	0	0.9746	0.2248369	0.227937	0.3239	0	-++---	4822	36	0	570318	3381	1	3419	0.8903710231015245
Hospitalized	ENSG00000179299	NSUN7	4	40749925	Hospitalized.M4.MAF_0.1.perc	reference	0	0.5921	0.142157	0.1441043	0.3239	0	-+-+--	11987	79	0	588036	4017	1	4098	0.6829757659862312
Hospitalized	ENSG00000154144	TBRG1	11	124622836	Hospitalized.M4.MAF_0.1.perc	reference	10.1	0.3488	-0.2162281	0.219191	0.3239	0.03845	?-+---	12077	51	0	583119	3389	3	3446	0.4883677924498795
Susceptibility	ENSG00000154783	FGD5	3	14810853	Susceptibility.M4.MAF_0.1.perc	reference	0	0.8562	0.0490214	0.0496981	0.3239	0	-?+++-	27340	489	1	591878	10647	4	11146	0.6916099608025177
Severe	ENSG00000144792	ZNF660	3	44578223	Severe.M4.MAF_1.perc	reference	38.6	0.1488	0.3613472	0.3663226	0.3239	0.2878306	+-++-+	4906	84	0	570619	11475	39	11637	0.8263180630727505
Severe	ENSG00000247596	TWF2	3	52228612	Severe.M4.MAF_1.perc	reference	0	0.7821	-0.206277	0.2091191	0.3239	0	+--+-+	4657	27	0	568835	2927	3	2960	0.2430452989596489
Severe	ENSG00000186136	TAS2R42	12	11185993	Severe.M4.MAF_1.perc	reference	0	0.5565	-0.2645669	0.2681984	0.3239	0	--+?--	4629	14	0	569285	1711	0	1725	0.4543888062912032
Susceptibility	ENSG00000185988	PLK5	19	1508023	Susceptibility.M4.MAF_1.perc	reference	0	0.8394	-0.0998866	0.1012504	0.3239	0	+?-+-+	20477	109	0	479696	2592	2	2705	0.544538244917055
Susceptibility	ENSG00000101940	WDR13	23	48590042	Susceptibility.M4.MAF_1.perc	reference	47	0.1094	0.3342822	0.3388838	0.3239	0.2317525	+?-+--	24049	21	8	532245	310	145	637	0.5452954300833428
Severe	ENSG00000153395	LPCAT1	5	1456480	Severe.M1.MAF_0.1.perc	reference	0	0.9812	1.6434574	1.6664182	0.324	0	?+-??-	1749	0	0	558569	58	0	58	0.7438831614153603
Hospitalized	ENSG00000138439	FAM117B	2	202634969	Hospitalized.M1.MAF_0.1.perc	reference	0	0.6849	0.8051513	0.8163938	0.324	0	?++?+-	8467	4	0	563149	73	0	77	0.48384080222835274
Hospitalized	ENSG00000145642	SHISAL2B	5	64690442	Hospitalized.M1.MAF_0.1.perc	reference	0	0.6153	0.6264493	0.635128	0.324	0	?+-??-	5667	5	0	451709	237	0	242	0.8238931342418199
Hospitalized	ENSG00000156970	BUB1B	15	40161023	Hospitalized.M1.MAF_0.1.perc	reference	0	0.973	-0.3801388	0.38543	0.324	0	?-----	11145	13	0	580608	448	0	461	0.6025203265464042
Hospitalized	ENSG00000186665	C17orf58	17	67991099	Hospitalized.M1.MAF_0.1.perc	reference	0	0.9838	0.7742274	0.785067	0.324	0	?+--+-	6407	2	0	549765	102	0	104	0.2577719392994383
Susceptibility	ENSG00000169347	GP2	16	20309574	Susceptibility.M1.MAF_0.1.perc	reference	57.9	0.04981	-0.6950445	0.7047843	0.324	1.1973284	-?+-+-	25758	34	0	590201	658	1	694	0.3654173399470215
Susceptibility	ENSG00000155592	ZKSCAN2	16	25236001	Susceptibility.M1.MAF_0.1.perc	reference	0	0.8498	-0.3695678	0.3747401	0.324	0	-?----	22846	6	0	573409	192	0	198	0.2032053017354552
Severe	ENSG00000172456	FGGY	1	59296638	Severe.M1.MAF_1.perc	reference	0	0.6654	-0.1653486	0.1676336	0.324	0	?-+---	4610	41	0	570064	5201	14	5270	0.5789351484714935
Severe	ENSG00000153395	LPCAT1	5	1456480	Severe.M1.MAF_1.perc	reference	0	0.9812	1.6434574	1.6664182	0.324	0	?+-??-	1749	0	0	558569	58	0	58	0.7438831614153603
Hospitalized	ENSG00000138439	FAM117B	2	202634969	Hospitalized.M1.MAF_1.perc	reference	0	0.6849	0.8051513	0.8163938	0.324	0	?++?+-	8467	4	0	563149	73	0	77	0.48384080222835274
Hospitalized	ENSG00000156970	BUB1B	15	40161023	Hospitalized.M1.MAF_1.perc	reference	0	0.973	-0.3801388	0.38543	0.324	0	?-----	11145	13	0	580608	448	0	461	0.6025203265464042
Hospitalized	ENSG00000176809	LRRC37A3	17	64854312	Hospitalized.M1.MAF_1.perc	reference	0	0.7454	0.3043968	0.3086265	0.324	0	?+----	9849	19	0	564848	853	2	876	0.5345974205942866
Hospitalized	ENSG00000186665	C17orf58	17	67991099	Hospitalized.M1.MAF_1.perc	reference	0	0.9838	0.7742274	0.785067	0.324	0	?+--+-	6407	2	0	549765	102	0	104	0.2577719392994383
Susceptibility	ENSG00000182307	C8orf33	8	145052465	Susceptibility.M1.MAF_1.perc	reference	0	0.8531	0.5248585	0.5321164	0.324	0	+?+---	21957	6	0	565213	84	0	90	0.9112718770941015
Susceptibility	ENSG00000155592	ZKSCAN2	16	25236001	Susceptibility.M1.MAF_1.perc	reference	0	0.8498	-0.3695678	0.3747401	0.324	0	-?----	22846	6	0	573409	192	0	198	0.2032053017354552
Susceptibility	ENSG00000167258	CDK12	17	39461486	Susceptibility.M1.MAF_1.perc	reference	0	0.5904	-0.1933401	0.1960461	0.324	0	+?---?	24289	30	0	573687	644	2	678	0.013819343465703855
Severe	ENSG00000183628	DGCR6	22	18906028	Severe.M3.MAF_0.1.perc	reference	0	0.9629	-1.4004416	1.4199608	0.324	0	?--?-?	517	0	0	13121	9	0	9	0.8235128041389612
Hospitalized	ENSG00000099821	POLRMT	19	617221	Hospitalized.M3.MAF_0.1.perc	reference	39.2	0.1599	0.6532633	0.662395	0.324	0.8383927	?--+++	11894	49	0	582845	867	1	918	0.8656572066691872
Severe	ENSG00000116001	TIA1	2	70209444	Severe.M3.MAF_1.perc	reference	0	0.9976	-0.6051287	0.6135546	0.324	0	------	2370	2	0	561740	748	1	752	0.5698352604944709
Severe	ENSG00000139679	LPAR6	13	48389567	Severe.M3.MAF_1.perc	reference	0	0.8532	-0.4062354	0.4119167	0.324	0	----?-	4288	5	0	566300	768	0	773	0.4215859037416143
Severe	ENSG00000108389	MTMR4	17	58489529	Severe.M3.MAF_1.perc	reference	0	0.9365	-0.224429	0.2275314	0.324	0	+-----	4588	26	0	566026	3470	2	3500	0.23822857832200528
Hospitalized	ENSG00000050030	NEXMIF	23	74732856	Hospitalized.M3.MAF_1.perc	reference	39.9	0.1554	0.651628	0.6606821	0.324	0.786116	?++-+-	8984	6	5	521027	341	209	775	0.19546002620735672
Susceptibility	ENSG00000114650	SCAP	3	47413681	Susceptibility.M3.MAF_1.perc	reference	0	0.6816	-0.0995609	0.1009374	0.324	0	---+--	27755	108	1	595965	2487	3	2603	0.6791817740966162
Severe	ENSG00000080603	SRCAP	16	30698209	Severe.M4.MAF_0.1.perc	reference	11.8	0.3396	-0.1545582	0.1567211	0.324	0.0232948	---+--	4782	130	0	570112	16946	5	17086	0.4816167764627793
Hospitalized	ENSG00000168283	BMI1	10	22321099	Hospitalized.M4.MAF_0.1.perc	reference	27.5	0.2384	0.5401071	0.5475729	0.324	0.444879	?+++--	11132	19	0	578451	592	0	611	0.8430388769003968
Hospitalized	ENSG00000100036	SLC35E4	22	30635781	Hospitalized.M4.MAF_0.1.perc	reference	34.4	0.1922	0.3470746	0.3519108	0.324	0.2144784	?+-+++	11342	57	0	569151	3773	1	3832	0.19111293999392664
Susceptibility	ENSG00000240747	KRBOX1	3	42809483	Susceptibility.M4.MAF_0.1.perc	reference	27.1	0.2411	-0.3410479	0.3458021	0.324	0.1685805	-?--+-	19119	13	0	473792	454	0	467	0.2056147731201699
Susceptibility	ENSG00000167419	LPO	17	58218548	Susceptibility.M4.MAF_0.1.perc	reference	47.1	0.1092	-0.1991712	0.2019565	0.324	0.0814518	-?+-+-	27126	282	0	591861	6396	1	6680	0.9044481216770541
