## Supplementary Tables for "Exome-wide association study to identify rare variants influencing COVID-19 outcomes: Results from the Host Genetics Initiative" (part 19 of 61)

### Sheet: Supp Table 10 Burden Tests (continued)
Phenotype	Ensembl_ID	HGNC_symbol	Chromosome	Start_position	Effect_Allele	Non_Effect_Allele	HetISq	HetPVal	Effect	StdErr	Pvalue	Tau2	Ancestry_direction	Num_Cases	Cases_Het	Cases_Alt	Num_Controls	Controls_Het	Controls_Alt	mac	Cauchy
Severe	ENSG00000179344	HLA-DQB1	6	32659467	Severe.M4.MAF_1.perc	reference	0	0.7965	-0.3376613	0.3423335	0.324	0	---?+-	4535	6	1	565408	1201	18	1245	0.79299521147085394
Severe	ENSG00000164627	KIF6	6	39329990	Severe.M4.MAF_1.perc	reference	0	0.5244	-0.1173761	0.1190163	0.324	0	---++-	4950	90	0	570572	11775	17	11899	0.6706242262714073
Hospitalized	ENSG00000119522	DENND1A	9	123379654	Hospitalized.M4.MAF_1.perc	reference	44.4	0.1259	0.2067523	0.2096433	0.324	0.0891618	?+-+++	12124	217	0	583311	12064	6	12293	0.3588380165117425
Susceptibility	ENSG00000119986	AVPI1	10	97677424	Susceptibility.M1.MAF_0.1.perc	reference	0	0.8263	-0.290783	0.2948675	0.3241	0	-?--+-	23281	10	0	570881	310	1	322	0.38788274984079413
Severe	ENSG00000261221	ZNF865	19	55605647	Severe.M1.MAF_1.perc	reference	0	0.6286	-0.2183219	0.2214177	0.3241	0	?-+-?+	3297	16	0	453823	4256	0	4272	0.04100016947521254
Hospitalized	ENSG00000159374	M1AP	2	74557883	Hospitalized.M1.MAF_1.perc	reference	28.1	0.2339	-0.3415049	0.3462976	0.3241	0.1841102	?+---+	11580	67	0	582237	4932	9	5017	0.8987769445528812
Hospitalized	ENSG00000171509	RXFP1	4	158315311	Hospitalized.M1.MAF_1.perc	reference	55	0.06374	0.6927797	0.7025013	0.3241	1.0589253	?-+--+	10809	11	0	568801	523	0	534	0.47039886915747914
Susceptibility	ENSG00000119986	AVPI1	10	97677424	Susceptibility.M1.MAF_1.perc	reference	0	0.8263	-0.290783	0.2948675	0.3241	0	-?--+-	23281	10	0	570881	310	1	322	0.38788274984079413
Severe	ENSG00000168906	MAT2A	2	85539168	Severe.M3.MAF_0.1.perc	reference	0	1	1.3101627	1.3287322	0.3241	0	?+????	3034	2	0	532124	84	0	86	0.49322250160056863
Severe	ENSG00000142330	CAPN10	2	240586734	Severe.M3.MAF_0.1.perc	reference	0	0.6947	-0.3006464	0.3049068	0.3241	0	+--+-+	4590	10	0	568078	2149	2	2163	0.45602371160701294
Severe	ENSG00000165275	TRMT10B	9	37753803	Severe.M3.MAF_0.1.perc	reference	40	0.1719	0.6599388	0.6692623	0.3241	0.7245208	?-+?++	3922	8	0	567512	789	0	797	0.49218342560626166
Severe	ENSG00000107372	ZFAND5	9	72351413	Severe.M3.MAF_0.1.perc	reference	0	0.6285	1.0229716	1.0374748	0.3241	0	?+???-	2408	1	0	544241	123	0	124	0.14244740330493796
Severe	ENSG00000083844	ZNF264	19	57191500	Severe.M3.MAF_0.1.perc	reference	0	0.9997	-0.6371729	0.6461385	0.3241	0	?-----	4485	3	0	556472	259	0	262	0.6820591802806433
Hospitalized	ENSG00000131652	THOC6	16	3024027	Hospitalized.M3.MAF_0.1.perc	reference	0	0.985	-0.555508	0.5633621	0.3241	0	?----?	9199	4	0	569018	226	0	230	0.4797867454381777
Susceptibility	ENSG00000144668	ITGA9	3	37452115	Susceptibility.M3.MAF_0.1.perc	reference	0	0.8322	0.1083701	0.1099075	0.3241	0	-?+--+	26436	107	0	580264	2028	0	2135	0.5201277033131799
Susceptibility	ENSG00000102934	PLLP	16	57248547	Susceptibility.M3.MAF_0.1.perc	reference	0	0.7329	-0.2465496	0.2500502	0.3241	0	+?----	24222	13	0	561489	422	0	435	0.3943993402999932
Susceptibility	ENSG00000118557	PMFBP1	16	72112157	Susceptibility.M3.MAF_0.1.perc	reference	38.4	0.1654	0.3041879	0.3084868	0.3241	0.1757217	+?-+-+	25889	77	1	591427	1931	0	2010	0.9573398228238081
Susceptibility	ENSG00000176358	TAC4	17	49838309	Susceptibility.M3.MAF_0.1.perc	reference	33.8	0.1961	0.6291745	0.6381023	0.3241	0.6897352	-?+-++	25234	16	0	585453	240	0	256	0.23648780229815095
Susceptibility	ENSG00000189221	MAOA	23	43654907	Susceptibility.M3.MAF_0.1.perc	reference	69.9	0.01877	0.9908436	1.0048038	0.3241	2.3668794	??-++-	22195	7	0	517011	94	28	157	0.6430632356526904
Severe	ENSG00000168906	MAT2A	2	85539168	Severe.M3.MAF_1.perc	reference	0	1	1.3101627	1.3287322	0.3241	0	?+????	3034	2	0	532124	84	0	86	0.49322250160056863
Severe	ENSG00000164934	DCAF13	8	103414714	Severe.M3.MAF_1.perc	reference	6	0.3723	0.294815	0.2990113	0.3241	0.0699656	?++--+	4181	33	0	567139	8822	31	8917	0.6054902016232098
Severe	ENSG00000107372	ZFAND5	9	72351413	Severe.M3.MAF_1.perc	reference	0	0.6285	1.0229716	1.0374748	0.3241	0	?+???-	2408	1	0	544241	123	0	124	0.14244740330493796
Severe	ENSG00000173120	KDM2A	11	67119263	Severe.M3.MAF_1.perc	reference	79.7	5.671e-4	2.130594	2.160504	0.3241	12.4336282	?-+++-	4062	7	0	567058	847	0	854	0.544392421651674
Severe	ENSG00000101365	IDH3B	20	2658395	Severe.M3.MAF_1.perc	reference	0	0.9865	-0.3358875	0.3406247	0.3241	0	?-----	4054	6	0	568363	1200	1	1208	0.8107781887320826
Hospitalized	ENSG00000146530	VWDE	7	12330885	Hospitalized.M3.MAF_1.perc	reference	0	0.5423	-0.0746134	0.0756637	0.3241	0	---++-	12184	267	1	588228	14284	35	14623	0.5507221830471235
Hospitalized	ENSG00000173868	PHOSPHO1	17	49223366	Hospitalized.M3.MAF_1.perc	reference	0	0.6042	0.3766882	0.3820363	0.3241	0	?+--+-	7338	13	0	565441	647	0	660	0.37798733130795253
Hospitalized	ENSG00000100360	IFT27	22	36758202	Hospitalized.M3.MAF_1.perc	reference	0	0.7403	-0.1691045	0.1714968	0.3241	0	?-+---	10301	36	0	580687	3277	3	3319	0.5555437673304426
Susceptibility	ENSG00000160783	PMF1	1	156212993	Susceptibility.M3.MAF_1.perc	reference	40.7	0.1498	-0.5218485	0.5292492	0.3241	0.525316	-?+---	25161	14	0	585047	270	0	284	0.6296614295616757
Susceptibility	ENSG00000167880	EVPL	17	76004502	Susceptibility.M3.MAF_1.perc	reference	0	0.5128	0.0458746	0.0465198	0.3241	0	+?+-+-	26914	521	2	591106	11478	8	12019	0.9766143736527308
Severe	ENSG00000133265	HSPBP1	19	55262223	Severe.M4.MAF_0.1.perc	reference	0	0.6676	-0.283248	0.287225	0.3241	0	+-+-?+	4229	19	0	564976	2129	3	2154	0.8750499605838233
Susceptibility	ENSG00000181873	IBA57	1	228165804	Susceptibility.M4.MAF_0.1.perc	reference	0	0.853	-0.1137492	0.1153664	0.3241	0	-?-+--	26832	81	0	588835	2134	1	2217	0.07085193437224184
Susceptibility	ENSG00000140955	ADAD2	16	84191138	Susceptibility.M4.MAF_0.1.perc	reference	0	0.806	0.0591932	0.0600267	0.3241	0	--++--	28014	329	0	596153	7200	3	7535	0.717389276938655
Hospitalized	ENSG00000146433	TMEM181	6	158536436	Hospitalized.M4.MAF_1.perc	reference	0	0.9287	-0.0792507	0.0803753	0.3241	0	?-++++	11671	196	0	581696	13819	35	14085	0.9532468197004735
Hospitalized	ENSG00000133858	ZFC3H1	12	71609599	Hospitalized.M4.MAF_1.perc	reference	17.3	0.3044	0.125979	0.1277634	0.3241	0.0183945	?+---+	12124	297	0	583311	14210	19	14545	0.3803920684640093
Severe	ENSG00000170634	ACYP2	2	53970838	Severe.M1.MAF_0.1.perc	reference	0	0.7327	1.2146883	1.2321707	0.3242	0	?+-??-	2080	2	0	521797	100	0	102	0.09024699087465364
Hospitalized	ENSG00000241106	HLA-DOB	6	32812763	Hospitalized.M1.MAF_0.1.perc	reference	0	0.9997	-1.0176666	1.0323546	0.3242	0	?----?	6623	0	0	554806	97	0	97	0.39977261631480737
Hospitalized	ENSG00000176697	BDNF	11	27654893	Hospitalized.M1.MAF_0.1.perc	reference	0	0.8877	0.5388069	0.5464931	0.3242	0	?+--?-	7043	6	0	563303	323	0	329	0.8484406274415414
Hospitalized	ENSG00000172935	MRGPRF	11	69004395	Hospitalized.M1.MAF_0.1.perc	reference	0	0.603	-0.7248959	0.7352952	0.3242	0	?-+??-	6410	1	0	562480	171	0	172	0.4936370932997978
Susceptibility	ENSG00000090520	DNAJB11	3	186567403	Susceptibility.M1.MAF_0.1.perc	reference	0	0.5122	0.6449486	0.6542303	0.3242	0	??+-?-	21166	4	0	550075	68	0	72	0.3909092024815482
Susceptibility	ENSG00000090520	DNAJB11	3	186567403	Susceptibility.M1.MAF_1.perc	reference	0	0.5122	0.6449486	0.6542303	0.3242	0	??+-?-	21166	4	0	550075	68	0	72	0.3909092024815482
Susceptibility	ENSG00000279051	OR6Q1	11	58030930	Susceptibility.M1.MAF_1.perc	reference	0	0.8815	-0.305512	0.3099088	0.3242	0	+?----	24836	15	0	575577	241	0	256	0.3244214690890473
Severe	ENSG00000144834	TAGLN3	3	111998739	Severe.M3.MAF_0.1.perc	reference	0	0.9599	0.8216826	0.8333824	0.3242	0	?+--?-	1707	1	0	517688	202	0	203	0.01486884929226402
Severe	ENSG00000151893	CACUL1	10	118674167	Severe.M3.MAF_0.1.perc	reference	0	0.997	0.7895015	0.8008093	0.3242	0	?+----	3742	6	0	551682	254	0	260	0.8231447748684996
Hospitalized	ENSG00000174032	SLC25A30	13	45393316	Hospitalized.M3.MAF_0.1.perc	reference	0	0.4794	-0.2893215	0.2934826	0.3242	0	?---+-	11368	16	0	568258	846	0	862	0.10076764326811247
Susceptibility	ENSG00000169231	THBS3	1	155195588	Susceptibility.M3.MAF_0.1.perc	reference	0	0.7684	-0.0800667	0.0812109	0.3242	0	-?-++-	27126	173	0	591861	4329	1	4504	0.06726672140794383
Susceptibility	ENSG00000151806	GUF1	4	44678420	Susceptibility.M3.MAF_0.1.perc	reference	0	0.8561	-0.0958403	0.0972101	0.3242	0	-?---+	26754	111	0	591353	2684	1	2797	0.4432911501509381
Severe	ENSG00000144834	TAGLN3	3	111998739	Severe.M3.MAF_1.perc	reference	0	0.9599	0.8216826	0.8333824	0.3242	0	?+--?-	1707	1	0	517688	202	0	203	0.01486884929226402
Severe	ENSG00000151893	CACUL1	10	118674167	Severe.M3.MAF_1.perc	reference	0	0.997	0.7895015	0.8008093	0.3242	0	?+----	3742	6	0	551682	254	0	260	0.8231447748684996
Severe	ENSG00000103316	CRYM	16	21238874	Severe.M3.MAF_1.perc	reference	0	0.8134	-0.3812423	0.3867105	0.3242	0	---++-	3670	5	0	562108	733	0	738	0.4240912281168215
Hospitalized	ENSG00000143195	ILDR2	1	166895711	Hospitalized.M3.MAF_1.perc	reference	0	0.8745	0.2367359	0.2401062	0.3242	0	?+--+-	10909	27	1	569716	1333	0	1362	0.1843911292885273
Hospitalized	ENSG00000186088	GSAP	7	77310751	Hospitalized.M3.MAF_1.perc	reference	0	0.4687	-0.2338489	0.2371964	0.3242	0	?-++--	11752	25	0	582689	1195	0	1220	0.30541397040196117
Susceptibility	ENSG00000256374	PPIAL4D	1	145241630	Susceptibility.M3.MAF_1.perc	reference	0	0.9918	-0.3009999	0.3053384	0.3242	0	-?--?-	23416	10	0	569749	240	0	250	0.3676936470864045
Severe	ENSG00000163686	ABHD6	3	58237532	Severe.M4.MAF_0.1.perc	reference	34.5	0.1779	0.2962821	0.3005391	0.3242	0.1538143	+-++-+	4606	19	0	569321	2502	2	2525	0.47512531128736823
Severe	ENSG00000086991	NOX4	11	89324353	Severe.M4.MAF_0.1.perc	reference	6.5	0.3751	-0.194291	0.1970824	0.3242	0.0215795	+---+-	4883	32	0	570488	4557	2	4593	0.533828229092963
Severe	ENSG00000274512	TBC1D3L	17	37977972	Severe.M4.MAF_0.1.perc	reference	0	0.9945	-0.4808771	0.4877231	0.3242	0	?--??-	2611	4	0	431554	705	40	789	0.7696843551734525
Severe	ENSG00000108960	MMD	17	55392622	Severe.M4.MAF_0.1.perc	reference	0	0.7838	-0.3932918	0.3989276	0.3242	0	?--?--	3933	5	0	566449	842	0	847	0.6090539643702755
Hospitalized	ENSG00000143811	PYCR2	1	225919877	Hospitalized.M4.MAF_0.1.perc	reference	8.2	0.3596	0.2661255	0.2699587	0.3242	0.050018	?+-+-+	11672	34	0	582607	2020	1	2056	0.4421612000044856
Hospitalized	ENSG00000118257	NRP2	2	205681990	Hospitalized.M4.MAF_0.1.perc	reference	0	0.8953	-0.1202293	0.1219524	0.3242	0	?--+--	12094	101	0	571519	5479	4	5588	0.7959013054898282
Hospitalized	ENSG00000099860	GADD45B	19	2476122	Hospitalized.M4.MAF_0.1.perc	reference	0	0.5786	-0.3535924	0.3586897	0.3242	0	?--+?+	9985	9	0	579720	522	1	533	0.3375985561605733
Hospitalized	ENSG00000165584	SSX3	23	48346427	Hospitalized.M4.MAF_0.1.perc	reference	28.3	0.2329	0.4481265	0.4545578	0.3242	0.2984875	?+--+-	8898	7	2	526522	141	64	280	0.09793983116395924
Severe	ENSG00000099968	BCL2L13	22	17628855	Severe.M4.MAF_1.perc	reference	0	0.4997	-0.1624245	0.1647682	0.3242	0	--++++	4627	47	0	566260	6764	6	6823	0.3575084017276275
Hospitalized	ENSG00000198160	MIER1	1	66924895	Hospitalized.M4.MAF_1.perc	reference	0	0.8921	0.1171122	0.1187824	0.3242	0	?+-+++	12124	103	0	583311	6426	5	6539	0.02962784234666081
Hospitalized	ENSG00000158887	MPZ	1	161304735	Hospitalized.M4.MAF_1.perc	reference	0	0.5262	0.2493318	0.2529154	0.3242	0	?+++?+	10079	25	0	575816	1060	0	1085	0.4714294133551469
Susceptibility	ENSG00000187862	TTC24	1	156579723	Susceptibility.M4.MAF_1.perc	reference	0	0.4585	-0.0884741	0.0897363	0.3242	0	----+-	27803	144	0	596161	2916	4	3068	0.1084512331842585
Susceptibility	ENSG00000113328	CCNG1	5	163437569	Susceptibility.M4.MAF_1.perc	reference	0	0.5474	0.0872276	0.0884723	0.3242	0	+?+++-	26925	153	0	589206	3529	1	3684	0.26365332572146205
Susceptibility	ENSG00000178397	FAM220A	7	6329411	Susceptibility.M4.MAF_1.perc	reference	0	0.9455	0.0705319	0.071548	0.3242	0	-?+---	25180	211	0	587077	5010	3	5227	0.34563603803201987
Susceptibility	ENSG00000198105	ZNF248	10	37776526	Susceptibility.M4.MAF_1.perc	reference	43.7	0.1305	0.1738661	0.1763497	0.3242	0.0554314	-?+++-	26424	244	0	587505	4420	9	4682	0.2061474119026711
Susceptibility	ENSG00000182141	ZNF708	19	21291160	Susceptibility.M4.MAF_1.perc	reference	0	0.7448	0.0446395	0.0452783	0.3242	0	+?++-+	26788	579	1	590257	13439	17	14054	0.9816009903576496
Severe	ENSG00000188375	H3-5	12	31791185	Severe.M1.MAF_0.1.perc	reference	0	0.756	1.3031984	1.3222537	0.3243	0	?+???-	2979	1	0	539996	61	0	62	0.42927436793890483
Severe	ENSG00000080371	RAB21	12	71754863	Severe.M1.MAF_0.1.perc	reference	0	0.8587	1.2335772	1.2516443	0.3243	0	?+-???	2213	1	0	538616	78	0	79	0.02673309627260881
Hospitalized	ENSG00000134697	GNL2	1	37566816	Hospitalized.M1.MAF_0.1.perc	reference	0	0.4556	0.4222134	0.4283817	0.3243	0	?+---+	8905	9	0	577651	419	0	428	0.7127706607182687
Susceptibility	ENSG00000152822	GRM1	6	146027646	Susceptibility.M1.MAF_0.1.perc	reference	0	0.9948	-0.446272	0.4527366	0.3243	0	-?--+-	23076	3	0	570025	114	0	117	0.5183305278639391
Susceptibility	ENSG00000156103	MMP16	8	88032011	Susceptibility.M1.MAF_0.1.perc	reference	0	0.9604	-1.0643057	1.0797963	0.3243	0	??-?-?	19577	1	0	491850	20	0	21	0.7709361833037588
Severe	ENSG00000170634	ACYP2	2	53970838	Severe.M1.MAF_1.perc	reference	0	0.8913	1.2145156	1.2321144	0.3243	0	?+--?-	2201	2	0	522299	101	0	103	0.09024699087465364
Severe	ENSG00000080371	RAB21	12	71754863	Severe.M1.MAF_1.perc	reference	0	0.8587	1.2335772	1.2516443	0.3243	0	?+-???	2213	1	0	538616	78	0	79	0.02673309627260881
Severe	ENSG00000121417	ZNF211	19	57630395	Severe.M1.MAF_1.perc	reference	0	0.7753	-0.1710524	0.1735435	0.3243	0	?-+---	4455	35	0	568313	6497	17	6566	0.7391422169221502
Hospitalized	ENSG00000280236	OR12D2	6	29395631	Hospitalized.M1.MAF_1.perc	reference	0	0.4638	0.3013434	0.3057547	0.3243	0	?++?-?	3006	25	0	47658	258	3	289	0.8577836965527439
Hospitalized	ENSG00000108091	CCDC6	10	59788747	Hospitalized.M1.MAF_1.perc	reference	0	0.8948	0.7131344	0.7234906	0.3243	0	?+--??	7585	3	0	511916	48	0	51	0.07149779250559038
Susceptibility	ENSG00000156103	MMP16	8	88032011	Susceptibility.M1.MAF_1.perc	reference	0	0.9604	-1.0643057	1.0797963	0.3243	0	??-?-?	19577	1	0	491850	20	0	21	0.7709361833037588
Hospitalized	ENSG00000164252	AGGF1	5	77029251	Hospitalized.M3.MAF_0.1.perc	reference	0	0.9197	-0.2446799	0.2482653	0.3243	0	?----+	11912	20	0	570998	1436	0	1456	0.616350850115727
Hospitalized	ENSG00000107771	CCSER2	10	84328586	Hospitalized.M3.MAF_0.1.perc	reference	0	0.5518	-0.2117105	0.2147774	0.3243	0	?--+++	11379	27	0	569144	1756	0	1783	0.17468724444296707
Hospitalized	ENSG00000087884	AAMDC	11	77821109	Hospitalized.M3.MAF_0.1.perc	reference	0	0.95	-0.2903615	0.2945712	0.3243	0	?---?-	8121	10	0	535678	1062	2	1076	0.411562541318626
Hospitalized	ENSG00000172716	SLFN11	17	35350305	Hospitalized.M3.MAF_0.1.perc	reference	0	0.6309	-0.2586548	0.2624181	0.3243	0	?-+++-	10746	20	0	581978	946	0	966	0.2964655876819158
Susceptibility	ENSG00000167114	SLC27A4	9	128340527	Susceptibility.M3.MAF_0.1.perc	reference	0	0.6545	0.0931472	0.0944929	0.3243	0	-?+--+	26925	137	0	589206	2811	0	2948	0.6813984864518061
Susceptibility	ENSG00000204152	TIMM23B	10	49942049	Susceptibility.M3.MAF_0.1.perc	reference	0	0.7453	-0.1761664	0.1787209	0.3243	0	-?-+--	23313	29	0	572116	845	2	878	0.20559022626705295
Severe	ENSG00000249437	NAIP	5	70968166	Severe.M3.MAF_1.perc	reference	0	0.9626	-0.4931402	0.5002831	0.3243	0	?--??-	3809	4	0	564380	282	8	302	0.7395452401570114
Severe	ENSG00000127364	TAS2R4	7	141776674	Severe.M3.MAF_1.perc	reference	0	0.7955	0.637743	0.6470365	0.3243	0	?++-?-	3880	4	0	563016	317	0	321	0.22740427724424586
Hospitalized	ENSG00000125482	TTF1	9	132375548	Hospitalized.M3.MAF_1.perc	reference	0	0.9455	0.2432302	0.24675	0.3243	0	?++-+-	11351	29	0	582274	847	2	880	0.35891965039139295
Susceptibility	ENSG00000119280	C1orf198	1	230837119	Susceptibility.M3.MAF_1.perc	reference	0	0.9467	-0.1912898	0.194076	0.3243	0	+?----	25681	29	0	578317	576	0	605	0.7384083820158519
Susceptibility	ENSG00000174599	TRAM1L1	4	117083554	Susceptibility.M3.MAF_1.perc	reference	0	0.784	-0.1608936	0.1632311	0.3243	0	-?----	25862	37	0	577102	917	0	954	0.9752361532351914
Susceptibility	ENSG00000166341	DCHS1	11	6621330	Susceptibility.M3.MAF_1.perc	reference	0	0.5593	0.062381	0.0632908	0.3243	0	+?+-++	27079	314	0	591673	6341	4	6663	0.1143761778623649
Susceptibility	ENSG00000006282	SPATA20	17	50543058	Susceptibility.M3.MAF_1.perc	reference	0	0.774	-0.0780389	0.0791749	0.3243	0	+?-+--	27126	180	0	591861	3962	0	4142	0.729515220919981
Hospitalized	ENSG00000082497	SERTAD4	1	210232796	Hospitalized.M4.MAF_0.1.perc	reference	0	0.9389	0.159932	0.162242	0.3243	0	?+-+-+	11703	57	1	570911	2641	0	2700	0.004828790421260407
Hospitalized	ENSG00000175274	TP53I11	11	44885903	Hospitalized.M4.MAF_0.1.perc	reference	59	0.062330000000000003	0.9620718	0.9760733	0.3243	2.0394319	?-++?+	8671	12	0	575530	639	0	651	0.6722081725699767
Susceptibility	ENSG00000120137	PANK3	5	168548495	Susceptibility.M4.MAF_0.1.perc	reference	0	0.6641	0.1816689	0.1842943	0.3243	0	+?+---	25712	42	0	577780	726	0	768	0.6891400777378581
Severe	ENSG00000164751	PEX2	8	76980258	Severe.M4.MAF_1.perc	reference	0	0.7162	0.2150116	0.2181341	0.3243	0	-++-?-	4601	27	0	568430	3135	5	3172	0.4814004577452363
Hospitalized	ENSG00000113739	STC2	5	173314723	Hospitalized.M4.MAF_1.perc	reference	0	0.763	0.130181	0.1320861	0.3243	0	?+---+	10844	95	0	570689	4588	4	4691	0.9349772063134237
Susceptibility	ENSG00000062716	VMP1	17	59707192	Susceptibility.M4.MAF_1.perc	reference	0	0.9081	-0.1083388	0.1099058	0.3243	0	+?-+-+	26002	86	0	577662	2062	0	2148	0.2543574904553243
Severe	ENSG00000163626	COX18	4	73052362	Severe.M1.MAF_0.1.perc	reference	0	0.9017	0.8093931	0.8212641	0.3244	0	?+-??-	2540	2	0	563522	192	0	194	0.5941329866211457
Severe	ENSG00000213420	GPC2	7	100169606	Severe.M1.MAF_0.1.perc	reference	0	0.4536	0.7859837	0.797653	0.3244	0	?++?--	3635	2	0	555408	183	0	185	0.6416870503083744
Severe	ENSG00000182158	CREB3L2	7	137874979	Severe.M1.MAF_0.1.perc	reference	60.3	0.05599	1.1299496	1.1466995	0.3244	2.7529963	?-+?+-	2120	4	0	531794	857	0	861	0.7902530038906844
Severe	ENSG00000182035	ADIG	20	38581195	Severe.M1.MAF_0.1.perc	reference	0	0.9072	1.4858787	1.5077589	0.3244	0	?-+?--	895	2	0	161664	30	0	32	0.5985877317878813
Hospitalized	ENSG00000170209	ANKK1	11	113387779	Hospitalized.M1.MAF_0.1.perc	reference	0	0.9158	-0.3220697	0.3268393	0.3244	0	?-----	10659	12	0	582075	775	0	787	0.038065091881674826
Susceptibility	ENSG00000040731	CDH10	5	24487100	Susceptibility.M1.MAF_0.1.perc	reference	0	0.8666	-0.4128288	0.4189129	0.3244	0	-?--??	23165	4	0	568145	157	0	161	0.42471067102891774
Susceptibility	ENSG00000171017	LRRC8E	19	7888505	Susceptibility.M1.MAF_0.1.perc	reference	31.3	0.2242	0.4917772	0.4990793	0.3244	0.3462665	+?++?+	23386	16	0	573527	313	1	331	0.43084740344426076
Severe	ENSG00000164209	SLC25A46	5	110738136	Severe.M1.MAF_1.perc	reference	0	0.9996	-0.40372	0.4096646	0.3244	0	----?-	3799	4	0	563653	1180	1	1186	0.8260967816664633
Severe	ENSG00000213420	GPC2	7	100169606	Severe.M1.MAF_1.perc	reference	0	0.4536	0.7859837	0.797653	0.3244	0	?++?--	3635	2	0	555408	183	0	185	0.6416870503083744
Severe	ENSG00000182158	CREB3L2	7	137874979	Severe.M1.MAF_1.perc	reference	60.3	0.05599	1.1299496	1.1466995	0.3244	2.7529963	?-+?+-	2120	4	0	531794	857	0	861	0.7902530038906844
Severe	ENSG00000176746	MAGEB6	23	26192440	Severe.M1.MAF_1.perc	reference	0	0.5057	1.3989688	1.4195828	0.3244	0	?+??--	3148	2	0	511604	13	8	31	0.29696806923928004
Susceptibility	ENSG00000007933	FMO3	1	171090901	Susceptibility.M1.MAF_1.perc	reference	0	0.506	0.126234	0.1280993	0.3244	0	-?+---	26354	78	0	577398	1627	1	1707	0.6637237949132879
Hospitalized	ENSG00000111897	SERINC1	6	122443351	Hospitalized.M3.MAF_0.1.perc	reference	65.9	0.0194	1.1444581	1.1613665	0.3244	4.0527122	?--+++	9262	11	0	564576	628	0	639	0.5570275222228783
Hospitalized	ENSG00000152944	MED21	12	27022546	Hospitalized.M3.MAF_0.1.perc	reference	0	0.9284	-0.3513244	0.356474	0.3244	0	?-----	7591	4	0	577160	716	0	720	0.5872594275720362
Hospitalized	ENSG00000221946	FXYD7	19	35143250	Hospitalized.M3.MAF_0.1.perc	reference	0	0.9965	1.0458213	1.0612483	0.3244	0	?++-?-	6916	2	0	562982	36	0	38	0.12868114175174553
Severe	ENSG00000116459	ATP5PB	1	111448864	Severe.M3.MAF_1.perc	reference	0	0.4855	-0.4697646	0.476649	0.3244	0	?-+---	4247	5	0	565479	494	0	499	0.7860479311344057
Severe	ENSG00000104899	AMH	19	2249309	Severe.M3.MAF_1.perc	reference	0	0.9022	0.4450255	0.4515703	0.3244	0	?++-?-	4106	10	0	566078	650	0	660	0.9719645325029355
Severe	ENSG00000176746	MAGEB6	23	26192440	Severe.M3.MAF_1.perc	reference	0	0.5057	1.3989688	1.4195828	0.3244	0	?+??--	3148	2	0	511604	13	8	31	0.29696806923928004
Hospitalized	ENSG00000111897	SERINC1	6	122443351	Hospitalized.M3.MAF_1.perc	reference	65.9	0.0194	1.1444581	1.1613665	0.3244	4.0527122	?--+++	9262	11	0	564576	628	0	639	0.5570275222228783
Hospitalized	ENSG00000221946	FXYD7	19	35143250	Hospitalized.M3.MAF_1.perc	reference	0	0.9965	1.0458213	1.0612483	0.3244	0	?++-?-	6916	2	0	562982	36	0	38	0.12868114175174553
Susceptibility	ENSG00000135870	RC3H1	1	173931084	Susceptibility.M3.MAF_1.perc	reference	0	0.5301	-0.0601933	0.0610826	0.3244	0	-----+	26236	272	0	593664	7198	26	7522	0.2777676451978431
Susceptibility	ENSG00000099866	MADCAM1	19	489176	Susceptibility.M3.MAF_1.perc	reference	0	0.5485	-0.1215413	0.1233268	0.3244	0	-?-+-+	25893	82	0	591443	1440	1	1524	0.32594948063895735
Severe	ENSG00000115297	TLX2	2	74513463	Severe.M4.MAF_0.1.perc	reference	56.2	0.077	0.3607328	0.3660389	0.3244	0.2597656	?-++?+	4173	25	0	564227	2902	1	2929	0.01778239969964014
Severe	ENSG00000126733	DACH2	23	86148451	Severe.M4.MAF_0.1.perc	reference	0	0.9047	0.2466276	0.2502539	0.3244	0	?+-?+-	3700	8	4	521271	384	182	764	0.5972093441499932
Susceptibility	ENSG00000254550	OMP	11	77102840	Susceptibility.M4.MAF_0.1.perc	reference	0	0.4065	-0.116196	0.1179102	0.3244	0	-?---+	25396	73	0	574304	1828	1	1903	0.28459865425951736
Susceptibility	ENSG00000172458	IL17D	13	20702127	Susceptibility.M4.MAF_0.1.perc	reference	0	0.9339	-0.1445603	0.1467029	0.3244	0	-?----	24157	46	0	574233	1208	1	1256	0.9363686757101373
Susceptibility	ENSG00000167881	SRP68	17	76038775	Susceptibility.M4.MAF_0.1.perc	reference	7.6	0.3631	0.1197955	0.1215679	0.3244	0.0109205	+?+--+	27114	210	0	589406	4179	1	4391	0.5714559378487363
Severe	ENSG00000162604	TM2D1	1	61681046	Severe.M4.MAF_1.perc	reference	0	0.7233	-0.2804743	0.2846221	0.3244	0	?-+---	4614	16	0	570067	2238	2	2258	0.919967102701433
Severe	ENSG00000101751	POLI	18	54269517	Severe.M4.MAF_1.perc	reference	0	0.6586	-0.1397436	0.1417916	0.3244	0	-----+	4906	68	0	570620	12062	6	12142	0.9711614600624947
Severe	ENSG00000100982	PCIF1	20	45934683	Severe.M4.MAF_1.perc	reference	0	0.7137	0.228243	0.2315892	0.3244	0	+++-+-	3345	35	0	174789	2145	1	2182	0.7297222695126757
Hospitalized	ENSG00000119820	YIPF4	2	32277904	Hospitalized.M4.MAF_1.perc	reference	0	0.5823	0.1012641	0.1027628	0.3244	0	-++--+	11563	132	0	572353	7868	15	8030	0.6139810082655712
Hospitalized	ENSG00000102172	SMS	23	21940709	Hospitalized.M4.MAF_1.perc	reference	0	0.9988	-0.3697604	0.3751989	0.3244	0	?-----	8769	4	2	524088	282	111	512	0.6948215816535966
Susceptibility	ENSG00000135451	TROAP	12	49323236	Susceptibility.M4.MAF_1.perc	reference	0	0.8261	0.0587665	0.0596293	0.3244	0	+?++++	27340	366	0	591878	7006	8	7388	0.2319220695035062
Susceptibility	ENSG00000171763	SPATA5L1	15	45402336	Susceptibility.M4.MAF_1.perc	reference	0	0.9266	-0.0528217	0.0535997	0.3244	0	+?--++	27268	399	0	591872	9328	6	9739	0.5015150330291602
Severe	ENSG00000136021	SCYL2	12	100267140	Severe.M1.MAF_0.1.perc	reference	0	0.4904	1.0399334	1.0555003	0.3245	0	?++??-	1749	0	0	558569	170	0	170	0.8644529794821729
Severe	ENSG00000213996	TM6SF2	19	19264364	Severe.M1.MAF_0.1.perc	reference	0	0.4376	0.7062016	0.7167397	0.3245	0	?++?+-	3751	3	0	566030	234	0	237	0.4961982297383005
Susceptibility	ENSG00000169903	TM4SF4	3	149474697	Susceptibility.M1.MAF_0.1.perc	reference	0	0.5406	0.2608484	0.2647713	0.3245	0	-?+---	23429	19	0	582043	398	0	417	0.9401257810859837
Susceptibility	ENSG00000124678	TCP11	6	35118071	Susceptibility.M1.MAF_0.1.perc	reference	58.3	0.04776	0.6430176	0.6527083	0.3245	0.9591439	+?-+--	25123	28	0	588792	629	0	657	0.907642204803347
Susceptibility	ENSG00000119669	IRF2BPL	14	77024543	Susceptibility.M1.MAF_0.1.perc	reference	0	0.9339	-0.6404927	0.6501026	0.3245	0	??--??	21276	1	0	560063	57	0	58	0.7500456460744219
Severe	ENSG00000137225	CAPN11	6	44158811	Severe.M1.MAF_1.perc	reference	0	0.9542	0.3509127	0.3561452	0.3245	0	+++---	3541	13	0	567378	839	3	858	0.8774877388474086
Severe	ENSG00000136021	SCYL2	12	100267140	Severe.M1.MAF_1.perc	reference	0	0.4904	1.0399334	1.0555003	0.3245	0	?++??-	1749	0	0	558569	170	0	170	0.8644529794821729
Severe	ENSG00000213996	TM6SF2	19	19264364	Severe.M1.MAF_1.perc	reference	0	0.4376	0.7062016	0.7167397	0.3245	0	?++?+-	3751	3	0	566030	234	0	237	0.4961982297383005
Susceptibility	ENSG00000091409	ITGA6	2	172427354	Susceptibility.M1.MAF_1.perc	reference	0	0.4654	0.1660841	0.1685659	0.3245	0	+?+++-	25462	45	0	586792	993	1	1040	0.6106016444207365
Hospitalized	ENSG00000132424	PNISR	6	99397629	Hospitalized.M3.MAF_0.1.perc	reference	0	0.8588	-0.2362687	0.2397849	0.3245	0	?-+---	10674	19	0	578353	1460	1	1481	0.41904738431188765
Hospitalized	ENSG00000177096	PHETA2	22	42074248	Hospitalized.M3.MAF_0.1.perc	reference	45.4	0.1199	0.7066909	0.7172809	0.3245	0.9834259	?-+++-	10760	14	0	565199	455	1	471	0.29686647229133906
Hospitalized	ENSG00000171195	MUC7	4	70430492	Hospitalized.M3.MAF_1.perc	reference	0	0.8693	0.1807814	0.1834735	0.3245	0	?+-+--	9475	39	0	566313	2902	3	2947	0.5050686008723707
Hospitalized	ENSG00000165923	AGBL2	11	47659591	Hospitalized.M3.MAF_1.perc	reference	27.7	0.2366	0.2385445	0.2421051	0.3245	0.0809038	?+++-+	11803	75	0	582567	2872	3	2953	0.4362971770103006
Susceptibility	ENSG00000129946	SHC2	19	416583	Susceptibility.M3.MAF_1.perc	reference	0	0.515	-0.075116	0.0762385	0.3245	0	+?----	26529	188	0	580636	4525	4	4721	0.2029029821025444
Severe	ENSG00000173826	KCNH6	17	63523334	Severe.M4.MAF_0.1.perc	reference	0	0.6399	-0.1520361	0.1543101	0.3245	0	---+--	4950	62	1	570572	9239	3	9309	0.716729210861281
Severe	ENSG00000129351	ILF3	19	10654261	Severe.M4.MAF_0.1.perc	reference	0	0.9926	-0.2322308	0.235706	0.3245	0	------	4883	24	0	570489	3618	1	3644	0.48221770638310385
Severe	ENSG00000102057	KCND1	23	48961378	Severe.M4.MAF_0.1.perc	reference	0	0.9863	-0.3138995	0.3186237	0.3245	0	---??-	4018	6	2	521944	465	264	1003	0.34782718010874336
Hospitalized	ENSG00000166402	TUB	11	8019244	Hospitalized.M4.MAF_0.1.perc	reference	0	0.7819	-0.1247357	0.1265943	0.3245	0	?-++--	12064	78	0	583218	5504	2	5586	0.9028034761113317
Hospitalized	ENSG00000118113	MMP8	11	102711796	Hospitalized.M4.MAF_0.1.perc	reference	0	0.5265	-0.1357317	0.13776	0.3245	0	?-+-++	12064	81	0	583217	4362	2	4447	0.8524959171489206
Hospitalized	ENSG00000103549	RNF40	16	30761745	Hospitalized.M4.MAF_0.1.perc	reference	0.7	0.4021	0.1092722	0.1109145	0.3245	0.0012538	?+++++	11603	133	1	581421	7588	5	7733	0.3395994864025378
Hospitalized	ENSG00000029993	HMGB3	23	150980509	Hospitalized.M4.MAF_0.1.perc	reference	0	0.8777	0.3830684	0.3888277	0.3245	0	?++?--	7874	3	4	524947	81	77	246	0.5397159013515875
Susceptibility	ENSG00000136717	BIN1	2	127048027	Susceptibility.M4.MAF_0.1.perc	reference	0	0.7177	0.0730867	0.0741758	0.3245	0	+-++-+	27323	221	0	594543	4729	1	4952	0.45986114423310376
Susceptibility	ENSG00000136155	SCEL	13	77535674	Susceptibility.M4.MAF_0.1.perc	reference	0	0.9045	-0.0839796	0.0852303	0.3245	0	-?--+-	26954	148	0	591177	3563	2	3715	0.41935631206961793
Susceptibility	ENSG00000181222	POLR2A	17	7484366	Susceptibility.M4.MAF_0.1.perc	reference	0	0.5755	0.0678017	0.0688112	0.3245	0	-?++-+	27200	258	0	591318	5610	1	5870	0.6767785314114065
Severe	ENSG00000183840	GPR39	2	132416805	Severe.M4.MAF_1.perc	reference	32	0.1958	-0.2864705	0.2907792	0.3245	0.1541046	----++	4973	42	0	570702	3705	1	3749	0.69572358303565
Severe	ENSG00000137700	SLC37A4	11	119024114	Severe.M4.MAF_1.perc	reference	0	0.9009	-0.1108981	0.1125689	0.3245	0	---+--	4906	76	0	570620	5969	10	6065	0.6850277611720352
Hospitalized	ENSG00000112031	MTRF1L	6	152987362	Hospitalized.M4.MAF_1.perc	reference	0	0.7772	0.1520988	0.1543816	0.3245	0	?++-++	10770	73	0	582666	3180	2	3257	0.12836838772433623
Hospitalized	ENSG00000180475	OR10Q1	11	58227882	Hospitalized.M4.MAF_1.perc	reference	0	0.7612	-0.1196049	0.1213951	0.3245	0	?-++--	11995	105	0	571418	4680	3	4791	0.6228979496727729
Susceptibility	ENSG00000006634	DBF4	7	87876216	Susceptibility.M4.MAF_1.perc	reference	0	0.8215	0.0635436	0.0644951	0.3245	0	++++++	27303	289	0	593910	6324	4	6621	0.4729095858423939
Susceptibility	ENSG00000150051	MKX	10	27672874	Susceptibility.M4.MAF_1.perc	reference	0	0.9264	-0.0801359	0.0813279	0.3245	0	-?---+	26972	174	0	589395	3773	4	3955	0.7639513738997841
Severe	ENSG00000172059	KLF11	2	10042849	Severe.M1.MAF_0.1.perc	reference	0	0.9978	-0.899879	0.9135106	0.3246	0	?---?-	2127	1	0	560950	234	0	235	0.9855808379913061
Severe	ENSG00000198589	LRBA	4	150264435	Severe.M1.MAF_0.1.perc	reference	39.3	0.1759	0.8685338	0.881643	0.3246	1.2026618	?++?+-	3892	6	0	562857	642	0	648	0.6614673135250563
Severe	ENSG00000105339	DENND3	8	141117278	Severe.M1.MAF_0.1.perc	reference	0	0.7564	0.6562017	0.6661592	0.3246	0	?+++--	3691	5	0	565500	317	0	322	0.9766090228723046
Hospitalized	ENSG00000149516	MS4A3	11	60056587	Hospitalized.M1.MAF_0.1.perc	reference	0	0.999	-0.7823199	0.7942408	0.3246	0	?--?--	9090	2	0	543556	96	0	98	0.3756810339765534
Hospitalized	ENSG00000186280	KDM4D	11	94973709	Hospitalized.M1.MAF_0.1.perc	reference	0	0.6377	0.8404376	0.8532455	0.3246	0	?+--??	7960	2	0	551812	69	0	71	0.4140584079490556
Susceptibility	ENSG00000054148	PHPT1	9	136848724	Susceptibility.M1.MAF_0.1.perc	reference	0	0.8792	-0.3030234	0.3076449	0.3246	0	+?-+--	24010	9	0	587495	268	0	277	0.9411978200798754
Severe	ENSG00000166821	PEX11A	15	89677764	Severe.M1.MAF_1.perc	reference	0	0.6411	0.5799836	0.5887831	0.3246	0	?+--+-	3189	6	0	569022	409	0	415	0.604816544864083
Hospitalized	ENSG00000145016	RUBCN	3	197668867	Hospitalized.M1.MAF_1.perc	reference	0	0.6781	0.3478876	0.3531626	0.3246	0	?+--?+	9093	12	0	537982	525	0	537	0.7671718651614527
Severe	ENSG00000204628	RACK1	5	181236897	Severe.M3.MAF_0.1.perc	reference	0	0.9989	-0.6623744	0.6723811	0.3246	0	?---?-	3234	4	0	519685	407	0	411	0.4634782934314703
Hospitalized	ENSG00000100949	RABGGTA	14	24265538	Hospitalized.M3.MAF_0.1.perc	reference	43.3	0.1333	0.4794291	0.4866561	0.3246	0.4671477	?++-+-	11666	37	0	582215	2160	1	2199	0.020198653427196143
Susceptibility	ENSG00000071889	FAM3A	23	154506159	Susceptibility.M3.MAF_0.1.perc	reference	0	0.9286	-0.2963361	0.3008411	0.3246	0	-?-+?-	22515	4	1	530869	149	63	281	0.5380423405746738
Severe	ENSG00000204628	RACK1	5	181236897	Severe.M3.MAF_1.perc	reference	0	0.9989	-0.6623744	0.6723811	0.3246	0	?---?-	3234	4	0	519685	407	0	411	0.4634782934314703
Severe	ENSG00000164659	ELAPOR2	7	86876906	Severe.M3.MAF_1.perc	reference	17.6	0.2998	0.3328656	0.3379133	0.3246	0.1465832	-+++++	4810	47	0	569956	5828	4	5883	0.4062810302028437
Hospitalized	ENSG00000178235	SLITRK1	13	83877205	Hospitalized.M3.MAF_1.perc	reference	0	0.5725	0.3247303	0.3296689	0.3246	0	?+-++-	10257	20	0	534337	575	0	595	0.9805210830677027
Hospitalized	ENSG00000140511	HAPLN3	15	88877294	Hospitalized.M3.MAF_1.perc	reference	0	0.7053	0.1737708	0.1764076	0.3246	0	?+---+	10846	46	0	568474	2733	2	2783	0.8581221249997075
Susceptibility	ENSG00000072952	IRAG1	11	10573091	Susceptibility.M3.MAF_1.perc	reference	50.6	0.08807	0.208727	0.211904	0.3246	0.0966856	+?-+++	25991	226	0	590038	5505	4	5739	0.7213945956932224
Susceptibility	ENSG00000183735	TBK1	12	64452090	Susceptibility.M3.MAF_1.perc	reference	0	0.5358	-0.1237464	0.1256323	0.3246	0	-?---+	26100	65	0	579013	1302	2	1371	0.30373795306857254
Susceptibility	ENSG00000071889	FAM3A	23	154506159	Susceptibility.M3.MAF_1.perc	reference	0	0.9286	-0.2963361	0.3008411	0.3246	0	-?-+?-	22515	4	1	530869	149	63	281	0.5380423405746738
Severe	ENSG00000157470	FAM81A	15	59372693	Severe.M4.MAF_0.1.perc	reference	38.4	0.1651	0.7377349	0.7489022	0.3246	1.0503714	?-+--+	4233	20	0	565604	1739	2	1763	0.020291698201074466
Severe	ENSG00000182446	NPLOC4	17	81556887	Severe.M4.MAF_0.1.perc	reference	0	0.8	-0.2653463	0.2693642	0.3246	0	+-----	4295	10	0	564011	2441	1	2453	0.38525898818026727
Hospitalized	ENSG00000221989	OR2A2	7	144109514	Hospitalized.M4.MAF_0.1.perc	reference	0	0.7222	0.2139576	0.2171956	0.3246	0	?++-++	9717	41	0	564804	1836	0	1877	0.3592862199307303
Hospitalized	ENSG00000101193	GID8	20	62938147	Hospitalized.M4.MAF_0.1.perc	reference	0	0.5771	0.3137409	0.3184836	0.3246	0	?+-++-	9045	17	0	575905	710	0	727	0.6903337823868905
Susceptibility	ENSG00000126247	CAPNS1	19	36139953	Susceptibility.M4.MAF_0.1.perc	reference	0	0.8896	-0.1008546	0.1023872	0.3246	0	+?----	27126	101	0	591861	2514	0	2615	0.25213623556712905
Susceptibility	ENSG00000186965	KRTAP19-2	21	30487043	Susceptibility.M4.MAF_0.1.perc	reference	0	0.9085	-0.3123144	0.317023	0.3246	0	-?---?	22706	6	0	567909	261	0	267	0.7790175958602845
Severe	ENSG00000018189	RUFY3	4	70704204	Severe.M4.MAF_1.perc	reference	0	0.7848	-0.206955	0.2100922	0.3246	0	--+-+-	4845	36	0	570448	5633	5	5679	0.6631909583899381
Severe	ENSG00000196569	LAMA2	6	128883138	Severe.M4.MAF_1.perc	reference	0	0.7137	0.0675013	0.0685266	0.3246	0	-+-+-+	4956	334	0	570547	44062	66	44528	0.530820388690145
Hospitalized	ENSG00000115297	TLX2	2	74513463	Hospitalized.M4.MAF_1.perc	reference	22.6	0.2706	0.2269706	0.23040070000000001	0.3246	0.0656884	?-++-+	10776	64	0	577146	3287	2	3355	0.32821146250493527
Susceptibility	ENSG00000010219	DYRK4	12	4562204	Susceptibility.M4.MAF_1.perc	reference	13	0.3309	0.0996466	0.101154	0.3246	0.0087374	+?+-++	27126	238	3	591861	4452	4	4704	0.4815805616425156
Severe	ENSG00000174151	CYB561D1	1	109494052	Severe.M1.MAF_0.1.perc	reference	75.2	0.01773	1.5299936	1.5536062	0.3247	5.2083307	?-+??+	2185	3	0	559771	185	0	188	0.22275360654252974
Severe	ENSG00000136870	ZNF189	9	101398873	Severe.M1.MAF_0.1.perc	reference	60.1	0.05698	1.4059835	1.4275877	0.3247	3.5442357	?++?--	4317	5	0	567723	289	0	294	0.3480150598164907
Severe	ENSG00000185615	PDIA2	16	283164	Severe.M1.MAF_0.1.perc	reference	0	0.9861	-0.3464022	0.3517507	0.3247	0	?-----	4632	10	0	569701	1166	0	1176	0.4388009945373323
Severe	ENSG00000180016	OR1E1	17	3397104	Severe.M1.MAF_0.1.perc	reference	0	0.9754	0.687076	0.6975928	0.3247	0	?+-?--	3858	5	0	566076	343	0	348	0.9981992120911309
Severe	ENSG00000127530	OR7C1	19	14789260	Severe.M1.MAF_0.1.perc	reference	0	0.4113	-0.5762681	0.5851275	0.3247	0	?-+??-	3427	1	0	563414	614	0	615	0.5855150732331099
Hospitalized	ENSG00000205301	MGAT4D	4	140442262	Hospitalized.M1.MAF_0.1.perc	reference	50.9	0.1534	-1.8323994	1.8606347	0.3247	3.888841	?-??-?	2918	7	0	1807	4	0	11	0.4979832436580274
Hospitalized	ENSG00000181315	ZNF322	6	26634383	Hospitalized.M1.MAF_0.1.perc	reference	0	0.9999	-1.0284507	1.0442766	0.3247	0	?--??-	6195	0	0	559610	80	0	80	0.7265199188699126
Hospitalized	ENSG00000148175	STOM	9	121338987	Hospitalized.M1.MAF_0.1.perc	reference	0	0.9361	0.5604833	0.5690752	0.3247	0	?+?-?-	7722	9	0	543083	249	0	258	0.3102025635345209
Susceptibility	ENSG00000066777	ARFGEF1	8	67173511	Susceptibility.M1.MAF_0.1.perc	reference	0	0.9794	-0.3008199	0.3054555	0.3247	0	-?-?+-	21981	9	0	549010	296	0	305	0.5671645457093515
Severe	ENSG00000174151	CYB561D1	1	109494052	Severe.M1.MAF_1.perc	reference	75.2	0.01773	1.5299936	1.5536062	0.3247	5.2083307	?-+??+	2185	3	0	559771	185	0	188	0.22275360654252974
Severe	ENSG00000136870	ZNF189	9	101398873	Severe.M1.MAF_1.perc	reference	60.1	0.05698	1.4059835	1.4275877	0.3247	3.5442357	?++?--	4317	5	0	567723	289	0	294	0.3480150598164907
Hospitalized	ENSG00000181315	ZNF322	6	26634383	Hospitalized.M1.MAF_1.perc	reference	0	0.9999	-1.0284507	1.0442766	0.3247	0	?--??-	6195	0	0	559610	80	0	80	0.7265199188699126
Hospitalized	ENSG00000148175	STOM	9	121338987	Hospitalized.M1.MAF_1.perc	reference	0	0.9361	0.5604833	0.5690752	0.3247	0	?+?-?-	7722	9	0	543083	249	0	258	0.3102025635345209
Hospitalized	ENSG00000205328	OR6C65	12	55400430	Hospitalized.M1.MAF_1.perc	reference	12.7	0.3328	-0.5111499	0.5189912	0.3247	0.2097593	?-+--+	10831	6	0	566677	299	1	307	0.8767260399750678
Susceptibility	ENSG00000116641	DOCK7	1	62454298	Susceptibility.M1.MAF_1.perc	reference	0	0.9661	-0.2769924	0.2812586	0.3247	0	-?--+-	23420	15	0	582127	327	0	342	0.7248341537167449
Severe	ENSG00000160710	ADAR	1	154581695	Severe.M3.MAF_0.1.perc	reference	0	0.67	0.5410038	0.5493121	0.3247	0	?++---	3638	6	0	563281	822	0	828	0.9769501297910742
Severe	ENSG00000005436	GCFC2	2	75652000	Severe.M3.MAF_0.1.perc	reference	0	0.9888	-0.3475028	0.3528548	0.3247	0	------	4572	7	0	568981	1515	2	1526	0.35715229867224363
Hospitalized	ENSG00000122728	TAF1L	9	32629454	Hospitalized.M3.MAF_0.1.perc	reference	4.3	0.3824	-0.1677536	0.1703291	0.3247	0.0132842	?-++--	11857	70	0	568952	4022	2	4096	0.6824385412650471
Susceptibility	ENSG00000149636	DSN1	20	36751791	Susceptibility.M3.MAF_0.1.perc	reference	2.8	0.3905	-0.1985892	0.2016281	0.3247	0.0167149	+?-+--	26754	33	0	591353	915	1	950	0.8552310630185321
Severe	ENSG00000121236	TRIM6	11	5596109	Severe.M3.MAF_1.perc	reference	0	0.7589	-0.2768807	0.2811487	0.3247	0	----+-	4828	17	0	568024	1426	1	1445	0.27751883531503885
Severe	ENSG00000181552	EDDM3B	14	20768404	Severe.M3.MAF_1.perc	reference	64.9	0.03613	1.2979822	1.317905	0.3247	3.7736952	?-++?-	3030	3	0	567459	305	0	308	0.6098507390058525
Severe	ENSG00000137812	KNL1	15	40594020	Severe.M3.MAF_1.perc	reference	0	0.5647	-0.282354	0.2867103	0.3247	0	+-----	4964	21	0	570460	1417	0	1438	0.6366290722467033
Severe	ENSG00000101265	RASSF2	20	4780023	Severe.M3.MAF_1.perc	reference	0	0.4664	0.3094803	0.3142171	0.3247	0	?++--+	4308	15	0	565649	1434	1	1451	0.12990368486770615
Hospitalized	ENSG00000215712	TMEM242	6	157289025	Hospitalized.M3.MAF_1.perc	reference	0	0.9669	0.3772287	0.3829975	0.3247	0	?+-+--	8725	11	0	563626	562	0	573	0.581641924259894
Susceptibility	ENSG00000182831	C16orf72	16	9091644	Susceptibility.M3.MAF_1.perc	reference	0	0.9394	-0.4438808	0.4507103	0.3247	0	-?---?	22466	3	0	575130	152	0	155	0.4522940533059328
Hospitalized	ENSG00000152642	GPD1L	3	32105689	Hospitalized.M4.MAF_0.1.perc	reference	0	0.8891	-0.1812131	0.184013	0.3247	0	?-+---	10439	34	0	578488	2632	3	2672	0.8731145811161538
Hospitalized	ENSG00000172349	IL16	15	81159575	Hospitalized.M4.MAF_0.1.perc	reference	2.8	0.3909	0.1275358	0.1295107	0.3247	0.005253	?+-+++	12124	116	1	583311	5950	4	6076	0.4642360199710653
Hospitalized	ENSG00000167874	TMEM88	17	7855066	Hospitalized.M4.MAF_0.1.perc	reference	0	0.8752	-0.2137959	0.2170642	0.3247	0	?-----	8997	25	0	575718	1928	0	1953	0.5645066443452189
Susceptibility	ENSG00000155749	FLACC1	2	201288271	Susceptibility.M4.MAF_0.1.perc	reference	0	0.4819	0.0885806	0.0899446	0.3247	0	-?+-++	27266	155	0	591867	3072	2	3231	0.6667502322000105
Susceptibility	ENSG00000095585	BLNK	10	96189171	Susceptibility.M4.MAF_0.1.perc	reference	22	0.2744	0.2218957	0.2253071	0.3247	0.0676229	+?+-+-	26307	113	0	579763	2125	2	2242	0.7433972223861776
Susceptibility	ENSG00000141385	AFG3L2	18	12328944	Susceptibility.M4.MAF_0.1.perc	reference	0	0.9602	-0.0846323	0.0859307	0.3247	0	+?-++-	27340	151	0	591878	3646	0	3797	0.6276785967772351
Severe	ENSG00000172936	MYD88	3	38138478	Severe.M4.MAF_1.perc	reference	0	0.9091	-0.2464927	0.2502714	0.3247	0	?---?-	4116	20	0	564947	2805	1	2827	0.6470078459207153
Severe	ENSG00000196576	PLXNB2	22	50274979	Severe.M4.MAF_1.perc	reference	0	0.7799	-0.0980094	0.0995095	0.3247	0	---+++	4906	131	0	570620	16263	14	16422	0.5635133935634136
Hospitalized	ENSG00000261210	CLEC19A	16	19285731	Hospitalized.M4.MAF_1.perc	reference	49.9	0.09214	0.5068523	0.5146259	0.3247	0.5584552	?++--+	11969	29	0	582826	943	0	972	0.38724863923476094
Hospitalized	ENSG00000121289	CEP89	19	32875925	Hospitalized.M4.MAF_1.perc	reference	0	0.5574	-0.0827317	0.0840103	0.3247	0	?-+-+-	12124	194	0	583311	12671	13	12891	0.9213726879639683
Susceptibility	ENSG00000090054	SPTLC1	9	92000087	Susceptibility.M4.MAF_1.perc	reference	0	0.5531	0.0779279	0.079127	0.3247	0	+?+-+-	27079	203	0	591673	4332	2	4539	0.6942277241926463
Susceptibility	ENSG00000159216	RUNX1	21	34787801	Susceptibility.M4.MAF_1.perc	reference	0	0.8097	-0.0881275	0.0894815	0.3247	0	-?--+-	26375	140	0	578170	3318	2	3462	0.23439137980713015
Severe	ENSG00000164105	SAP30	4	173369969	Severe.M1.MAF_0.1.perc	reference	0	0.8887	1.6567155	1.6825047	0.3248	0	?+-???	1694	0	0	549391	48	0	48	0.5268766206759044
Hospitalized	ENSG00000130768	SMPDL3B	1	27935000	Hospitalized.M1.MAF_0.1.perc	reference	17.3	0.3045	0.5158645	0.5238664	0.3248	0.3024513	?+-+-+	8969	16	0	575369	688	0	704	0.17328144502808102
Hospitalized	ENSG00000178096	BOLA1	1	149887890	Hospitalized.M1.MAF_0.1.perc	reference	0	0.9999	-1.0246736	1.0405997	0.3248	0	?--??-	6289	0	0	530067	81	0	81	0.8223143338078835
Hospitalized	ENSG00000128789	PSMG2	18	12658043	Hospitalized.M1.MAF_0.1.perc	reference	0	0.9868	-0.6320364	0.6419166	0.3248	0	?---?-	7376	1	0	577737	216	0	217	0.24642669571841613
Hospitalized	ENSG00000123131	PRDX4	23	23664262	Hospitalized.M1.MAF_0.1.perc	reference	0	0.9995	-0.7463363	0.7579053	0.3248	0	?--?--	6059	0	0	519056	20	12	44	0.25433873689967923
Susceptibility	ENSG00000156735	BAG4	8	38176533	Susceptibility.M1.MAF_0.1.perc	reference	0	0.8411	0.5212048	0.5293222	0.3248	0	-?+-??	21959	6	0	553426	96	0	102	0.7876193800672332
Susceptibility	ENSG00000120645	IQSEC3	12	66767	Susceptibility.M1.MAF_0.1.perc	reference	0	0.8168	0.2507373	0.2546312	0.3248	0	+?+-?-	23915	22	0	572538	382	0	404	0.5104088401388897
Severe	ENSG00000180251	SLC9A4	2	102473226	Severe.M1.MAF_1.perc	reference	0	0.9614	-0.4478567	0.4548467	0.3248	0	+--?--	4351	7	0	568135	677	0	684	0.3317805020980197
Severe	ENSG00000164105	SAP30	4	173369969	Severe.M1.MAF_1.perc	reference	0	0.8887	1.6567155	1.6825047	0.3248	0	?+-???	1694	0	0	549391	48	0	48	0.5268766206759044
Severe	ENSG00000069018	TRPC7	5	136212745	Severe.M1.MAF_1.perc	reference	0	0.7213	0.7915831	0.8039883	0.3248	0	?++-?-	2105	3	0	563364	185	0	188	0.14159839642586833
Severe	ENSG00000197993	KEL	7	142941114	Severe.M1.MAF_1.perc	reference	0	0.9835	-0.4082813	0.414671	0.3248	0	?-+---	4438	9	0	569277	713	0	722	0.1028426763798012
Severe	ENSG00000165105	RASEF	9	82979590	Severe.M1.MAF_1.perc	reference	0	0.7377	0.3491279	0.354567	0.3248	0	?++-?-	3358	10	0	562755	1989	0	1999	0.5377489312689686
Hospitalized	ENSG00000178096	BOLA1	1	149887890	Hospitalized.M1.MAF_1.perc	reference	0	0.9999	-1.0246736	1.0405997	0.3248	0	?--??-	6289	0	0	530067	81	0	81	0.8223143338078835
Hospitalized	ENSG00000023228	NDUFS1	2	206114817	Hospitalized.M1.MAF_1.perc	reference	60.6	0.05467	0.9919477	1.0074492	0.3248	1.9185182	?++-?-	7454	7	0	577736	479	0	486	0.347542545198782
Hospitalized	ENSG00000145416	MARCHF1	4	163524298	Hospitalized.M1.MAF_1.perc	reference	0	0.5336	0.3628069	0.3684756	0.3248	0	?+-+++	9905	18	0	559336	530	0	548	0.11078525232082295
Hospitalized	ENSG00000128789	PSMG2	18	12658043	Hospitalized.M1.MAF_1.perc	reference	0	0.9868	-0.6320364	0.6419166	0.3248	0	?---?-	7376	1	0	577737	216	0	217	0.24642669571841613
Susceptibility	ENSG00000152822	GRM1	6	146027646	Susceptibility.M1.MAF_1.perc	reference	0	0.9946	-0.4456387	0.4526143	0.3248	0	-?--+-	23092	5	0	570033	114	0	119	0.5183305278639391
Susceptibility	ENSG00000108679	LGALS3BP	17	78971238	Susceptibility.M1.MAF_1.perc	reference	0	0.8479	-0.1008876	0.1024655	0.3248	0	-?-+--	25769	110	0	590947	2543	0	2653	0.9265639836405595
Susceptibility	ENSG00000142046	TMEM91	19	41350911	Susceptibility.M1.MAF_1.perc	reference	0	0.924	-0.4199841	0.4265775	0.3248	0	-?---+	23187	4	0	565576	141	0	145	0.40621281532635956
Hospitalized	ENSG00000118217	ATF6	1	161766298	Hospitalized.M3.MAF_0.1.perc	reference	0	0.9642	0.2698703	0.274078	0.3248	0	?++--+	11177	30	0	580150	1102	0	1132	0.5427982107139065
Susceptibility	ENSG00000010932	FMO1	1	171248471	Susceptibility.M3.MAF_0.1.perc	reference	0	0.9578	-0.1395537	0.1417395	0.3248	0	+?---+	26389	52	0	580075	1223	2	1279	0.3691515011016624
Susceptibility	ENSG00000126759	CFP	23	47623172	Susceptibility.M3.MAF_0.1.perc	reference	19.8	0.2883	0.4664101	0.4736913	0.3248	0.2557523	-+++?-	23665	5	2	533274	77	35	156	0.1617966069796067
Severe	ENSG00000142959	BEST4	1	44783585	Severe.M3.MAF_1.perc	reference	0	0.9029	-0.2061687	0.2093952	0.3248	0	?-+-?-	4081	22	0	566053	4926	9	4966	0.6242172064124367
Severe	ENSG00000132688	NES	1	156668763	Severe.M3.MAF_1.perc	reference	0	0.9708	-0.3385551	0.3438657	0.3248	0	?-----	4415	18	0	569515	670	0	688	0.6892432772935795
Severe	ENSG00000153044	CENPH	5	69189574	Severe.M3.MAF_1.perc	reference	0	0.688	0.4524705	0.4595514	0.3248	0	?++-+-	4675	8	0	570221	603	0	611	0.9703063309624901
Susceptibility	ENSG00000229453	SPINK8	3	48306842	Susceptibility.M3.MAF_1.perc	reference	0	0.4117	0.4240782	0.4306769	0.3248	0	-?++??	22622	3	1	567280	89	0	94	0.7373102040343058
Severe	ENSG00000150938	CRIM1	2	36355778	Severe.M4.MAF_0.1.perc	reference	0	0.6271	-0.1670988	0.1696971	0.3248	0	------	4793	47	0	569064	6017	6	6076	0.05140851609188966
Severe	ENSG00000204120	GIGYF2	2	232697299	Severe.M4.MAF_0.1.perc	reference	0	0.6463	-0.1732382	0.1759444	0.3248	0	+-+++-	4906	37	0	570620	7989	2	8030	0.1704374867644534
Severe	ENSG00000175093	SPSB4	3	141051347	Severe.M4.MAF_0.1.perc	reference	0	0.9082	-0.2626731	0.2667565	0.3248	0	+--+--	4851	17	0	568151	2274	0	2291	0.7571955669454388
Hospitalized	ENSG00000163528	CHCHD4	3	14112077	Hospitalized.M4.MAF_0.1.perc	reference	0	0.8961	-0.259059	0.2631005	0.3248	0	?--+--	11642	21	0	570599	1285	1	1308	0.3287172714330707
Severe	ENSG00000116117	PARD3B	2	204545475	Severe.M4.MAF_1.perc	reference	0	0.4913	-0.110997	0.1127339	0.3248	0	+--+++	4981	142	5	570679	16042	14	16222	0.42149013409348246
Severe	ENSG00000046604	DSG2	18	31498177	Severe.M4.MAF_1.perc	reference	0	0.5071	-0.0881958	0.089564	0.3248	0	--+--+	4906	172	0	570620	30068	65	30370	0.1552412320093785
Hospitalized	ENSG00000204505	PRAMEF9	1	13171848	Hospitalized.M4.MAF_1.perc	reference	0	0.9306	-0.3549147	0.3604263	0.3248	0	?--?-?	8024	11	1	560848	116	3	135	0.45273819344787325
Hospitalized	ENSG00000180776	ZDHHC20	13	21372571	Hospitalized.M4.MAF_1.perc	reference	0	0.9085	-0.0876722	0.0890416	0.3248	0	?-----	11896	153	2	568960	11270	36	11499	0.640742115764191
Susceptibility	ENSG00000149923	PPP4C	16	30075978	Susceptibility.M4.MAF_1.perc	reference	0	0.5331	-0.2275429	0.2311012	0.3248	0	-?----	26686	19	0	589239	467	0	486	0.9597582339622135
Severe	ENSG00000160957	RECQL4	8	144511288	Severe.M1.MAF_0.1.perc	reference	0	0.6569	0.3215124	0.3266121	0.3249	0	?++-+-	4620	12	0	569605	1432	0	1444	0.5972898288998181
Severe	ENSG00000160447	PKN3	9	128702503	Severe.M1.MAF_0.1.perc	reference	0	0.4668	-0.4932632	0.5011069	0.3249	0	?-+---	4051	2	0	567105	419	0	421	0.9677042717149006
Severe	ENSG00000139644	TMBIM6	12	49707725	Severe.M1.MAF_0.1.perc	reference	0	0.5996	0.580854	0.5900565	0.3249	0	?++??-	3409	4	0	562195	188	0	192	0.44099565322181367
Hospitalized	ENSG00000070886	EPHA8	1	22563489	Hospitalized.M1.MAF_0.1.perc	reference	0	0.9258	0.4331644	0.4400512	0.3249	0	?++-?-	9058	9	0	566510	359	0	368	0.951981484001549
Hospitalized	ENSG00000196220	SRGAP3	3	8980591	Hospitalized.M1.MAF_0.1.perc	reference	0	1	-1.0284468	1.0447125	0.3249	0	?----?	6012	0	0	545133	98	0	98	0.3383099921061662
Hospitalized	ENSG00000168394	TAP1	6	32845209	Hospitalized.M1.MAF_0.1.perc	reference	0	0.9842	-0.5731774	0.582247	0.3249	0	?---?-	8340	4	0	578454	238	0	242	0.6530305838324083
Hospitalized	ENSG00000108091	CCDC6	10	59788747	Hospitalized.M1.MAF_0.1.perc	reference	0	0.8902	0.7127933	0.7239931	0.3249	0	?+--??	7583	2	0	511913	48	0	50	0.07149779250559038
Hospitalized	ENSG00000067225	PKM	15	72199029	Hospitalized.M1.MAF_0.1.perc	reference	0	0.9879	-0.386276	0.3923862	0.3249	0	?--++-	9014	10	0	544368	585	0	595	0.23470642045913173
Susceptibility	ENSG00000256374	PPIAL4D	1	145241630	Susceptibility.M1.MAF_0.1.perc	reference	0	0.9225	-0.3949151	0.4011817	0.3249	0	-?--??	23313	5	0	569372	138	0	143	0.3676936470864045
Susceptibility	ENSG00000196553	CCDC196	14	66411704	Susceptibility.M1.MAF_0.1.perc	reference	0	0.9995	-1.579713	1.6045418	0.3249	0	??--+-	1346	1	0	12426	4	0	5	0.2958632602809239
Hospitalized	ENSG00000196220	SRGAP3	3	8980591	Hospitalized.M1.MAF_1.perc	reference	0	1	-1.0284468	1.0447125	0.3249	0	?----?	6012	0	0	545133	98	0	98	0.3383099921061662
Hospitalized	ENSG00000067225	PKM	15	72199029	Hospitalized.M1.MAF_1.perc	reference	0	0.9879	-0.386276	0.3923862	0.3249	0	?--++-	9014	10	0	544368	585	0	595	0.23470642045913173
Severe	ENSG00000095574	IKZF5	10	122990807	Severe.M3.MAF_0.1.perc	reference	0	1	-1.0247423	1.0410204	0.3249	0	?--+?-	2136	1	0	552503	214	0	215	0.2731861037587595
Susceptibility	ENSG00000182631	RXFP3	5	33936386	Susceptibility.M3.MAF_0.1.perc	reference	0	0.4378	-0.140711	0.1429451	0.3249	0	-?--+-	25134	50	0	573909	1205	0	1255	0.3751725416135225
Susceptibility	ENSG00000165699	TSC1	9	132891348	Susceptibility.M3.MAF_0.1.perc	reference	0	0.9822	-0.132503	0.1345861	0.3249	0	-?-+--	26204	62	0	577486	1387	0	1449	0.15695882541544406
Susceptibility	ENSG00000196553	CCDC196	14	66411704	Susceptibility.M3.MAF_0.1.perc	reference	0	0.9995	-1.579713	1.6045418	0.3249	0	??--+-	1346	1	0	12426	4	0	5	0.2958632602809239
Susceptibility	ENSG00000182108	DEXI	16	10928891	Susceptibility.M3.MAF_0.1.perc	reference	49.5	0.1146	0.717854	0.7291427	0.3249	0.9668423	+?+--?	21657	18	0	563151	259	0	277	1.3175137415072619e-5
Susceptibility	ENSG00000167491	GATAD2A	19	19385826	Susceptibility.M3.MAF_0.1.perc	reference	10.3	0.3474	0.2077536	0.2110205	0.3249	0.0382293	+?++--	25146	71	0	566441	1190	0	1261	0.5181413268056996
Hospitalized	ENSG00000156282	CLDN17	21	30165565	Hospitalized.M3.MAF_1.perc	reference	0	0.7281	-0.2867555	0.2912738	0.3249	0	?--+-+	11255	13	0	569630	878	1	893	0.12772060369752875
Susceptibility	ENSG00000140057	AK7	14	96392128	Susceptibility.M3.MAF_1.perc	reference	5.9	0.3734	-0.1115723	0.1133327	0.3249	0.0110224	-?----	27079	285	0	591673	7406	6	7703	0.9578730717076356
Susceptibility	ENSG00000182108	DEXI	16	10928891	Susceptibility.M3.MAF_1.perc	reference	49.5	0.1146	0.717854	0.7291427	0.3249	0.9668423	+?+--?	21657	18	0	563151	259	0	277	1.3175137415072619e-5
Severe	ENSG00000011007	ELOA	1	23743155	Severe.M4.MAF_0.1.perc	reference	37	0.1747	0.4785923	0.4861271	0.3249	0.4025107	?-+-++	4750	26	0	570292	2839	0	2865	0.36933165904809273
Severe	ENSG00000164654	MIOS	7	7566875	Severe.M4.MAF_0.1.perc	reference	44.5	0.1084	0.230665	0.2343095	0.3249	0.1101226	-++-+-	4718	42	0	569005	3968	4	4018	0.4735875190906876
Severe	ENSG00000155629	PIK3AP1	10	96593315	Severe.M4.MAF_0.1.perc	reference	0	0.715	-0.2673362	0.2715389	0.3249	0	----?+	4477	20	0	565441	3827	0	3847	0.5483486645800418
Severe	ENSG00000186399	GOLGA8R	15	30403740	Severe.M4.MAF_0.1.perc	reference	0	0.999	1.2710895	1.29105	0.3249	0	++?-??	1894	3	0	2503	2	0	5	0.6071328654378151
Hospitalized	ENSG00000123600	METTL8	2	171317405	Hospitalized.M4.MAF_0.1.perc	reference	0	0.9893	-0.1662599	0.1689005	0.3249	0	?---+-	11827	46	1	580637	2753	4	2809	0.45430405863820106
Susceptibility	ENSG00000196553	CCDC196	14	66411704	Susceptibility.M4.MAF_0.1.perc	reference	0	0.9995	-1.579713	1.6045418	0.3249	0	??--+-	1346	1	0	12426	4	0	5	0.2958632602809239
Susceptibility	ENSG00000101911	PRPS2	23	12791355	Susceptibility.M4.MAF_0.1.perc	reference	0	0.9072	0.2488292	0.2527597	0.3249	0	+?+--?	22561	10	3	529948	132	57	262	0.7220530117271992
Severe	ENSG00000116138	DNAJC16	1	15526813	Severe.M4.MAF_1.perc	reference	55.4	0.06183	0.4052971	0.4116654	0.3249	0.413738	?-++++	4698	46	0	570368	5507	2	5557	0.9720147161203705
Hospitalized	ENSG00000141219	C17orf80	17	73232233	Hospitalized.M4.MAF_1.perc	reference	0	0.7193	0.0812179	0.0825037	0.3249	0	?+-+-+	12124	220	1	583310	11857	13	12105	0.20652758857358403
Susceptibility	ENSG00000183625	CCR3	3	46163604	Susceptibility.M4.MAF_1.perc	reference	34.6	0.1772	-0.1301024	0.1321661	0.3249	0.0316224	--+---	28017	292	0	596178	6260	11	6574	0.47725571996306565
Susceptibility	ENSG00000136783	NIPSNAP3A	9	104747683	Susceptibility.M4.MAF_1.perc	reference	46.6	0.1121	-0.2342337	0.2379306	0.3249	0.1141454	+?+---	27340	303	2	591878	7431	9	7756	0.4336618927134339
Susceptibility	ENSG00000132591	ERAL1	17	28855010	Susceptibility.M4.MAF_1.perc	reference	0	0.8502	-0.0755998	0.0767945	0.3249	0	-?---+	27126	182	0	591861	4403	6	4597	0.8775895261591875
Susceptibility	ENSG00000198342	ZNF442	19	12345944	Susceptibility.M4.MAF_1.perc	reference	48.1	0.1028	-0.148849	0.1512041	0.3249	0.0472628	-?+---	27126	436	1	591861	9336	9	9792	0.7589828453624193
Susceptibility	ENSG00000101911	PRPS2	23	12791355	Susceptibility.M4.MAF_1.perc	reference	0	0.9072	0.2488292	0.2527597	0.3249	0	+?+--?	22561	10	3	529948	132	57	262	0.7220530117271992
Severe	ENSG00000137726	FXYD6	11	117836976	Severe.M1.MAF_0.1.perc	reference	0	0.9927	-1.6167383	1.6427503	0.325	0	?-???-	3089	0	0	541302	31	0	31	0.22567177717464174
Severe	ENSG00000154134	ROBO3	11	124865432	Severe.M1.MAF_0.1.perc	reference	0	0.9638	-0.5523823	0.5612159	0.325	0	?-+---	4024	3	0	564523	455	0	458	0.6495714055289876
Hospitalized	ENSG00000171824	EXOSC10	1	11066618	Hospitalized.M1.MAF_0.1.perc	reference	0	0.6173	0.412838	0.419449	0.325	0	?+----	9469	10	0	578583	417	0	427	0.41480652597532974
Severe	ENSG00000180155	LYNX1	8	142771197	Severe.M1.MAF_1.perc	reference	0	0.9877	-0.6188589	0.6288287	0.325	0	?--??-	1711	1	0	528289	630	2	635	0.1767759166836106
Severe	ENSG00000137726	FXYD6	11	117836976	Severe.M1.MAF_1.perc	reference	0	0.9927	-1.6167383	1.6427503	0.325	0	?-???-	3089	0	0	541302	31	0	31	0.22567177717464174
Susceptibility	ENSG00000177731	FLII	17	18244815	Susceptibility.M1.MAF_1.perc	reference	22.5	0.2711	0.3281685	0.3334095	0.325	0.1473081	-?++--	26314	55	0	588915	1022	0	1077	0.07471033858796121
Hospitalized	ENSG00000133020	MYH8	17	10390322	Hospitalized.M3.MAF_0.1.perc	reference	57.1	0.05336	-0.4537089	0.4609523	0.325	0.532442	?+----	11554	46	0	582929	2117	1	2165	0.7767606420677632
Hospitalized	ENSG00000129646	QRICH2	17	76274049	Hospitalized.M3.MAF_0.1.perc	reference	11.1	0.3429	0.2537133	0.2577514	0.325	0.0557773	?+++-+	11931	61	1	582837	1504	3	1573	0.04176210550799152
Hospitalized	ENSG00000149657	LSM14B	20	62122461	Hospitalized.M3.MAF_0.1.perc	reference	0	0.5011	0.2736016	0.2780089	0.325	0	?++--+	8392	16	0	565811	1147	0	1163	0.5948992206111937
Susceptibility	ENSG00000173611	SCAI	9	124942608	Susceptibility.M3.MAF_0.1.perc	reference	30.4	0.2189	-0.6215464	0.6315296	0.325	0.6333845	-?+---	25562	29	0	578050	530	0	559	0.2872563751912962
Susceptibility	ENSG00000107863	ARHGAP21	10	24583609	Susceptibility.M3.MAF_0.1.perc	reference	0	0.7516	-0.0792712	0.0805347	0.325	0	-?----	26038	158	0	590971	4030	3	4194	0.8808142522028287
Susceptibility	ENSG00000183230	CTNNA3	10	65912523	Susceptibility.M3.MAF_0.1.perc	reference	23.4	0.265	0.1752866	0.1781032	0.325	0.043467	+?++++	26914	179	1	591104	3657	1	3840	0.6071309413459293
Susceptibility	ENSG00000108375	RNF43	17	58353676	Susceptibility.M3.MAF_0.1.perc	reference	44.9	0.1228	0.4165119	0.4231653	0.325	0.3623269	-?+++-	24791	62	0	577455	1020	0	1082	0.04519209655207923
Severe	ENSG00000171956	FOXB1	15	60004234	Severe.M3.MAF_1.perc	reference	0	0.9946	0.9182264	0.9330026	0.325	0	?+-+--	3342	2	0	553530	91	0	93	0.5198595539756289
Hospitalized	ENSG00000125459	MSTO1	1	155610205	Hospitalized.M3.MAF_1.perc	reference	0	0.5231	-0.1539439	0.1563968	0.325	0	?-+---	9733	51	0	578966	3978	2	4033	0.8291698669058106
Hospitalized	ENSG00000170075	GPR37L1	1	202122917	Hospitalized.M3.MAF_1.perc	reference	0	0.5018	0.2206011	0.2241269	0.325	0	++--+-	10995	34	0	572510	1625	4	1667	0.20923736948628804
Hospitalized	ENSG00000159261	CLDN14	21	36460621	Hospitalized.M3.MAF_1.perc	reference	0	0.7868	-0.1048559	0.1065353	0.325	0	?-+---	11610	45	0	570539	4494	1	4541	0.37519526843562023
Susceptibility	ENSG00000138083	SIX3	2	44941702	Susceptibility.M3.MAF_1.perc	reference	66.8	0.01707	0.6048615	0.6145971	0.325	0.9512715	+?-++-	23093	20	0	565064	368	0	388	0.7736012322393302
Susceptibility	ENSG00000173611	SCAI	9	124942608	Susceptibility.M3.MAF_1.perc	reference	30.4	0.2189	-0.6215464	0.6315296	0.325	0.6333845	-?+---	25562	29	0	578050	530	0	559	0.2872563751912962
Susceptibility	ENSG00000258817	OR4C13	11	49952391	Susceptibility.M3.MAF_1.perc	reference	0	0.7848	0.0865198	0.0879005	0.325	0	+?++--	23167	152	0	566591	3390	5	3552	0.5988684750849346
Susceptibility	ENSG00000100053	CRYBB3	22	25199858	Susceptibility.M3.MAF_1.perc	reference	73.4	0.004611	0.3819204	0.3880697	0.325	0.3996387	+?-+-+	25038	74	0	579279	1555	1	1631	0.8148651502166804
Severe	ENSG00000126107	HECTD3	1	45002540	Severe.M4.MAF_0.1.perc	reference	0	0.7213	-0.1567115	0.1592287	0.325	0	?-++-+	4461	35	0	569407	5039	3	5080	0.31279760453226557
Severe	ENSG00000148842	CNNM2	10	102918294	Severe.M4.MAF_0.1.perc	reference	0	0.9444	-0.2687523	0.2730713	0.325	0	?--+--	4208	14	0	567035	2749	0	2763	0.8025926766212552
Severe	ENSG00000125650	PSPN	19	6375148	Severe.M4.MAF_0.1.perc	reference	0	0.9525	0.2808628	0.2853543	0.325	0	?++---	2830	12	0	563452	2092	1	2106	0.1527016351973791
Hospitalized	ENSG00000136514	RTP4	3	187368385	Hospitalized.M4.MAF_0.1.perc	reference	0	0.5409	-0.2556453	0.2597523	0.325	0	?---?-	7851	14	0	562600	1319	0	1333	0.531105856941092
Hospitalized	ENSG00000108061	SHOC2	10	110919593	Hospitalized.M4.MAF_0.1.perc	reference	0	0.7363	-0.2203953	0.223921	0.325	0	?---+-	10497	29	0	576235	1625	3	1660	0.47112268182310724
Severe	ENSG00000008853	RHOBTB2	8	22987417	Severe.M4.MAF_1.perc	reference	0	0.6538	-0.1162879	0.1181493	0.325	0	+-+-+-	4851	113	3	568154	11762	14	11909	0.3913340187985682
Severe	ENSG00000111641	NOP2	12	6556863	Severe.M4.MAF_1.perc	reference	0	0.9693	0.1304861	0.1325819	0.325	0	++++--	4906	100	1	570620	11673	18	11811	0.5834289135984057
Severe	ENSG00000100280	AP1B1	22	29327680	Severe.M4.MAF_1.perc	reference	0	0.8599	-0.1351494	0.1373144	0.325	0	---+-+	4906	73	1	570620	9942	9	10035	0.6183307601598617
Hospitalized	ENSG00000079841	RIMS1	6	71886703	Hospitalized.M4.MAF_1.perc	reference	0	0.9405	-0.0772682	0.0785066	0.325	0	?----+	12124	242	2	583311	13348	14	13622	0.6976835798268384
Hospitalized	ENSG00000070610	GBA2	9	35736866	Hospitalized.M4.MAF_1.perc	reference	44	0.1283	0.2155727	0.2190133	0.325	0.089991	?++++-	12124	177	0	583311	9715	7	9906	0.6229544254943593
Hospitalized	ENSG00000102962	CCL22	16	57358783	Hospitalized.M4.MAF_1.perc	reference	0	0.9045	-0.2590448	0.2631887	0.325	0	?-++--	10929	14	0	567866	1180	0	1194	0.4451570151220743
Susceptibility	ENSG00000105698	USF2	19	35268962	Susceptibility.M4.MAF_1.perc	reference	0	0.9468	0.0786391	0.0798928	0.325	0	-?+---	25940	303	0	585885	7710	1	8015	0.526939437659643
Severe	ENSG00000163848	ZNF148	3	125225669	Severe.M1.MAF_1.perc	reference	0	0.9937	1.6100104	1.6361396	0.3251	0	?++???	1637	1	0	530172	52	0	53	0.834219235757493
Hospitalized	ENSG00000149633	KIAA1755	20	38210503	Hospitalized.M1.MAF_1.perc	reference	0	0.4461	-0.2524762	0.2565985	0.3251	0	?---++	11765	28	0	582315	1107	3	1141	0.7639340089521027
Susceptibility	ENSG00000112210	RAB23	6	57186992	Susceptibility.M1.MAF_1.perc	reference	0	0.6087	-0.172424	0.1752139	0.3251	0	-?-+-?	22952	29	0	582020	920	0	949	0.952930711559416
Susceptibility	ENSG00000160117	ANKLE1	19	17281645	Susceptibility.M1.MAF_1.perc	reference	0	0.8613	-0.1742753	0.1771154	0.3251	0	-?-+-+	25326	39	0	580399	817	0	856	0.09614795218724123
Severe	ENSG00000187855	ASCL4	12	107774385	Severe.M3.MAF_0.1.perc	reference	0	0.5258	-0.4565185	0.46389590000000003	0.3251	0	?-+??-	3581	4	0	561723	740	1	746	0.7255762050104964
Hospitalized	ENSG00000162241	SLC25A45	11	65375192	Hospitalized.M3.MAF_0.1.perc	reference	0	0.7989	0.3402783	0.3457906	0.3251	0	?+---+	11210	21	0	581415	706	0	727	0.13334013442282355
Hospitalized	ENSG00000187950	OVCH1	12	29412474	Hospitalized.M3.MAF_0.1.perc	reference	0	0.8829	0.1691808	0.171929	0.3251	0	?+++-+	12077	52	0	583123	2721	2	2777	0.5474012985769524
Susceptibility	ENSG00000130706	ADRM1	20	62302093	Susceptibility.M3.MAF_0.1.perc	reference	0	0.9359	0.190865	0.1939454	0.3251	0	+?+---	26108	40	0	577109	628	0	668	0.28020798508970024
Severe	ENSG00000187855	ASCL4	12	107774385	Severe.M3.MAF_1.perc	reference	0	0.5258	-0.4565185	0.46389590000000003	0.3251	0	?-+??-	3581	4	0	561723	740	1	746	0.7255762050104964
Severe	ENSG00000068650	ATP11A	13	112690329	Severe.M3.MAF_1.perc	reference	0	0.7349	-0.2086929	0.2120667	0.3251	0	------	4958	23	0	570549	4250	0	4273	0.7476382842383329
Hospitalized	ENSG00000149564	ESAM	11	124752583	Hospitalized.M3.MAF_1.perc	reference	56.3	0.05755	0.528648	0.5372557	0.3251	0.73321	?-+++-	9038	24	0	557301	616	1	642	0.29876420252504676
Hospitalized	ENSG00000196267	ZNF836	19	52153864	Hospitalized.M3.MAF_1.perc	reference	0	0.9706	-0.4009893	0.4075272	0.3251	0	?--+--	10570	11	0	577850	394	0	405	0.5559501806749464
Susceptibility	ENSG00000212658	KRTAP29-1	17	41301826	Susceptibility.M3.MAF_1.perc	reference	0	0.9972	-0.1456089	0.1479781	0.3251	0	-?----	26360	50	0	578159	1151	1	1203	0.25536558582103985
Severe	ENSG00000184163	C1QTNF12	1	1242446	Severe.M4.MAF_0.1.perc	reference	0	0.8708	-0.2397054	0.2435778	0.3251	0	?-+--+	4675	20	0	570238	2973	1	2995	0.3139816314006185
Severe	ENSG00000068745	IP6K2	3	48688003	Severe.M4.MAF_0.1.perc	reference	51	0.06991	0.6902538	0.7015183	0.3251	1.2536922	--+-++	4634	13	0	568705	2856	0	2869	0.6916964173180178
Severe	ENSG00000105996	HOXA2	7	27100354	Severe.M4.MAF_0.1.perc	reference	0	0.6587	-0.2482253	0.2522697	0.3251	0	--+---	4505	20	0	565755	2854	2	2878	0.5321835762275685
Severe	ENSG00000254772	EEF1G	11	62559596	Severe.M4.MAF_0.1.perc	reference	0	0.9987	-0.3071586	0.3121117	0.3251	0	?--+--	4141	11	0	563743	1985	2	2000	0.9000548075959953
Severe	ENSG00000118160	SLC8A2	19	47428017	Severe.M4.MAF_0.1.perc	reference	0	0.9462	-0.2578044	0.2620092	0.3251	0	--+++-	4883	19	0	570490	2223	2	2246	0.5668660100194441
Susceptibility	ENSG00000158560	DYNC1I1	7	95772506	Susceptibility.M4.MAF_0.1.perc	reference	32	0.2079	-0.2388069	0.2426854	0.3251	0.0960467	-?-+-+	25347	139	0	574665	3780	1	3921	0.2626935301754044
Severe	ENSG00000166394	CYB5R2	11	7665100	Severe.M4.MAF_1.perc	reference	32.1	0.1949	0.3911063	0.397456	0.3251	0.2814362	+-+-+-	4851	35	0	568154	3469	3	3510	0.2951401293905694
Severe	ENSG00000119725	ZNF410	14	73886617	Severe.M4.MAF_1.perc	reference	0	0.9848	-0.2523197	0.256399	0.3251	0	-----+	4547	32	0	567044	2538	2	2574	0.22784816893338689
Severe	ENSG00000100722	ZC3H14	14	88562970	Severe.M4.MAF_1.perc	reference	0	0.6385	-0.1863753	0.1893977	0.3251	0	+--+--	4883	34	0	570490	4510	3	4550	0.2903641370115736
Hospitalized	ENSG00000131242	RAB11FIP4	17	31391675	Hospitalized.M4.MAF_1.perc	reference	57	0.05387	0.2922229	0.2969389	0.3251	0.1978679	?-+--+	12064	110	0	583218	5156	4	5274	0.6616600296603563
Susceptibility	ENSG00000103490	PYCARD	16	31201486	Susceptibility.M4.MAF_1.perc	reference	74.4	0.003555	0.6604158	0.6711988	0.3251	1.4375781	+?--+-	24860	39	0	587938	1073	0	1112	0.9995201513968652
Susceptibility	ENSG00000121270	ABCC11	16	48165773	Susceptibility.M4.MAF_1.perc	reference	52.6	0.07668	0.0956983	0.0972597	0.3251	0.0210832	+?++-+	27268	1442	6	591872	32269	56	33835	0.7371921593793742
Susceptibility	ENSG00000070770	CSNK2A2	16	58157907	Susceptibility.M4.MAF_1.perc	reference	0	0.7945	0.1355212	0.1377337	0.3251	0	-?+---	25679	65	0	587659	1338	0	1403	0.5126282468587153
Susceptibility	ENSG00000212721	KRTAP4-11	17	41117181	Susceptibility.M4.MAF_1.perc	reference	0	0.4673	0.0543762	0.0552571	0.3251	0	+?+-+-	25183	378	2	577917	8223	49	8703	0.01267241496529989
Severe	ENSG00000071205	ARHGAP10	4	147732063	Severe.M1.MAF_0.1.perc	reference	0	0.9915	-0.5005761	0.508764	0.3252	0	?--+--	3941	4	0	565803	759	0	763	0.3171780518223083
Severe	ENSG00000204193	TXNDC8	9	110303476	Severe.M1.MAF_0.1.perc	reference	0	1	-1.0097658	1.0263127	0.3252	0	?--??-	3038	0	0	548151	78	0	78	0.11571202900643035
Severe	ENSG00000091592	NLRP1	17	5499427	Severe.M1.MAF_0.1.perc	reference	0	0.4496	-0.493654	0.5017295	0.3252	0	-+----	4266	6	0	568155	584	0	590	0.23429444004566743
Severe	ENSG00000231256	CFAP97D1	17	43780435	Severe.M1.MAF_0.1.perc	reference	0	0.999	-1.004225	1.0206737	0.3252	0	?--??-	1690	0	0	550414	219	0	219	0.8978221067897634
Hospitalized	ENSG00000115163	CENPA	2	26764289	Hospitalized.M1.MAF_0.1.perc	reference	0	0.9399	0.5487901	0.5578203	0.3252	0	?+--?-	7157	6	0	561551	324	0	330	0.07989802434685944
Hospitalized	ENSG00000165655	ZNF503	10	75397830	Hospitalized.M1.MAF_0.1.perc	reference	5.1	0.3486	0.8109702	0.8242762	0.3252	0.2547444	?+--??	6310	3	0	542338	113	0	116	0.20564436398862387
Hospitalized	ENSG00000283632	EXOC3L2	19	45212370	Hospitalized.M1.MAF_0.1.perc	reference	0	0.9956	-1.6390017	1.6659045	0.3252	0	?--+??	2313	2	0	43072	7	0	9	0.4414144938562895
Susceptibility	ENSG00000104972	LILRB1	19	54617158	Susceptibility.M1.MAF_0.1.perc	reference	0	0.4635	-0.280456	0.2850795	0.3252	0	-?--+-	26212	15	0	586750	327	0	342	0.18056774387020716
Hospitalized	ENSG00000115163	CENPA	2	26764289	Hospitalized.M1.MAF_1.perc	reference	0	0.9399	0.5487901	0.5578203	0.3252	0	?+--?-	7157	6	0	561551	324	0	330	0.07989802434685944
Hospitalized	ENSG00000167476	JSRP1	19	2252252	Hospitalized.M1.MAF_1.perc	reference	6.8	0.3678	0.2848931	0.2895819	0.3252	0.0560797	?+++--	10615	37	0	582252	1743	1	1782	0.24458999234121684
Hospitalized	ENSG00000283632	EXOC3L2	19	45212370	Hospitalized.M1.MAF_1.perc	reference	0	0.9956	-1.6390017	1.6659045	0.3252	0	?--+??	2313	2	0	43072	7	0	9	0.4414144938562895
Susceptibility	ENSG00000115252	PDE1A	2	182140036	Susceptibility.M1.MAF_1.perc	reference	0	0.9401	-0.0823877	0.0837402	0.3252	0	+?-+--	24756	141	0	566285	4141	13	4308	0.6597557190670588
Susceptibility	ENSG00000144554	FANCD2	3	10026414	Susceptibility.M1.MAF_1.perc	reference	60.3	0.03905	0.3454436	0.3511006	0.3252	0.302615	+?+--+	26909	112	0	590993	2215	0	2327	0.31739480558893185
Severe	ENSG00000125124	BBS2	16	56466836	Severe.M3.MAF_0.1.perc	reference	0	0.9498	-0.2781836	0.2827684	0.3252	0	?-----	2579	9	0	566097	2711	0	2720	0.13605768934804802
Severe	ENSG00000128298	BAIAP2L2	22	38084652	Severe.M3.MAF_0.1.perc	reference	0	0.9729	-0.3213633	0.326663	0.3252	0	?-+-+-	4673	17	0	570230	1147	2	1168	0.9456480109229968
Hospitalized	ENSG00000071189	SNX13	7	17790761	Hospitalized.M3.MAF_0.1.perc	reference	0	0.9627	-0.2338374	0.2376842	0.3252	0	?--+--	10705	21	0	567916	1538	0	1559	0.2951254047414573
Hospitalized	ENSG00000005812	FBXL3	13	76992598	Hospitalized.M3.MAF_0.1.perc	reference	0	0.9252	-0.447583	0.4549851	0.3252	0	?-----	9951	7	0	536122	338	0	345	0.21342887207356112
Hospitalized	ENSG00000007392	LUC7L	16	188969	Hospitalized.M3.MAF_0.1.perc	reference	0	0.7155	-0.2562823	0.2604896	0.3252	0	?-+-+-	11045	20	0	579846	1270	0	1290	0.4061885234021443
Susceptibility	ENSG00000115421	PAPOLG	2	60756253	Susceptibility.M3.MAF_0.1.perc	reference	0	0.8281	0.1343676	0.1365792	0.3252	0	-?++--	25081	54	0	587841	966	1	1022	0.7313633466141914
Susceptibility	ENSG00000147655	RSPO2	8	107899316	Susceptibility.M3.MAF_0.1.perc	reference	32.1	0.2078	0.4206514	0.4275658	0.3252	0.2916867	+?++--	25818	30	0	568805	576	0	606	0.44477595671767833
Susceptibility	ENSG00000174498	IGDCC3	15	65327127	Susceptibility.M3.MAF_0.1.perc	reference	0	0.8821	0.1282107	0.1303052	0.3252	0	+?+-+-	25085	73	0	578407	1678	0	1751	0.8143809766343847
Susceptibility	ENSG00000166049	PASD1	23	151563675	Susceptibility.M3.MAF_0.1.perc	reference	0.2	0.3907	0.30353019999999997	0.30854	0.3252	0.001019	+?++?-	23673	6	3	530806	50	18	98	0.04690114458983624
Severe	ENSG00000137273	FOXF2	6	1389576	Severe.M3.MAF_1.perc	reference	0	0.9569	0.2757592	0.2802886	0.3252	0	?++-+-	3496	18	1	562052	1148	3	1174	0.01564695064303382
Severe	ENSG00000075303	SLC25A40	7	87833568	Severe.M3.MAF_1.perc	reference	0	0.5007	-0.1564501	0.1590054	0.3252	0	+-+---	4571	39	0	568990	8790	34	8897	0.11555517062406367
Hospitalized	ENSG00000205356	TECPR1	7	98214624	Hospitalized.M3.MAF_1.perc	reference	0	0.8261	0.1189343	0.1208886	0.3252	0	?+-+++	12017	115	0	583030	5529	2	5648	0.09173772673131145
Hospitalized	ENSG00000196329	GIMAP5	7	150722253	Hospitalized.M3.MAF_1.perc	reference	0	0.9009	0.1537121	0.1562262	0.3252	0	?+---+	8364	57	0	563683	3812	6	3881	0.2668650791923932
Hospitalized	ENSG00000005812	FBXL3	13	76992598	Hospitalized.M3.MAF_1.perc	reference	0	0.9252	-0.447583	0.4549851	0.3252	0	?-----	9951	7	0	536122	338	0	345	0.21342887207356112
Severe	ENSG00000142748	FCN3	1	27369110	Severe.M4.MAF_0.1.perc	reference	0	0.9964	-0.2787689	0.2833498	0.3252	0	?-----	4385	15	0	567824	2297	1	2314	0.8372494881441895
Severe	ENSG00000187726	DNAJB13	11	73951026	Severe.M4.MAF_0.1.perc	reference	44.5	0.1087	0.4913951	0.4994714	0.3252	0.4998008	+-+-++	4415	16	0	564506	1917	0	1933	0.4859814518088783
Severe	ENSG00000182871	COL18A1	21	45405165	Severe.M4.MAF_0.1.perc	reference	0	0.7211	-0.0787586	0.0800599	0.3252	0	----+-	4906	118	1	570620	17551	6	17683	0.37182445968151334
Hospitalized	ENSG00000284981	UPK3BL2	7	102538417	Hospitalized.M4.MAF_0.1.perc	reference	0	0.9915	-0.7531753	0.765519	0.3252	0	?--???	2539	4	0	54364	67	2	75	0.7513377832003781
Hospitalized	ENSG00000174992	ZG16	16	29778256	Hospitalized.M4.MAF_0.1.perc	reference	0	0.404	-0.2680754	0.2724862	0.3252	0	?--+?-	9799	16	0	470941	1040	2	1060	0.4189485448748228
Susceptibility	ENSG00000184716	SERINC4	15	43794162	Susceptibility.M4.MAF_0.1.perc	reference	0	0.4614	-0.0758415	0.0770833	0.3252	0	-?-+-+	27079	186	0	591673	4408	0	4594	0.612679971790587
Susceptibility	ENSG00000198783	ZNF830	17	34961540	Susceptibility.M4.MAF_0.1.perc	reference	28.5	0.2313	0.2686664	0.2730617	0.3252	0.1115387	+?++--	26867	80	0	590918	1675	2	1759	0.6599411668611079
Severe	ENSG00000163719	MTMR14	3	9649433	Severe.M4.MAF_1.perc	reference	3.6	0.3938	-0.0947447	0.096312	0.3252	0.0027686	+-++--	4906	77	1	570620	11162	15	11271	0.60431724547648
Hospitalized	ENSG00000100100	PIK3IP1	22	31281594	Hospitalized.M4.MAF_1.perc	reference	48.4	0.1009	0.29651	0.3014017	0.3252	0.1708191	?-++++	10382	58	0	581523	3807	4	3873	0.23189346155201868
Severe	ENSG00000169436	COL22A1	8	138588235	Severe.M1.MAF_0.1.perc	reference	0	0.6759	0.3463931	0.35216	0.3253	0	++--+-	4822	13	0	570319	1189	0	1202	0.9631473006243942
Hospitalized	ENSG00000161681	SHANK1	19	50659255	Hospitalized.M1.MAF_0.1.perc	reference	0	0.8146	-0.4861791	0.4942503	0.3253	0	?-+-?-	6592	6	0	562601	355	0	361	0.057383641006903754
Susceptibility	ENSG00000168243	GNG4	1	235547685	Susceptibility.M1.MAF_0.1.perc	reference	0	1	-1.0429618	1.0602777	0.3253	0	??--?-	21835	0	0	555398	29	0	29	0.973177045375059
Susceptibility	ENSG00000160999	SH2B2	7	102285091	Susceptibility.M1.MAF_0.1.perc	reference	0	0.5217	0.2296435	0.2334482	0.3253	0	-?+--+	24881	26	0	575764	486	0	512	0.25065967668257694
Susceptibility	ENSG00000206106	KRTAP22-2	21	30590105	Susceptibility.M1.MAF_0.1.perc	reference	0	0.9997	-1.2368367	1.2575422	0.3253	0	-?----	21471	0	0	553836	15	0	15	0.32807076417177183
Susceptibility	ENSG00000269586	CT45A10	23	135881063	Susceptibility.M1.MAF_0.1.perc	reference	12.2	0.3358	-0.5010326	0.5094248	0.3253	0.2161124	-?+---	22409	4	1	521264	37	26	95	0.4357599650935786
Severe	ENSG00000075826	SEC31B	10	100486646	Severe.M1.MAF_1.perc	reference	0	0.6971	0.201073	0.2044233	0.3253	0	-++++-	4854	34	0	569155	1740	1	1776	0.3772360402838562
Severe	ENSG00000119681	LTBP2	14	74498183	Severe.M1.MAF_1.perc	reference	0	0.6511	-0.5536264	0.5628001	0.3253	0	?-+++-	4008	9	0	567612	458	1	469	0.3874360596077516
Severe	ENSG00000179761	PIPOX	17	28950513	Severe.M1.MAF_1.perc	reference	46.9	0.1301	0.6379244	0.6485267	0.3253	0.7809467	?-+-?+	3599	5	0	563215	358	0	363	0.6767213869219862
Hospitalized	ENSG00000198049	AVPR1B	1	206106936	Hospitalized.M1.MAF_1.perc	reference	62.6	0.0303	1.0886843	1.1067436	0.3253	3.3216455	?--+++	9452	7	0	566213	261	0	268	0.24354322759761937
Hospitalized	ENSG00000161681	SHANK1	19	50659255	Hospitalized.M1.MAF_1.perc	reference	0	0.8146	-0.4861791	0.4942503	0.3253	0	?-+-?-	6592	6	0	562601	355	0	361	0.057383641006903754
Hospitalized	ENSG00000100121	GGTLC2	22	22644475	Hospitalized.M1.MAF_1.perc	reference	0	0.9835	0.2052589	0.2086896	0.3253	0	?+--++	7415	29	0	576354	2251	1	2282	0.7463962160347443
Susceptibility	ENSG00000206106	KRTAP22-2	21	30590105	Susceptibility.M1.MAF_1.perc	reference	0	0.9997	-1.2368367	1.2575422	0.3253	0	-?----	21471	0	0	553836	15	0	15	0.32807076417177183
Severe	ENSG00000066279	ASPM	1	197084121	Severe.M3.MAF_0.1.perc	reference	0	0.8792	-0.1356248	0.1378751	0.3253	0	?--++-	4675	62	0	570238	7279	4	7349	0.3194660965910258
Severe	ENSG00000185220	PGBD2	1	248906196	Severe.M3.MAF_0.1.perc	reference	0	0.7245	-0.5782574	0.5878755	0.3253	0	?-++?-	3757	2	0	565956	432	0	434	0.39891729402116693
Severe	ENSG00000149124	GLYAT	11	58640426	Severe.M3.MAF_0.1.perc	reference	0	0.7093	0.4343107	0.4414983	0.3253	0	?++??-	3630	7	0	562872	714	0	721	0.21363348482903138
Hospitalized	ENSG00000105229	PIAS4	19	4007736	Hospitalized.M3.MAF_0.1.perc	reference	0	0.4958	-0.3665399	0.3726103	0.3253	0	?----+	9498	7	0	568860	543	0	550	0.628292924739188
Susceptibility	ENSG00000206106	KRTAP22-2	21	30590105	Susceptibility.M3.MAF_0.1.perc	reference	0	0.9997	-1.2368367	1.2575422	0.3253	0	-?----	21471	0	0	553836	15	0	15	0.32807076417177183
Susceptibility	ENSG00000269586	CT45A10	23	135881063	Susceptibility.M3.MAF_0.1.perc	reference	12.2	0.3358	-0.5010326	0.5094248	0.3253	0.2161124	-?+---	22409	4	1	521264	37	26	95	0.4357599650935786
Severe	ENSG00000185220	PGBD2	1	248906196	Severe.M3.MAF_1.perc	reference	0	0.7245	-0.5782574	0.5878755	0.3253	0	?-++?-	3757	2	0	565956	432	0	434	0.39891729402116693
Severe	ENSG00000131142	CCL25	19	8052318	Severe.M3.MAF_1.perc	reference	0	0.8697	0.62419	0.6346339	0.3253	0	?++?+-	2706	4	0	552817	389	1	395	0.27666858379821335
Hospitalized	ENSG00000115590	IL1R2	2	101991960	Hospitalized.M3.MAF_1.perc	reference	0	0.8808	-0.2766034	0.2812234	0.3253	0	?----+	9993	16	0	569445	1072	0	1088	0.8428877018168538
Susceptibility	ENSG00000180264	ADGRD2	9	124451425	Susceptibility.M3.MAF_1.perc	reference	0	0.9728	-0.33139420000000003	0.3369174	0.3253	0	??----	4199	16	1	21430	82	0	100	0.6445359023976152
Susceptibility	ENSG00000148798	INA	10	103277138	Susceptibility.M3.MAF_1.perc	reference	0	0.9121	-0.1156943	0.1176312	0.3253	0	+?---+	26705	71	1	588332	1919	0	1992	0.5543563313682596
Susceptibility	ENSG00000206106	KRTAP22-2	21	30590105	Susceptibility.M3.MAF_1.perc	reference	0	0.9997	-1.2368367	1.2575422	0.3253	0	-?----	21471	0	0	553836	15	0	15	0.32807076417177183
Severe	ENSG00000196459	TRAPPC2	23	13712244	Severe.M4.MAF_0.1.perc	reference	0	0.9992	-0.5726923	0.5821692	0.3253	0	?--??-	3480	4	0	519384	93	32	161	0.7737113690868918
Susceptibility	ENSG00000143498	TAF1A	1	222557902	Susceptibility.M4.MAF_0.1.perc	reference	10.5	0.346	0.166886	0.169672	0.3253	0.0244732	-?+-+-	27126	90	1	591861	1725	0	1817	0.08562286912481304
Susceptibility	ENSG00000172292	CERS6	2	168456249	Susceptibility.M4.MAF_0.1.perc	reference	0	0.868	-0.1042592	0.1059918	0.3253	0	-?----	25893	90	0	585701	2419	3	2515	0.49879968892132387
Susceptibility	ENSG00000176476	SGF29	16	28553915	Susceptibility.M4.MAF_0.1.perc	reference	40.2	0.1372	0.4065102	0.4132403	0.3253	0.3708143	---+-+	26954	29	0	593841	606	1	637	0.07885535769931079
Susceptibility	ENSG00000179588	ZFPM1	16	88453280	Susceptibility.M4.MAF_0.1.perc	reference	0	0.7479	0.0604317	0.0614398	0.3253	0	-?+---	26860	309	0	590263	6792	3	7107	0.6885733416640423
Severe	ENSG00000198818	SFT2D1	6	166319728	Severe.M4.MAF_1.perc	reference	0	0.9314	-0.3826005	0.3889985	0.3253	0	?--+?-	4228	9	0	564406	960	0	969	0.7152268146957078
Hospitalized	ENSG00000177570	SAMD12	8	118189455	Hospitalized.M4.MAF_1.perc	reference	25.2	0.2606	-0.3672112	0.3733402	0.3253	0.1807572	?--+?-	11280	55	0	569053	3972	7	4041	0.5583261794753485
Susceptibility	ENSG00000136891	TEX10	9	100302077	Susceptibility.M4.MAF_1.perc	reference	0	0.4073	0.0447984	0.0455427	0.3253	0	-?+++-	27482	573	0	591889	13038	25	13661	0.4999950758698617
Susceptibility	ENSG00000154099	DNAAF1	16	84145287	Susceptibility.M4.MAF_1.perc	reference	0	0.4854	-0.0475932	0.0483896	0.3253	0	+?--+-	27340	488	1	591878	11283	11	11795	0.22547413968799881
Susceptibility	ENSG00000108654	DDX5	17	64498254	Susceptibility.M4.MAF_1.perc	reference	0	0.7747	0.0973503	0.0989672	0.3253	0	+?+++-	27216	136	0	591382	2507	1	2645	0.6863392274969354
Severe	ENSG00000164252	AGGF1	5	77029251	Severe.M1.MAF_0.1.perc	reference	0	1	-0.6283508	0.6389793	0.3254	0	?--+--	2929	3	0	565817	483	0	486	0.1675782675837052
Severe	ENSG00000069018	TRPC7	5	136212745	Severe.M1.MAF_0.1.perc	reference	0	0.7065	0.7964116	0.80991899999999994	0.3254	0	?++-?-	1983	2	0	562863	184	0	186	0.14159839642586833
Severe	ENSG00000248098	BCKDHA	19	41397808	Severe.M1.MAF_0.1.perc	reference	85.8	9.84e-5	1.9846183	2.0179658	0.3254	11.7459368	?-+?-+	3533	4	0	560587	249	1	255	0.44330170793092294
Hospitalized	ENSG00000151276	MAGI1	3	65353525	Hospitalized.M1.MAF_0.1.perc	reference	27.7	0.2459	0.8896898	0.9047738	0.3254	0.9684503	?+++?-	8485	9	0	564684	217	0	226	0.6025242531938011
Susceptibility	ENSG00000152147	GEMIN6	2	38751534	Susceptibility.M1.MAF_0.1.perc	reference	29	0.2279	0.6979217	0.7097355	0.3254	0.7762889	+?+--+	23859	9	0	584636	176	0	185	0.3932306331061459
Susceptibility	ENSG00000111266	DUSP16	12	12473282	Susceptibility.M1.MAF_0.1.perc	reference	0	0.5996	0.5842372	0.5940471	0.3254	0	-?+-+?	21784	5	0	557522	67	0	72	0.7471288585625431
Severe	ENSG00000164252	AGGF1	5	77029251	Severe.M1.MAF_1.perc	reference	0	1	-0.6283508	0.6389793	0.3254	0	?--+--	2929	3	0	565817	483	0	486	0.1675782675837052
Severe	ENSG00000248098	BCKDHA	19	41397808	Severe.M1.MAF_1.perc	reference	85.8	9.84e-5	1.9846183	2.0179658	0.3254	11.7459368	?-+?-+	3533	4	0	560587	249	1	255	0.44330170793092294
Susceptibility	ENSG00000152147	GEMIN6	2	38751534	Susceptibility.M1.MAF_1.perc	reference	29	0.2279	0.6979217	0.7097355	0.3254	0.7762889	+?+--+	23859	9	0	584636	176	0	185	0.3932306331061459
Susceptibility	ENSG00000111266	DUSP16	12	12473282	Susceptibility.M1.MAF_1.perc	reference	0	0.5996	0.5842372	0.5940471	0.3254	0	-?+-+?	21784	5	0	557522	67	0	72	0.7471288585625431
Hospitalized	ENSG00000278845	MRPL45	17	38297023	Hospitalized.M3.MAF_0.1.perc	reference	0	0.9655	-0.4248053	0.4319761	0.3254	0	?-----	10168	9	0	579414	313	0	322	0.3514633087216404
Hospitalized	ENSG00000152240	HAUS1	18	46104378	Hospitalized.M3.MAF_0.1.perc	reference	0	0.7995	-0.2430054	0.247125	0.3254	0	?-+---	11084	17	0	581166	1372	0	1389	0.33081908167048324
Hospitalized	ENSG00000125843	AP5S1	20	3820524	Hospitalized.M3.MAF_0.1.perc	reference	0	0.7415	0.4543866	0.46208	0.3254	0	?+--?-	8529	7	0	563434	432	0	439	0.04124945312165933
Susceptibility	ENSG00000109270	LAMTOR3	4	99878336	Susceptibility.M3.MAF_0.1.perc	reference	0	0.7064	-0.3055607	0.3107276	0.3254	0	-?--+?	22385	8	0	572765	273	0	281	0.972077267682527
Susceptibility	ENSG00000215018	COL28A1	7	7356203	Susceptibility.M3.MAF_0.1.perc	reference	0	0.9779	-0.1640742	0.1668568	0.3254	0	-?---+	27126	44	0	591861	902	0	946	0.014413479839181675
Susceptibility	ENSG00000140807	NKD1	16	50548396	Susceptibility.M3.MAF_0.1.perc	reference	0	0.4205	-0.1623132	0.1650487	0.3254	0	-?-+-+	25678	41	0	575687	846	0	887	0.11605562628358179
Severe	ENSG00000130592	LSP1	11	1850904	Severe.M3.MAF_1.perc	reference	0	0.5926	-0.3247745	0.3302661	0.3254	0	?--?--	2384	6	0	566016	1983	0	1989	0.046161280452328375
Hospitalized	ENSG00000125843	AP5S1	20	3820524	Hospitalized.M3.MAF_1.perc	reference	0	0.7415	0.4543866	0.46208	0.3254	0	?+--?-	8529	7	0	563434	432	0	439	0.04124945312165933
Susceptibility	ENSG00000080293	SCTR	2	119439843	Susceptibility.M3.MAF_1.perc	reference	0	0.7695	-0.0615867	0.0626225	0.3254	0	-----+	27756	279	0	595971	6498	12	6801	0.21403209805828793
Susceptibility	ENSG00000109270	LAMTOR3	4	99878336	Susceptibility.M3.MAF_1.perc	reference	0	0.7064	-0.3055607	0.3107276	0.3254	0	-?--+?	22385	8	0	572765	273	0	281	0.972077267682527
Susceptibility	ENSG00000169490	TM2D2	8	38988808	Susceptibility.M3.MAF_1.perc	reference	0	0.7795	-0.1531735	0.1557397	0.3254	0	+?----	23888	38	0	587425	1042	0	1080	0.2339829999426441
Severe	ENSG00000112992	NNT	5	43602692	Severe.M4.MAF_0.1.perc	reference	0	0.94	-0.1829849	0.1860771	0.3254	0	+-----	4790	34	0	567983	5237	1	5273	0.1774955280267278
Severe	ENSG00000100448	CTSG	14	24573518	Severe.M4.MAF_0.1.perc	reference	0	0.9622	-0.4717676	0.4797179	0.3254	0	+---?-	3060	5	0	566927	918	0	923	0.5281416604895344
Hospitalized	ENSG00000253457	SMIM18	8	30638580	Hospitalized.M4.MAF_0.1.perc	reference	14.7	0.3187	0.6843872	0.6959031	0.3254	0.4529511	?+--?+	7579	12	0	466033	414	0	426	0.31872356735024815
Susceptibility	ENSG00000137080	IFNA21	9	21165637	Susceptibility.M4.MAF_0.1.perc	reference	0	0.8839	0.1552788	0.1578926	0.3254	0	+?++-+	25821	56	0	578877	997	0	1053	0.8429519483218519
Severe	ENSG00000157483	MYO1E	15	59132434	Severe.M4.MAF_1.perc	reference	0	0.995	0.099309	0.1009744	0.3254	0	-+-++-	4906	170	0	570620	21104	24	21322	0.8667404595775983
Severe	ENSG00000101997	CCDC22	23	49235470	Severe.M4.MAF_1.perc	reference	51.8	0.08131	0.5062677	0.5147713	0.3254	0.6165872	+++?-+	4567	13	14	528043	570	241	1093	0.703665368660042
Hospitalized	ENSG00000170955	CAVIN3	11	6318946	Hospitalized.M4.MAF_1.perc	reference	0	0.4242	0.1638784	0.1666363	0.3254	0	?+++--	10174	56	0	577997	2809	6	2877	0.5182789972906384
Hospitalized	ENSG00000160194	NDUFV3	21	42879644	Hospitalized.M4.MAF_1.perc	reference	0	0.7379	0.1122176	0.114111	0.3254	0	?++++-	12001	124	0	571147	6430	4	6562	0.35915068360096436
Susceptibility	ENSG00000181333	HEPHL1	11	94021354	Susceptibility.M4.MAF_1.perc	reference	0	0.8576	-0.0448197	0.0455782	0.3254	0	-?---+	27126	555	1	591861	12476	18	13069	0.5291405510054591
Hospitalized	ENSG00000139547	RDH16	12	56951431	Hospitalized.M1.MAF_0.1.perc	reference	0	0.982	-0.6398333	0.6508146	0.3255	0	?---?-	6777	1	0	565244	186	0	187	0.6124933036686047
Susceptibility	ENSG00000116001	TIA1	2	70209444	Susceptibility.M1.MAF_0.1.perc	reference	0	0.9984	-0.6316303	0.6424441	0.3255	0	-?--+-	22447	2	0	559903	70	0	72	0.08287285230729283
Susceptibility	ENSG00000196911	KPNA5	6	116681187	Susceptibility.M1.MAF_0.1.perc	reference	33.5	0.1978	0.8063296	0.8201277	0.3255	1.1143226	+?-+--	23046	11	0	576059	302	0	313	0.7497091842980177
Severe	ENSG00000167110	GOLGA2	9	128255829	Severe.M1.MAF_1.perc	reference	27.6	0.2373	0.9270298	0.9428202	0.3255	1.243756	?++---	3834	7	0	564053	256	0	263	0.3617999536393526
Severe	ENSG00000141744	PNMT	17	39667981	Severe.M1.MAF_1.perc	reference	0	0.9969	-0.6200774	0.6306472	0.3255	0	?--?--	4112	3	0	567179	386	1	391	0.4124275661837426
Hospitalized	ENSG00000196782	MAML3	4	139716753	Hospitalized.M1.MAF_1.perc	reference	0	0.8299	0.5007359	0.5092552	0.3255	0	?+-++-	9513	11	0	576526	268	0	279	0.8471119461118075
Hospitalized	ENSG00000145757	SPATA9	5	95652181	Hospitalized.M1.MAF_1.perc	reference	0	0.4848	0.463986	0.4719487	0.3255	0	?++---	9560	6	0	579878	233	1	241	0.1077298841838382
Susceptibility	ENSG00000116001	TIA1	2	70209444	Susceptibility.M1.MAF_1.perc	reference	0	0.9984	-0.6316303	0.6424441	0.3255	0	-?--+-	22447	2	0	559903	70	0	72	0.08287285230729283
Susceptibility	ENSG00000196911	KPNA5	6	116681187	Susceptibility.M1.MAF_1.perc	reference	33.5	0.1978	0.8063296	0.8201277	0.3255	1.1143226	+?-+--	23046	11	0	576059	302	0	313	0.7497091842980177
Susceptibility	ENSG00000221933	OR2A25	7	144069811	Susceptibility.M1.MAF_1.perc	reference	0	0.8317	-0.3494209	0.355388	0.3255	0	-?---+	23793	8	0	573731	144	0	152	0.3140509760784637
Susceptibility	ENSG00000165996	HACD1	10	17589032	Susceptibility.M1.MAF_1.perc	reference	0	0.6849	-0.4118149	0.4188038	0.3255	0	-?--??	22317	4	0	568903	139	0	143	0.6256788232060388
Hospitalized	ENSG00000162391	FAM151A	1	54609181	Hospitalized.M3.MAF_0.1.perc	reference	0	0.6627	0.2163485	0.2200555	0.3255	0	?++---	11687	35	0	580092	1742	1	1779	0.07901416243768393
Hospitalized	ENSG00000112294	ALDH5A1	6	24494867	Hospitalized.M3.MAF_0.1.perc	reference	0	0.7965	0.2031021	0.2065817	0.3255	0	?++++-	10691	36	0	580944	2149	0	2185	0.9280101616795933
Hospitalized	ENSG00000077800	FKBP6	7	73328161	Hospitalized.M3.MAF_0.1.perc	reference	30.8	0.2163	0.6161286	0.6266517	0.3255	0.6263309	?+++--	10429	19	0	567849	899	0	918	0.0918973190488161
Hospitalized	ENSG00000156030	MIDEAS	14	73715122	Hospitalized.M3.MAF_0.1.perc	reference	52.4	0.07773	0.5407177	0.5499721	0.3255	0.6815932	?+-+++	11870	37	0	582650	1485	0	1522	0.3427989046800767
Hospitalized	ENSG00000131828	PDHA1	23	19343893	Hospitalized.M3.MAF_0.1.perc	reference	0	0.9957	-0.7986435	0.8121972	0.3255	0	?--??-	5991	0	0	518780	89	25	139	0.3431832555198266
Susceptibility	ENSG00000138379	MSTN	2	190055700	Susceptibility.M3.MAF_0.1.perc	reference	0	0.9549	-0.1340433	0.1363293	0.3255	0	-?----	24158	52	0	574230	1473	0	1525	0.972550336711774
Susceptibility	ENSG00000160868	CYP3A4	7	99756960	Susceptibility.M3.MAF_0.1.perc	reference	0	0.8883	0.1164307	0.1184073	0.3255	0	-?+-+-	25511	81	0	590008	1867	0	1948	0.3034138029675285
Severe	ENSG00000109854	HTATIP2	11	20363685	Severe.M3.MAF_1.perc	reference	0	0.9783	-0.2904876	0.2954321	0.3255	0	------	4674	10	0	566181	1714	2	1728	0.8027813071076352
Severe	ENSG00000132972	RNF17	13	24764169	Severe.M3.MAF_1.perc	reference	0	0.9839	-0.324253	0.3298172	0.3255	0	?-----	4314	9	0	568743	1252	1	1263	0.7246503953185872
Susceptibility	ENSG00000188817	SNTN	3	63652675	Susceptibility.M3.MAF_1.perc	reference	0	0.9263	-0.194891	0.1982376	0.3255	0	-+-++?	26246	25	0	589715	596	0	621	0.4977656480620738
Susceptibility	ENSG00000165632	TAF3	10	7818505	Susceptibility.M3.MAF_1.perc	reference	0	0.7181	0.0870336	0.0885157	0.3255	0	-?+-+-	25722	156	0	590866	3464	0	3620	0.31700415402714593
Susceptibility	ENSG00000197446	CYP2F1	19	41114432	Susceptibility.M3.MAF_1.perc	reference	0	0.8691	0.0680861	0.0692418	0.3255	0	-?+---	25221	223	29	589057	4243	466	5456	0.44877913900065053
Severe	ENSG00000170748	RBMXL2	11	7088998	Severe.M4.MAF_0.1.perc	reference	0	0.9652	-0.237577	0.2416554	0.3255	0	+---+-	4439	22	0	564641	3729	2	3755	0.13829972283449782
Severe	ENSG00000181693	OR8H1	11	56288462	Severe.M4.MAF_0.1.perc	reference	0	0.9939	-0.3420411	0.3478706	0.3255	0	+-----	4373	6	0	568441	1729	1	1737	0.7223099581385635
Hospitalized	ENSG00000163697	APBB2	4	40810027	Hospitalized.M4.MAF_0.1.perc	reference	0	0.887	-0.1392293	0.141593	0.3255	0	?-----	11855	63	0	570859	4033	3	4102	0.8342956685103504
Hospitalized	ENSG00000147535	PLPP5	8	38263130	Hospitalized.M4.MAF_0.1.perc	reference	6.2	0.3711	0.24776309999999999	0.2520104	0.3255	0.0383483	?+-+++	11458	45	0	580855	2110	0	2155	0.32621808870965785
Hospitalized	ENSG00000078328	RBFOX1	16	5239802	Hospitalized.M4.MAF_0.1.perc	reference	0	0.5782	0.1172978	0.1192968	0.3255	0	?+++++	11453	119	0	569342	5822	3	5947	0.2519287579780083
Susceptibility	ENSG00000144579	CTDSP1	2	218398256	Susceptibility.M4.MAF_0.1.perc	reference	0	0.85	0.1191051	0.1211348	0.3255	0	-?+++-	25313	88	0	584439	1792	1	1882	0.41997312350302074
Susceptibility	ENSG00000179934	CCR8	3	39329709	Susceptibility.M4.MAF_0.1.perc	reference	0	0.9123	-0.1023691	0.1041225	0.3255	0	+?----	26321	95	0	577975	2472	0	2567	0.6134069351647901
Severe	ENSG00000073849	ST6GAL1	3	186930325	Severe.M4.MAF_1.perc	reference	0	0.8117	0.2545642	0.2589303	0.3255	0	++++-+	4431	23	0	565711	2086	3	2115	0.055257799753299044
Severe	ENSG00000168795	ZBTB5	9	37438102	Severe.M4.MAF_1.perc	reference	18	0.2971	0.2338725	0.2378597	0.3255	0.0668074	+-+-++	4883	57	0	570490	5778	2	5839	0.7694665297812353
Hospitalized	ENSG00000138032	PPM1B	2	44167969	Hospitalized.M4.MAF_1.perc	reference	0	0.8491	0.1062077	0.1080314	0.3255	0	?++-+-	11671	125	1	581695	6788	15	6945	0.9207688530766591
Hospitalized	ENSG00000092201	SUPT16H	14	21351476	Hospitalized.M4.MAF_1.perc	reference	0	0.7026	0.1106568	0.1125473	0.3255	0	?++---	12124	114	1	583311	5704	7	5834	0.5252081293190974
Hospitalized	ENSG00000101856	PGRMC1	23	119236245	Hospitalized.M4.MAF_1.perc	reference	0	0.9963	-0.3559506	0.3619915	0.3255	0	?---?-	8044	4	4	521289	152	54	272	0.6183383558883234
Susceptibility	ENSG00000180090	OR3A1	17	3291017	Susceptibility.M4.MAF_1.perc	reference	0	0.5263	0.0497933	0.0506404	0.3255	0	+?+---	26529	444	1	580636	10371	30	10877	0.6844222693398972
Severe	ENSG00000143341	HMCN1	1	185734391	Severe.M1.MAF_0.1.perc	reference	0	0.7896	0.3102303	0.3156113	0.3256	0	?++---	4412	16	0	569503	1453	0	1469	0.9140809898863798
Severe	ENSG00000213780	GTF2H4	6	30908207	Severe.M1.MAF_0.1.perc	reference	0	0.9864	-0.6191749	0.6298384	0.3256	0	?--+--	2697	1	0	566184	510	0	511	0.9629465349601192
Severe	ENSG00000107020	PLGRKT	9	5357971	Severe.M1.MAF_0.1.perc	reference	0	0.9166	0.6272755	0.6381559	0.3256	0	?+----	3943	2	0	554720	194	0	196	0.8369304739904198
Severe	ENSG00000023041	ZDHHC6	10	112424428	Severe.M1.MAF_0.1.perc	reference	0	0.9999	-0.7778618	0.7912359	0.3256	0	?-----	3456	1	0	564152	304	0	305	0.36269277339301453
Hospitalized	ENSG00000120875	DUSP4	8	29333064	Hospitalized.M1.MAF_0.1.perc	reference	0	0.9489	0.7291014	0.7416751	0.3256	0	?++?--	6317	3	0	549203	107	0	110	0.9139962035713386
Hospitalized	ENSG00000124143	ARHGAP40	20	38601934	Hospitalized.M1.MAF_0.1.perc	reference	0	0.7619	-0.3383329	0.3442062	0.3256	0	?---+-	10697	12	0	578552	703	0	715	0.6942012860580284
Susceptibility	ENSG00000143870	PDIA6	2	10783391	Susceptibility.M1.MAF_0.1.perc	reference	0	0.9658	-0.396038	0.4028458	0.3256	0	-?----	24119	5	0	574885	156	0	161	0.7861502870286898
Severe	ENSG00000023041	ZDHHC6	10	112424428	Severe.M1.MAF_1.perc	reference	0	0.9999	-0.7778618	0.7912359	0.3256	0	?-----	3456	1	0	564152	304	0	305	0.36269277339301453
Severe	ENSG00000100354	TNRC6B	22	40044817	Severe.M1.MAF_1.perc	reference	70.2	0.01795	2.0714165	2.1073534	0.3256	9.770062	?+-++?	2643	8	0	557012	447	0	455	0.3694296420039445
Hospitalized	ENSG00000112303	VNN2	6	132743870	Hospitalized.M1.MAF_1.perc	reference	20.7	0.2829	-0.5181609	0.5271366	0.3256	0.3554003	?-+---	10847	17	0	579302	1070	0	1087	0.4228818431184531
Hospitalized	ENSG00000120875	DUSP4	8	29333064	Hospitalized.M1.MAF_1.perc	reference	0	0.9489	0.7291014	0.7416751	0.3256	0	?++?--	6317	3	0	549203	107	0	110	0.9139962035713386
Hospitalized	ENSG00000177685	CRACR2B	11	826144	Hospitalized.M1.MAF_1.perc	reference	0	0.7817	0.3575028	0.3636778	0.3256	0	?++---	10163	14	0	581174	630	1	646	0.7695672045822791
Hospitalized	ENSG00000076944	STXBP2	19	7636881	Hospitalized.M1.MAF_1.perc	reference	0	0.996	-0.3851349	0.391764	0.3256	0	?--+--	7066	7	0	575880	628	0	635	0.593518052798278
Hospitalized	ENSG00000187792	ZNF70	22	23738682	Hospitalized.M1.MAF_1.perc	reference	0	0.9283	-0.419932	0.427177	0.3256	0	?---?-	10642	8	0	567240	505	0	513	0.23343906931960226
Susceptibility	ENSG00000083099	LYRM2	6	89568144	Susceptibility.M3.MAF_0.1.perc	reference	0	0.637	0.1849676	0.188153	0.3256	0	+?+--?	22231	35	0	570299	799	0	834	0.551200297207093
Severe	ENSG00000148158	SNX30	9	112750760	Severe.M3.MAF_1.perc	reference	0	0.8946	0.2587303	0.2632259	0.3256	0	?+++++	4614	12	0	570068	1336	1	1350	0.6771323849637587
Severe	ENSG00000111647	UHRF1BP1L	12	100028455	Severe.M3.MAF_1.perc	reference	0	0.9934	-0.281332	0.2862074	0.3256	0	?-----	4357	11	0	567931	2185	0	2196	0.33153927661270427
Hospitalized	ENSG00000166925	TSC22D4	7	100463359	Hospitalized.M3.MAF_1.perc	reference	0	0.9601	0.1887013	0.191979	0.3256	0	?++---	9295	41	0	568073	2027	0	2068	0.39307122919756576
Susceptibility	ENSG00000144820	ADGRG7	3	100609601	Susceptibility.M3.MAF_1.perc	reference	24.7	0.257	0.1919315	0.1952667	0.3256	0.05617	+?++--	27281	249	0	591686	5228	5	5487	0.0844220979535582
Susceptibility	ENSG00000083099	LYRM2	6	89568144	Susceptibility.M3.MAF_1.perc	reference	0	0.637	0.1849676	0.188153	0.3256	0	+?+--?	22231	35	0	570299	799	0	834	0.551200297207093
Susceptibility	ENSG00000128253	RFPL2	22	32190435	Susceptibility.M3.MAF_1.perc	reference	34.4	0.1919	0.3687194	0.375104	0.3256	0.2312058	+?-+-+	23605	27	0	577222	571	6	610	0.4191957124181176
Severe	ENSG00000122378	PRXL2A	10	80407829	Severe.M4.MAF_0.1.perc	reference	0	0.9262	-0.3347741	0.3405313	0.3256	0	------	4698	8	0	569812	1428	0	1436	0.3110410848421771
Severe	ENSG00000185252	ZNF74	22	20394115	Severe.M4.MAF_0.1.perc	reference	0	0.7273	0.2824556	0.2873626	0.3256	0	?++--+	3126	13	0	175585	1418	1	1433	0.7858880840284751
Hospitalized	ENSG00000104112	SCG3	15	51681492	Hospitalized.M4.MAF_0.1.perc	reference	0	0.7812	-0.158267	0.1610076	0.3256	0	?--+--	11978	55	1	583023	3239	1	3298	0.23326748994337446
Susceptibility	ENSG00000174915	PTDSS2	11	448268	Susceptibility.M4.MAF_0.1.perc	reference	4.4	0.3819	0.1380064	0.1403804	0.3256	0.0110464	+?++-+	26972	114	0	589395	2300	0	2414	0.8380189431465953
Severe	ENSG00000184163	C1QTNF12	1	1242446	Severe.M4.MAF_1.perc	reference	0	0.9679	-0.2108474	0.2144927	0.3256	0	?---++	4675	28	0	570238	3638	3	3672	0.3139816314006185
Severe	ENSG00000240303	ACAD11	3	132558138	Severe.M4.MAF_1.perc	reference	0	0.5666	-0.1450898	0.1475834	0.3256	0	-----+	4981	65	0	570679	7010	7	7089	0.8724608557158202
Severe	ENSG00000181761	OR8H3	11	56122373	Severe.M4.MAF_1.perc	reference	0	0.7611	-0.2921358	0.2972056	0.3256	0	--+---	4149	17	0	566055	1523	0	1540	0.9591470401943438
Hospitalized	ENSG00000159164	SV2A	1	149903318	Hospitalized.M4.MAF_1.perc	reference	11.1	0.3446	0.1620437	0.1648525	0.3256	0.0237629	++++-+	12046	118	0	585758	4718	3	4842	0.7679994406402347
Hospitalized	ENSG00000169499	PLEKHA2	8	38901235	Hospitalized.M4.MAF_1.perc	reference	0	0.5985	-0.1590626	0.1618228	0.3256	0	--+-+-	12124	47	0	588134	2882	4	2937	0.05698382830966095
Hospitalized	ENSG00000164808	SPIDR	8	47260878	Hospitalized.M4.MAF_1.perc	reference	0	0.4895	0.0817961	0.0832118	0.3256	0	++--+-	11731	219	0	586613	12561	28	12836	0.7780961327971774
Hospitalized	ENSG00000156398	SFXN2	10	102714538	Hospitalized.M4.MAF_1.perc	reference	0	0.4765	0.102239	0.1040116	0.3256	0	?+--++	12124	154	0	583311	7437	11	7613	0.11287694144485008
Susceptibility	ENSG00000173818	ENDOV	17	80415165	Susceptibility.M4.MAF_1.perc	reference	57.8	0.0501	-0.1871948	0.1904246	0.3256	0.0848253	-?++--	27268	301	0	591872	6678	5	6989	0.9446396019962536
Severe	ENSG00000197150	ABCB8	7	151028422	Severe.M1.MAF_0.1.perc	reference	0	0.7714	0.5644099	0.5743247	0.3257	0	?++---	4184	5	0	568399	421	0	426	0.866764407940779
Susceptibility	ENSG00000186583	SPATC1	8	144012280	Susceptibility.M1.MAF_0.1.perc	reference	0	0.8657	-0.2045238	0.2080985	0.3257	0	-?---+	26034	27	0	588364	586	0	613	0.6805492889258017
Severe	ENSG00000135778	NTPCR	1	232950605	Severe.M1.MAF_1.perc	reference	0	0.9922	-0.5530885	0.562755	0.3257	0	?--?--	2331	1	0	561602	466	1	469	0.742052866801748
Severe	ENSG00000140873	ADAMTS18	16	77247813	Severe.M1.MAF_1.perc	reference	0	0.7164	0.4435691	0.4513711	0.3257	0	-+-?--	3893	9	0	566803	940	0	949	0.9087124872360774
Hospitalized	ENSG00000112651	MRPL2	6	43054029	Hospitalized.M1.MAF_1.perc	reference	0	0.9958	-0.4940062	0.5026838	0.3257	0	?-----	8463	4	0	576230	396	0	400	0.6963152382303128
Hospitalized	ENSG00000204983	PRSS1	7	142749468	Hospitalized.M1.MAF_1.perc	reference	0	0.6714	-0.4012121	0.4082449	0.3257	0	?--+-?	10044	13	0	568349	395	0	408	0.2525002587053322
Susceptibility	ENSG00000142549	IGLON5	19	51311848	Susceptibility.M1.MAF_1.perc	reference	0	0.8151	0.5087932	0.517698	0.3257	0	??+++?	21046	9	0	549349	94	0	103	0.05365614357290329
Severe	ENSG00000114541	FRMD4B	3	69168782	Severe.M3.MAF_0.1.perc	reference	0	0.9497	-0.2108521	0.2145349	0.3257	0	?-+-+-	4453	22	0	568347	4393	2	4419	0.581299992395883
Hospitalized	ENSG00000152822	GRM1	6	146027646	Hospitalized.M3.MAF_0.1.perc	reference	0	0.6431	0.1956749	0.1991075	0.3257	0	?+++--	11621	34	0	570267	1842	2	1880	0.28867905762142726
Susceptibility	ENSG00000146757	ZNF92	7	65373799	Susceptibility.M3.MAF_0.1.perc	reference	0	0.9283	-0.263265	0.2678628	0.3257	0	-?-+--	23668	11	0	574652	378	3	395	0.3868210729889543
Severe	ENSG00000105376	ICAM5	19	10289952	Severe.M3.MAF_1.perc	reference	0	0.9998	-0.5269197	0.5360839	0.3257	0	?---?-	3661	3	0	552987	672	0	675	0.5921057924215161
Hospitalized	ENSG00000143942	CHAC2	2	53767804	Hospitalized.M3.MAF_1.perc	reference	56.1	0.05821	0.4405665	0.4483112	0.3257	0.4949403	?-+++-	12077	99	0	571516	5652	9	5769	0.37415808525664257
Susceptibility	ENSG00000122728	TAF1L	9	32629454	Susceptibility.M3.MAF_1.perc	reference	33.3	0.1992	-0.130278	0.1325502	0.3257	0.0287669	-?----	26375	358	4	578170	8163	8	8545	0.5173807546602662
Susceptibility	ENSG00000105171	POP4	19	29606283	Susceptibility.M3.MAF_1.perc	reference	46.3	0.1141	-0.3952121	0.4020828	0.3257	0.3260109	-?+---	26262	46	0	579576	803	0	849	0.6177742951616096
Severe	ENSG00000120756	PLS1	3	142596393	Severe.M4.MAF_0.1.perc	reference	0	0.8674	-0.2301273	0.2341488	0.3257	0	?-----	4606	23	0	569710	3457	1	3482	0.9338792714933646
Susceptibility	ENSG00000154305	MIA3	1	222618097	Susceptibility.M4.MAF_0.1.perc	reference	0	0.6054	-0.0510579	0.0519473	0.3257	0	-?--+-	27126	411	0	591861	9898	4	10317	0.34033999242629
Susceptibility	ENSG00000171564	FGB	4	154563011	Susceptibility.M4.MAF_0.1.perc	reference	0	0.9318	-0.0957353	0.0974092	0.3257	0	+?---+	25928	111	0	585881	2915	0	3026	0.414494532232096
Severe	ENSG00000153064	BANK1	4	101411286	Severe.M4.MAF_1.perc	reference	0	0.6225	-0.1477655	0.1503413	0.3257	0	-----+	4950	57	0	570571	7461	3	7524	0.8751489949694236
Hospitalized	ENSG00000104205	SGK3	8	66712734	Hospitalized.M4.MAF_1.perc	reference	0	0.6215	-0.1421826	0.1446731	0.3257	0	?-++--	11465	55	0	581315	3623	4	3686	0.8767277622761211
Hospitalized	ENSG00000133958	UNC79	14	93333219	Hospitalized.M4.MAF_1.perc	reference	10.9	0.3436	0.1125649	0.1145222	0.3257	0.0111015	?+++++	11927	283	1	583124	12752	9	13055	0.8108723367620272
Susceptibility	ENSG00000049768	FOXP3	23	49250438	Susceptibility.M4.MAF_1.perc	reference	0	0.7868	-0.1067708	0.1086367	0.3257	0	+?-++-	25010	45	26	535007	1038	777	2689	0.9815838774739689
Susceptibility	ENSG00000120500	ARR3	23	70268305	Susceptibility.M4.MAF_1.perc	reference	0	0.8074	-0.1452393	0.1477782	0.3257	0	-?-+--	25221	17	13	535762	279	147	616	0.604987954717738
Severe	ENSG00000119943	PYROXD2	10	98383565	Severe.M1.MAF_0.1.perc	reference	0	0.986	-0.4382393	0.4459689	0.3258	0	?-----	3930	6	0	565451	932	1	940	0.11046947505130394
Severe	ENSG00000172519	OR10H5	19	15787661	Severe.M1.MAF_0.1.perc	reference	25	0.2546	2.352884	2.3946098	0.3258	6.8842701	?-+++-	2243	2	0	532288	46	0	48	0.4826762592188627
Hospitalized	ENSG00000112651	MRPL2	6	43054029	Hospitalized.M1.MAF_0.1.perc	reference	0	0.9958	-0.4940986	0.5028466	0.3258	0	?-----	8463	4	0	576230	395	0	399	0.6963152382303128
Susceptibility	ENSG00000123610	TNFAIP6	2	151357592	Susceptibility.M1.MAF_0.1.perc	reference	0	0.9742	0.1963936	0.1998556	0.3258	0	-?+--+	23899	26	0	572798	441	0	467	0.12542370463108402
Susceptibility	ENSG00000168619	ADAM18	8	39584489	Susceptibility.M1.MAF_0.1.perc	reference	20.6	0.2834	0.286412	0.2915009	0.3258	0.104065	+?-+++	25166	43	0	579706	1015	0	1058	0.3133343733040256
Susceptibility	ENSG00000108387	SEPTIN4	17	58520250	Susceptibility.M1.MAF_0.1.perc	reference	37.9	0.1683	0.5663488	0.5763895	0.3258	0.5674699	-?++--	23560	14	0	580843	251	0	265	0.758749379794377
Severe	ENSG00000006634	DBF4	7	87876216	Severe.M1.MAF_1.perc	reference	0	0.9604	-0.304534	0.3099191	0.3258	0	?--+?-	3404	8	0	552724	2419	3	2433	0.5441946023787915
Severe	ENSG00000172519	OR10H5	19	15787661	Severe.M1.MAF_1.perc	reference	25	0.2546	2.352884	2.3946098	0.3258	6.8842701	?-+++-	2243	2	0	532288	46	0	48	0.4826762592188627
Hospitalized	ENSG00000134697	GNL2	1	37566816	Hospitalized.M1.MAF_1.perc	reference	0	0.456	0.4207738	0.4282536	0.3258	0	?+---+	8905	9	0	577651	420	0	429	0.7127706607182687
Hospitalized	ENSG00000187801	ZFP69B	1	40450102	Hospitalized.M1.MAF_1.perc	reference	0	0.9679	-0.3380111	0.3439621	0.3258	0	?-----	10558	10	0	580015	648	0	658	0.21938998362117626
Hospitalized	ENSG00000140688	RUSF1	16	31489471	Hospitalized.M1.MAF_1.perc	reference	0	0.8033	-0.2006824	0.2042152	0.3258	0	?-+-+-	10325	28	0	581459	2071	0	2099	0.487340071619943
Susceptibility	ENSG00000145882	PCYOX1L	5	149358037	Susceptibility.M1.MAF_1.perc	reference	38	0.1679	0.6567369	0.6684111	0.3258	0.8269963	+?-++-	23009	9	0	583203	242	0	251	0.3163362369051061
Severe	ENSG00000140455	USP3	15	63504511	Severe.M3.MAF_0.1.perc	reference	0	0.9885	-0.460534	0.4687293	0.3258	0	?---?-	3419	2	0	550795	965	0	967	0.7374995173631025
Hospitalized	ENSG00000139874	SSTR1	14	38207904	Hospitalized.M3.MAF_0.1.perc	reference	0	0.6176	0.3860115	0.3928565	0.3258	0	?+--+-	9954	11	0	565036	474	0	485	0.8427504504837867
Hospitalized	ENSG00000242259	C22orf39	22	19351368	Hospitalized.M3.MAF_0.1.perc	reference	0	0.9381	-0.4137092	0.4210052	0.3258	0	?-----	9321	5	0	575688	408	0	413	0.4150958729981645
Susceptibility	ENSG00000198898	CAPZA2	7	116811070	Susceptibility.M3.MAF_0.1.perc	reference	0	0.8613	0.2645584	0.269244	0.3258	0	-?+-+-	24249	21	0	564620	326	0	347	0.3843648274405649
Susceptibility	ENSG00000090238	YPEL3	16	30092314	Susceptibility.M3.MAF_0.1.perc	reference	0	0.9991	-0.4883974	0.4970548	0.3258	0	-?----	22440	3	0	562727	114	0	117	0.8986737675994436
Severe	ENSG00000167283	ATP5MG	11	118401606	Severe.M3.MAF_1.perc	reference	0	0.9687	-0.6798996	0.6919861	0.3258	0	?--?--	2570	2	0	553601	208	1	212	0.47045701390953365
Hospitalized	ENSG00000075340	ADD2	2	70607618	Hospitalized.M3.MAF_1.perc	reference	0	0.6402	-0.2096299	0.2133436	0.3258	0	?-++--	10974	24	0	568432	1891	0	1915	0.9946217099045644
Hospitalized	ENSG00000103723	AP3B2	15	82659281	Hospitalized.M3.MAF_1.perc	reference	0	0.8812	-0.1904543	0.1938225	0.3258	0	?----+	9079	32	0	580490	2237	0	2269	0.781826349169957
Hospitalized	ENSG00000102901	CENPT	16	67828157	Hospitalized.M3.MAF_1.perc	reference	0	0.4898	0.1375489	0.1399907	0.3258	0	?+---+	11940	69	0	583028	3804	6	3885	0.21284448631797287
Susceptibility	ENSG00000198898	CAPZA2	7	116811070	Susceptibility.M3.MAF_1.perc	reference	0	0.8613	0.2645584	0.269244	0.3258	0	-?+-+-	24249	21	0	564620	326	0	347	0.3843648274405649
Susceptibility	ENSG00000140307	GTF2A2	15	59638062	Susceptibility.M3.MAF_1.perc	reference	0	0.9573	-0.4069375	0.4141515	0.3258	0	-?---+	23391	5	0	565268	129	0	134	0.38744760111380183
Susceptibility	ENSG00000090238	YPEL3	16	30092314	Susceptibility.M3.MAF_1.perc	reference	0	0.9991	-0.4883974	0.4970548	0.3258	0	-?----	22440	3	0	562727	114	0	117	0.8986737675994436
Susceptibility	ENSG00000215644	GCGR	17	81804132	Susceptibility.M3.MAF_1.perc	reference	49	0.09731	0.4426209	0.4504521	0.3258	0.3878821	-?++--	21446	43	0	479058	577	0	620	0.5518577864025336
Severe	ENSG00000110244	APOA4	11	116820700	Severe.M4.MAF_0.1.perc	reference	0	0.7958	0.2133983	0.2171785	0.3258	0	-++---	4537	34	0	565609	3946	1	3982	0.9797032481234537
Hospitalized	ENSG00000065978	YBX1	1	42682418	Hospitalized.M4.MAF_0.1.perc	reference	0	0.8694	0.2178406	0.2217009	0.3258	0	?++-?-	8973	31	0	574912	1668	0	1699	0.694744101186201
Susceptibility	ENSG00000084112	SSH1	12	108778191	Susceptibility.M4.MAF_0.1.perc	reference	59.2	0.04395	-0.222439	0.2263682	0.3258	0.1219775	-?+-+-	27221	261	0	591684	5712	1	5975	0.9195834588197622
Susceptibility	ENSG00000235034	C19orf81	19	50649445	Susceptibility.M4.MAF_0.1.perc	reference	9.4	0.3461	-0.1885994	0.191949	0.3258	0.0203227	-?---?	19681	40	0	474968	1077	0	1117	0.5158772841028091
Severe	ENSG00000177201	OR2T12	1	248290139	Severe.M4.MAF_1.perc	reference	8.3	0.359	-0.2364822	0.2406907	0.3258	0.0315815	?-+---	4455	25	0	568313	3610	3	3641	0.10478621231671707
Severe	ENSG00000159374	M1AP	2	74557883	Severe.M4.MAF_1.perc	reference	0	0.9651	-0.1515019	0.1541731	0.3258	0	---+-+	4955	54	0	570544	8782	11	8858	0.1628469341785111
Hospitalized	ENSG00000163156	SCNM1	1	151156664	Hospitalized.M4.MAF_1.perc	reference	0	0.9003	0.1711643	0.1741796	0.3258	0	?++-++	11010	56	0	579246	2679	3	2741	0.9277131768622332
Hospitalized	ENSG00000147649	MTDH	8	97644184	Hospitalized.M4.MAF_1.perc	reference	0	0.7727	-0.0878969	0.0894568	0.3258	0	?----+	11366	149	0	578855	10986	32	11199	0.5319024950727388
Susceptibility	ENSG00000184220	CMSS1	3	99817837	Susceptibility.M4.MAF_1.perc	reference	19.6	0.2901	-0.1604205	0.1632469	0.3258	0.0336314	-?--+-	27117	171	0	591849	4254	0	4425	0.4572357781983877
Severe	ENSG00000082996	RNF13	3	149812770	Severe.M1.MAF_0.1.perc	reference	75.2	0.01772	2.402775	2.4456647	0.3259	10.3867451	?-+??-	3632	2	0	564189	200	0	202	0.6506947387357789
Severe	ENSG00000197008	ZNF138	7	64794388	Severe.M1.MAF_0.1.perc	reference	0	0.5136	0.5081732	0.5172379	0.3259	0	?++---	4271	6	0	567541	523	0	529	0.7494488240798668
Hospitalized	ENSG00000137876	RSL24D1	15	55180806	Hospitalized.M1.MAF_0.1.perc	reference	0	0.7005	1.0189921	1.0372283	0.3259	0	?+-???	5468	1	0	552858	82	0	83	0.3363434164189673
Susceptibility	ENSG00000114861	FOXP1	3	70954708	Susceptibility.M1.MAF_0.1.perc	reference	0	0.7696	0.3013824	0.3068056	0.3259	0	-?+++?	23119	12	0	570832	221	0	233	0.018001167350501057
Susceptibility	ENSG00000251493	FOXD1	5	73444827	Susceptibility.M1.MAF_0.1.perc	reference	0	0.9985	-0.6342141	0.6456038	0.3259	0	??----	20425	1	0	541461	72	0	73	0.9428525119543356
Susceptibility	ENSG00000183718	TRIM52	5	181254417	Susceptibility.M1.MAF_0.1.perc	reference	50.5	0.08868	0.7270934	0.7400674	0.3259	1.274041	+?+++-	25242	14	0	587973	189	0	203	0.3721557230651561
Susceptibility	ENSG00000158555	GDPD5	11	75434640	Susceptibility.M1.MAF_0.1.perc	reference	0	0.4635	0.2981526	0.303504	0.3259	0	-?+--?	23520	11	0	583894	214	0	225	0.5013237510050181
Severe	ENSG00000134545	KLRC1	12	10442264	Severe.M1.MAF_1.perc	reference	49.7	0.1133	1.1375049	1.1579612	0.3259	2.3747274	?+-?--	3793	4	0	563391	156	0	160	5.778484508678299e-4
Hospitalized	ENSG00000137876	RSL24D1	15	55180806	Hospitalized.M1.MAF_1.perc	reference	0	0.7005	1.0189921	1.0372283	0.3259	0	?+-???	5468	1	0	552858	82	0	83	0.3363434164189673
Susceptibility	ENSG00000163810	TGM4	3	44874608	Susceptibility.M1.MAF_1.perc	reference	0	0.5961	-0.1458444	0.1484482	0.3259	0	-?-+--	26107	50	0	591460	1128	0	1178	0.4384480578901786
Susceptibility	ENSG00000182077	PTCHD3	10	27397121	Susceptibility.M1.MAF_1.perc	reference	0	0.9255	-0.0961539	0.0978814	0.3259	0	+?---+	26529	122	0	580626	2550	8	2688	0.8120100918275363
Susceptibility	ENSG00000158555	GDPD5	11	75434640	Susceptibility.M1.MAF_1.perc	reference	0	0.4635	0.2981526	0.303504	0.3259	0	-?+--?	23520	11	0	583894	214	0	225	0.5013237510050181
Severe	ENSG00000149591	TAGLN	11	117199370	Severe.M3.MAF_0.1.perc	reference	35.2	0.1869	0.920109	0.936528	0.3259	1.4497537	?-+-+-	4170	5	0	568201	855	0	860	0.7132952342609161
Severe	ENSG00000116183	PAPPA2	1	176463171	Severe.M3.MAF_1.perc	reference	0	0.937	-0.2365652	0.2407949	0.3259	0	?-+-+-	4614	21	0	570068	2757	3	2784	0.7862917001067176
Severe	ENSG00000162722	TRIM58	1	247857187	Severe.M3.MAF_1.perc	reference	0	0.9136	-0.1960171	0.199537	0.3259	0	?--+-+	4640	31	0	568979	5125	2	5160	0.8125207944920354
Severe	ENSG00000181163	NPM1	5	171387116	Severe.M3.MAF_1.perc	reference	0	0.6208	-0.6180057	0.6290905	0.3259	0	?--?+?	3794	4	0	556672	251	0	255	0.42531524106116997
Severe	ENSG00000141452	RMC1	18	23503470	Severe.M3.MAF_1.perc	reference	0	0.8177	-0.3688518	0.375477	0.3259	0	?-++--	3711	8	0	563549	1380	1	1390	0.9891415503269856
Severe	ENSG00000076984	MAP2K7	19	7903843	Severe.M3.MAF_1.perc	reference	0	0.8927	0.3227277	0.3285048	0.3259	0	?+-++-	4444	21	0	557246	1176	1	1199	0.7896319452510443
Hospitalized	ENSG00000186654	PRR5	22	44668547	Hospitalized.M3.MAF_1.perc	reference	0	0.6462	-0.3993818	0.4065325	0.3259	0	?---?+	8879	6	0	563554	398	0	404	0.3949749474167882
Hospitalized	ENSG00000163378	EOGT	3	68975217	Hospitalized.M4.MAF_0.1.perc	reference	0	0.8928	-0.13188	0.1342456	0.3259	0	?--+--	12054	72	0	583211	4537	2	4613	0.5347163632516834
Hospitalized	ENSG00000101463	SYNDIG1	20	24469629	Hospitalized.M4.MAF_0.1.perc	reference	50.2	0.09046	0.5132878	0.522434	0.3259	0.5777775	?+-+++	11003	38	0	567721	1757	0	1795	0.8709085560916261
Susceptibility	ENSG00000135298	ADGRB3	6	68635282	Susceptibility.M4.MAF_0.1.perc	reference	0	0.4705	-0.0599103	0.0609844	0.3259	0	-?--+-	26860	296	0	590263	7089	3	7391	0.15427598312469606
Susceptibility	ENSG00000128524	ATP6V1F	7	128862856	Susceptibility.M4.MAF_0.1.perc	reference	0	0.5192	0.1577134	0.1605446	0.3259	0	+?+-+-	25829	50	0	587298	955	3	1011	0.3953243563671159
Susceptibility	ENSG00000119314	PTBP3	9	112217716	Susceptibility.M4.MAF_0.1.perc	reference	30.4	0.2071	0.2086668	0.212387	0.3259	0.0779643	+-+--+	27799	145	0	596149	2736	1	2883	0.700306522695392
Severe	ENSG00000198586	TLK1	2	170990823	Severe.M4.MAF_1.perc	reference	0	0.9339	-0.2389858	0.2432454	0.3259	0	+---?-	4500	22	0	568051	2444	0	2466	0.11895550450417891
Severe	ENSG00000113555	PCDH12	5	141943581	Severe.M4.MAF_1.perc	reference	0	0.8951	-0.1043266	0.1062051	0.3259	0	---++-	4718	130	1	569005	20258	37	20464	0.8048426832689923
Severe	ENSG00000107147	KCNT1	9	135702185	Severe.M4.MAF_1.perc	reference	0	0.4256	0.0863032	0.087851	0.3259	0	++++-+	4906	161	1	570620	25194	39	25435	0.17999028099899517
Severe	ENSG00000184571	PIWIL3	22	24719034	Severe.M4.MAF_1.perc	reference	44.7	0.1076	0.1944223	0.1979059	0.3259	0.0890239	+-++++	5025	135	1	570631	12111	13	12274	0.25559364869646806
Susceptibility	ENSG00000185670	ZBTB3	11	62748319	Susceptibility.M4.MAF_1.perc	reference	0	0.486	0.1113175	0.1133036	0.3259	0	+?+--+	26005	97	0	587984	2039	0	2136	0.29795453091011637
Susceptibility	ENSG00000153060	TEKT5	16	10627501	Susceptibility.M4.MAF_1.perc	reference	24.7	0.2567	0.0836479	0.0851535	0.3259	0.0099981	-?++-+	27126	794	0	591861	17532	42	18410	0.8658918200485162
Severe	ENSG00000198765	SYCP1	1	114854863	Severe.M1.MAF_0.1.perc	reference	0	1	-1.0144597	1.0329295	0.326	0	?--+?-	1855	1	0	550408	228	0	229	0.4952183683605818
Severe	ENSG00000145375	SPATA5	4	122923070	Severe.M1.MAF_0.1.perc	reference	0	0.697	0.4057724	0.4131136	0.326	0	++----	3336	8	0	569106	674	0	682	0.1336553367633952
Severe	ENSG00000171360	KRT38	17	41436154	Severe.M1.MAF_0.1.perc	reference	0	0.9754	-0.4469135	0.4549967	0.326	0	?-----	3644	4	0	565767	809	0	813	0.37472711350797466
Hospitalized	ENSG00000047188	YTHDC2	5	113513694	Hospitalized.M1.MAF_0.1.perc	reference	0	0.9996	-0.7390107	0.752466	0.326	0	?--?--	7799	2	0	561955	125	0	127	0.8752097608881835
Susceptibility	ENSG00000018189	RUFY3	4	70704204	Susceptibility.M1.MAF_0.1.perc	reference	16.3	0.3107	0.391414	0.3984783	0.326	0.1616816	++-+-?	24510	14	1	590389	308	0	324	0.09653669646395947
Susceptibility	ENSG00000205445	KRTAP10-2	21	44550357	Susceptibility.M1.MAF_0.1.perc	reference	0	0.9553	-0.4736809	0.4823135	0.326	0	-?----	23523	3	0	574859	101	0	104	0.8352976319244967
Severe	ENSG00000270629	NBPF14	1	148531385	Severe.M1.MAF_1.perc	reference	0	0.4229	-0.3193216	0.3250851	0.326	0	?-+??-	3777	17	2	563175	696	3	723	0.8688610165440275
Hospitalized	ENSG00000129103	SUMF2	7	56064002	Hospitalized.M1.MAF_1.perc	reference	0	0.9261	-0.4425359	0.4505456	0.326	0	?-----	8178	4	0	563010	388	0	392	0.5518197638032012
Hospitalized	ENSG00000181135	ZNF707	8	143684452	Hospitalized.M1.MAF_1.perc	reference	0	0.8089	-0.4124984	0.4199662	0.326	0	?-+---	11354	12	0	562340	358	1	372	0.3262778292154235
Hospitalized	ENSG00000132872	SYT4	18	43267892	Hospitalized.M1.MAF_1.perc	reference	0	0.9996	-1.1841908	1.2056585	0.326	0	?---??	6481	3	0	544920	42	0	45	0.38310610130695577
Susceptibility	ENSG00000125571	IL37	2	112912971	Susceptibility.M1.MAF_1.perc	reference	0	0.6054	0.1497275	0.1524539	0.326	0	-?+-+?	25104	55	0	584045	1157	1	1214	0.5033276620222075
Susceptibility	ENSG00000160229	ZNF66	19	20776304	Susceptibility.M1.MAF_1.perc	reference	0	0.934	0.8915261	0.907653	0.326	0	??++-+	2296	7	0	6218	5	0	12	0.7202367127087996
Susceptibility	ENSG00000198466	ZNF587	19	57849859	Susceptibility.M1.MAF_1.perc	reference	0	0.5508	-0.0828359	0.0843453	0.326	0	+?-+--	25568	138	1	591123	3609	20	3789	0.38357613055990597
Hospitalized	ENSG00000100814	CCNB1IP1	14	20311368	Hospitalized.M3.MAF_0.1.perc	reference	0	0.941	-0.5064577	0.5156147	0.326	0	?--?--	7848	2	1	562979	304	0	308	0.7066719278563937
Hospitalized	ENSG00000108375	RNF43	17	58353676	Hospitalized.M3.MAF_0.1.perc	reference	0	0.5342	0.2831083	0.2882259	0.326	0	?+++-+	10192	27	0	567151	1009	0	1036	0.03594298028809827
Susceptibility	ENSG00000196747	H2AC13	6	27808199	Susceptibility.M3.MAF_0.1.perc	reference	0	0.9712	-0.3953429	0.4024733	0.326	0	-?---?	23829	5	0	572920	128	0	133	0.17923905413448288
Severe	ENSG00000063177	RPL18	19	48615328	Severe.M3.MAF_1.perc	reference	0	0.8566	0.7642056	0.7780556	0.326	0	?+-?--	2073	3	0	550127	335	2	342	0.7447865685164476
Susceptibility	ENSG00000183840	GPR39	2	132416805	Susceptibility.M3.MAF_1.perc	reference	0	0.5808	-0.1178199	0.1199671	0.326	0	+----+	27802	85	0	596160	1597	1	1684	0.7749352234317869
Hospitalized	ENSG00000172638	EFEMP2	11	65866441	Hospitalized.M4.MAF_0.1.perc	reference	0	0.8511	-0.1404701	0.1430041	0.326	0	------	11517	62	0	586047	4110	0	4172	0.35331945270161236
Hospitalized	ENSG00000137872	SEMA6D	15	47184101	Hospitalized.M4.MAF_0.1.perc	reference	0	0.6181	0.1217891	0.1239943	0.326	0	?+-++-	11926	115	0	580750	5356	1	5473	0.904301587554798
Hospitalized	ENSG00000125787	GNRH2	20	3043622	Hospitalized.M4.MAF_0.1.perc	reference	0	0.606	0.2053041	0.2090115	0.326	0	?++-++	9422	30	0	580793	1862	2	1896	0.40900983586715395
Susceptibility	ENSG00000072182	ASIC4	2	219514170	Susceptibility.M4.MAF_0.1.perc	reference	5.8	0.3793	0.099129	0.1009351	0.326	0.0077145	-+++++	27803	275	0	596159	5688	6	5975	0.7105679827235468
Severe	ENSG00000163046	ANKRD30BL	2	132147591	Severe.M4.MAF_1.perc	reference	1.6	0.3839	0.3945287	0.4017029	0.326	0.0128329	?++--?	2556	14	0	9640	36	0	50	0.9859022198453797
Severe	ENSG00000136942	RPL35	9	124857880	Severe.M4.MAF_1.perc	reference	0	0.9878	-0.2805481	0.2856371	0.326	0	?-+---	4322	14	0	564851	2294	2	2312	0.632289920278393
Severe	ENSG00000120057	SFRP5	10	97766751	Severe.M4.MAF_1.perc	reference	0	0.811	-0.1121125	0.1141324	0.326	0	+-----	4486	121	0	564599	14422	58	14659	0.6933664850626926
Severe	ENSG00000120049	KCNIP2	10	101825974	Severe.M4.MAF_1.perc	reference	0	0.9886	-0.2349971	0.2392699	0.326	0	+-+---	4606	24	0	566117	4092	2	4120	0.5022548483306057
Hospitalized	ENSG00000135040	NAA35	9	85941146	Hospitalized.M4.MAF_1.perc	reference	17.7	0.3021	0.2543164	0.2589341	0.326	0.0814964	?++--+	12063	103	0	583204	5611	5	5724	0.7084249089430179
Hospitalized	ENSG00000134830	C5AR2	19	47332175	Hospitalized.M4.MAF_1.perc	reference	0	0.8908	-0.1731581	0.1762975	0.326	0	?-----	10856	39	0	565052	2465	3	2510	0.9055485672784434
Susceptibility	ENSG00000146833	TRIM4	7	99876958	Susceptibility.M4.MAF_1.perc	reference	11.3	0.3413	0.1149745	0.1170563	0.326	0.0111476	+?++--	26492	184	0	587780	3532	4	3724	0.43361573413362764
Hospitalized	ENSG00000132872	SYT4	18	43267892	Hospitalized.M1.MAF_0.1.perc	reference	0	0.9992	-1.184005	1.2057493	0.3261	0	?---??	6476	1	0	544915	42	0	43	0.38310610130695577
Susceptibility	ENSG00000157119	KLHL40	3	42685537	Susceptibility.M1.MAF_0.1.perc	reference	0	0.4272	0.2914341	0.2967541	0.3261	0	+?++--	23511	16	0	584909	241	0	257	0.654459743577202
Susceptibility	ENSG00000164828	SUN1	7	816615	Susceptibility.M1.MAF_0.1.perc	reference	0	0.7534	0.3080937	0.3137196	0.3261	0	-?+--+	24128	14	0	574981	262	0	276	0.6620030148611535
Susceptibility	ENSG00000159714	ZDHHC1	16	67394152	Susceptibility.M1.MAF_0.1.perc	reference	47.3	0.1076	0.7186181	0.7317904	0.3261	1.1433821	-?-++-	25755	21	0	575995	417	0	438	0.04022092907531895
Severe	ENSG00000143443	C1orf56	1	151047751	Severe.M1.MAF_1.perc	reference	0	0.5521	-0.3119147	0.3176581	0.3261	0	?-+-??	4040	8	0	544152	2262	1	2272	0.7211509707328094
Hospitalized	ENSG00000162066	AMDHD2	16	2520357	Hospitalized.M1.MAF_1.perc	reference	0	0.4832	0.2825633	0.2877295	0.3261	0	?++-+-	10588	26	0	580139	734	0	760	0.6117424864757884
Hospitalized	ENSG00000130518	IQCN	19	18257097	Hospitalized.M1.MAF_1.perc	reference	0	0.4292	-0.2266103	0.2307854	0.3261	0	?---++	10653	31	0	570358	1424	2	1459	0.345573508749653
Susceptibility	ENSG00000167851	CD300A	17	74466399	Susceptibility.M1.MAF_1.perc	reference	0	0.7413	0.188359	0.191796	0.3261	0	-?++-+	24544	32	0	587422	700	1	734	0.08986705569862614
Severe	ENSG00000179528	LBX2	2	74497517	Severe.M3.MAF_0.1.perc	reference	0	0.972	-0.5905313	0.6013768	0.3261	0	?--??-	4144	3	0	564682	515	0	518	0.9760900727504533
Severe	ENSG00000152128	TMEM163	2	134455759	Severe.M3.MAF_0.1.perc	reference	0	0.9971	-0.863213	0.879024	0.3261	0	?--+--	3589	2	0	562865	284	0	286	0.5687355027706749
Severe	ENSG00000185313	SCN10A	3	38696802	Severe.M3.MAF_0.1.perc	reference	6.9	0.3724	-0.2518385	0.2564802	0.3261	0.0602588	--+---	4906	53	0	570620	8917	3	8976	0.6327247257605888
Severe	ENSG00000122042	UBL3	13	29764371	Severe.M3.MAF_0.1.perc	reference	0	0.9998	-1.0078212	1.0262233	0.3261	0	?--??-	1859	0	0	559875	200	0	200	0.49899708462702247
Hospitalized	ENSG00000143314	MRPL24	1	156737303	Hospitalized.M3.MAF_0.1.perc	reference	0	0.8503	-0.2870904	0.2923533	0.3261	0	?---+-	9324	14	0	577170	898	1	914	0.4516454987884661
Hospitalized	ENSG00000176658	MYO1D	17	32492522	Hospitalized.M3.MAF_0.1.perc	reference	0	0.6919	-0.4136593	0.4212507	0.3261	0	?-+---	10472	6	0	580060	428	0	434	0.39101838486859564
Hospitalized	ENSG00000072958	AP1M1	19	16197854	Hospitalized.M3.MAF_0.1.perc	reference	0	0.9382	-0.448231	0.4564233	0.3261	0	?-----	7694	5	0	566487	430	0	435	0.6907088691916612
Susceptibility	ENSG00000196900	TEX43	5	126631705	Susceptibility.M3.MAF_0.1.perc	reference	19.1	0.2928	0.3879526	0.395067	0.3261	0.1873207	-?++--	23501	31	0	577577	541	1	574	0.29839617421041686
Susceptibility	ENSG00000141644	MBD1	18	50266882	Susceptibility.M3.MAF_0.1.perc	reference	0	0.9595	0.2230719	0.227171	0.3261	0	+?+---	23711	27	0	573555	512	1	541	0.4824470176886328
Susceptibility	ENSG00000126464	PRR12	19	49591182	Susceptibility.M3.MAF_0.1.perc	reference	0	0.4121	-0.159849	0.1627718	0.3261	0	+?---+	26646	49	0	590246	1060	1	1111	0.3805843714301036
Severe	ENSG00000146267	FAXC	6	99271168	Severe.M3.MAF_1.perc	reference	0	0.4265	0.5648336	0.5751969	0.3261	0	?-++?-	3784	4	0	562524	457	0	461	0.6501548292952255
Severe	ENSG00000166016	ABTB2	11	34150987	Severe.M3.MAF_1.perc	reference	0	0.936	0.2512168	0.2558444	0.3261	0	+++---	4822	32	0	570320	1946	1	1980	0.03674969656124178
Severe	ENSG00000122042	UBL3	13	29764371	Severe.M3.MAF_1.perc	reference	0	0.9998	-1.0078212	1.0262233	0.3261	0	?--??-	1859	0	0	559875	200	0	200	0.49899708462702247
Severe	ENSG00000176194	CIDEA	18	12254361	Severe.M3.MAF_1.perc	reference	0	0.8013	-0.2222522	0.2263216	0.3261	0	--+---	4562	20	0	568180	3758	6	3790	0.6106080705108475
Hospitalized	ENSG00000138823	MTTP	4	99564081	Hospitalized.M3.MAF_1.perc	reference	0	0.8347	0.1845706	0.1879729	0.3261	0	?+---+	11302	43	0	581119	2401	1	2446	0.4123318245856383
Susceptibility	ENSG00000040731	CDH10	5	24487100	Susceptibility.M3.MAF_1.perc	reference	0	0.5614	-0.1501677	0.1529062	0.3261	0	+?--+?	25740	42	0	576867	1059	0	1101	0.42471067102891774
Susceptibility	ENSG00000139971	ARMH4	14	57999735	Susceptibility.M3.MAF_1.perc	reference	59.1	0.04408	-0.2857709	0.2910259	0.3261	0.1867945	-?+--+	27032	98	0	591477	2411	1	2511	0.917353688768973
Susceptibility	ENSG00000141644	MBD1	18	50266882	Susceptibility.M3.MAF_1.perc	reference	0	0.9595	0.2230719	0.227171	0.3261	0	+?+---	23711	27	0	573555	512	1	541	0.4824470176886328
Severe	ENSG00000235098	ANKRD65	1	1418420	Severe.M4.MAF_0.1.perc	reference	0	0.8554	0.2296376	0.2338639	0.3261	0	?+-+-+	4518	30	0	568410	3300	0	3330	0.6978884786894757
Hospitalized	ENSG00000111799	COL12A1	6	75084326	Hospitalized.M4.MAF_0.1.perc	reference	0	0.5068	0.0702096	0.0714942	0.3261	0	?+++++	12124	346	0	583311	16657	8	17019	0.05880920125832626
Hospitalized	ENSG00000007174	DNAH9	17	11598470	Hospitalized.M4.MAF_0.1.perc	reference	0	0.6056	0.0527361	0.0536978	0.3261	0	?+-++-	12124	584	0	583311	30309	18	30929	0.5138599816260834
Susceptibility	ENSG00000114933	INO80D	2	205993721	Susceptibility.M4.MAF_0.1.perc	reference	3.9	0.3845	-0.100704	0.1025447	0.3261	0.0062441	-?----	27268	193	0	591872	4944	2	5141	0.020113039707806916
Susceptibility	ENSG00000181744	DIPK2A	3	143971823	Susceptibility.M4.MAF_0.1.perc	reference	38.8	0.1627	0.3079355	0.3136042	0.3261	0.1811359	+?+-++	24852	94	0	585480	1900	1	1996	0.8891930957194466
Susceptibility	ENSG00000269858	EGLN2	19	40798996	Susceptibility.M4.MAF_0.1.perc	reference	64	0.02524	0.3468899	0.3532523	0.3261	0.3240177	-?++-+	26972	113	0	589395	2239	1	2354	0.07053038388207447
Hospitalized	ENSG00000175166	PSMD2	3	184299198	Hospitalized.M4.MAF_1.perc	reference	9.4	0.3525	0.1712046	0.1743559	0.3261	0.024757500000000002	?++-++	12017	128	1	583030	5666	3	5802	0.2955357217336705
Hospitalized	ENSG00000133574	GIMAP4	7	150567369	Hospitalized.M4.MAF_1.perc	reference	0	0.7237	0.1512723	0.1540518	0.3261	0	?+--++	11120	63	0	568014	3545	2	3612	0.777876165552649
Hospitalized	ENSG00000120832	MTERF2	12	106977277	Hospitalized.M4.MAF_1.perc	reference	0	0.4957	-0.1601392	0.1630677	0.3261	0	?---++	11623	57	1	571238	1983	0	2042	0.4278189548932161
Susceptibility	ENSG00000106153	CHCHD2	7	56101573	Susceptibility.M4.MAF_1.perc	reference	0	0.6439	-0.1201838	0.1223972	0.3261	0	-?-+-+	24795	68	0	578516	1676	3	1750	0.484053452635185
Susceptibility	ENSG00000136935	GOLGA1	9	124878275	Susceptibility.M4.MAF_1.perc	reference	0	0.4752	-0.0688233	0.0700824	0.3261	0	+?----	27126	247	0	591861	5729	3	5982	0.9829066064581701
Susceptibility	ENSG00000165194	PCDH19	23	100291644	Susceptibility.M4.MAF_1.perc	reference	0	0.4694	0.0899421	0.091598	0.3261	0	+?++++	24532	60	37	533861	1252	594	2574	0.03317047576613431
Severe	ENSG00000163331	DAPL1	2	158795317	Severe.M1.MAF_0.1.perc	reference	0	0.9999	-0.5584078	0.5687623	0.3262	0	?-----	3994	3	0	565918	573	0	576	0.11347157353110432
Hospitalized	ENSG00000119812	FAM98A	2	33583660	Hospitalized.M1.MAF_0.1.perc	reference	0	0.7799	0.8736519	0.8897982	0.3262	0	?+-???	8349	4	0	550126	83	0	87	0.5500575249571085
Hospitalized	ENSG00000168152	THAP9	4	82900684	Hospitalized.M1.MAF_0.1.perc	reference	0	0.9877	-0.3371581	0.3433925	0.3262	0	?-----	10801	14	0	568667	648	0	662	0.406705898527937
Susceptibility	ENSG00000078081	LAMP3	3	183122215	Susceptibility.M1.MAF_0.1.perc	reference	0	0.4338	-0.353899	0.3604804	0.3262	0	-?--?-	24156	7	0	573630	222	0	229	0.26163692022372187
Susceptibility	ENSG00000145476	CYP4V2	4	186191567	Susceptibility.M1.MAF_0.1.perc	reference	0	0.9884	-0.3002716	0.3058083	0.3262	0	-?-+--	24065	9	0	582318	289	0	298	0.8276334397792258
Susceptibility	ENSG00000184545	DUSP8	11	1554051	Susceptibility.M1.MAF_0.1.perc	reference	0	0.9398	-0.3197735	0.3256896	0.3262	0	-?--?-	21521	7	0	532649	251	0	258	0.36456774237683115
Susceptibility	ENSG00000119673	ACOT2	14	73567620	Susceptibility.M1.MAF_0.1.perc	reference	0	0.8139	-0.2402673	0.2447141	0.3262	0	-?--+-	24055	15	0	571125	488	3	509	0.3046031181300301
Hospitalized	ENSG00000283428	CCDC195	2	224703764	Hospitalized.M1.MAF_1.perc	reference	0	0.7198	-0.468267	0.4769587	0.3262	0	?-?-??	1736	7	0	2902	22	0	29	0.3262
Hospitalized	ENSG00000184350	MRGPRE	11	3225030	Hospitalized.M1.MAF_1.perc	reference	0	0.9572	-0.6180415	0.6295168	0.3262	0	?--+?-	6557	12	0	560512	252	0	264	0.35420183537251293
Susceptibility	ENSG00000144771	LRTM1	3	54918231	Susceptibility.M1.MAF_1.perc	reference	0	0.8903	0.0782616	0.0797128	0.3262	0	-?++--	25816	190	0	591133	3724	6	3926	0.28450758018312583
Susceptibility	ENSG00000198563	DDX39B	6	31530219	Susceptibility.M1.MAF_1.perc	reference	0	0.3932	0.3467699	0.353178	0.3262	0	??+-+?	20828	13	0	543703	149	0	162	0.18106321239447154
Susceptibility	ENSG00000184545	DUSP8	11	1554051	Susceptibility.M1.MAF_1.perc	reference	0	0.9398	-0.3197735	0.3256896	0.3262	0	-?--?-	21521	7	0	532649	251	0	258	0.36456774237683115
Susceptibility	ENSG00000186049	KRT73	12	52607570	Susceptibility.M1.MAF_1.perc	reference	0	0.3938	-0.2130643	0.2170253	0.3262	0	+?---?	24618	19	0	583863	545	2	568	0.20242058002693916
Hospitalized	ENSG00000186118	TEX38	1	46668855	Hospitalized.M3.MAF_0.1.perc	reference	0	0.7102	0.3873332	0.3945038	0.3262	0	?+---+	10947	9	0	576568	481	0	490	0.39439707001094265
Severe	ENSG00000103707	MTFMT	15	65001512	Severe.M3.MAF_1.perc	reference	0	0.8554	-0.2167894	0.2208279	0.3262	0	?---?+	4205	16	0	566563	3727	8	3759	0.17590083982013274
Hospitalized	ENSG00000196407	THEM5	1	151847101	Hospitalized.M3.MAF_1.perc	reference	0	0.793	0.2630795	0.2679695	0.3262	0	?++-+-	9662	19	0	568565	624	1	645	0.5848693449605582
Hospitalized	ENSG00000283428	CCDC195	2	224703764	Hospitalized.M3.MAF_1.perc	reference	0	0.7198	-0.468267	0.4769587	0.3262	0	?-?-??	1736	7	0	2902	22	0	29	0.3262
Hospitalized	ENSG00000176945	MUC20	3	195720884	Hospitalized.M3.MAF_1.perc	reference	0	0.8464	0.2972189	0.3027257	0.3262	0	?+-+--	9940	26	1	568977	682	4	718	0.5501196484424379
Hospitalized	ENSG00000069020	MAST4	5	66596361	Hospitalized.M3.MAF_1.perc	reference	11.5	0.3405	-0.1701607	0.1733295	0.3262	0.025098	?-+---	11417	84	1	570857	4938	2	5028	0.8026475664407108
Hospitalized	ENSG00000132286	TIMM10B	11	6481501	Hospitalized.M3.MAF_1.perc	reference	0	0.7095	0.431037	0.4390491	0.3262	0	?+----	10215	8	0	565792	261	1	271	0.6090414173463414
Hospitalized	ENSG00000255713	OR4D2	17	58166982	Hospitalized.M3.MAF_1.perc	reference	0	0.7235	-0.3017454	0.3073509	0.3262	0	?----+	10266	12	0	566485	839	0	851	0.6361223885290588
Susceptibility	ENSG00000217128	FNIP1	5	131641714	Susceptibility.M3.MAF_1.perc	reference	58.7	0.04605	-1.0335804	1.0526622	0.3262	2.5752456	-?+-+-	26570	20	0	577266	165	0	185	0.5140501280283934
Susceptibility	ENSG00000105677	TMEM147	19	35545600	Susceptibility.M3.MAF_1.perc	reference	0	0.4243	-0.2225078	0.2266375	0.3262	0	-?-+-+	25064	20	0	578320	503	0	523	0.5790379099873144
Severe	ENSG00000181638	ZFP41	8	143246821	Severe.M4.MAF_0.1.perc	reference	37.6	0.1708	0.801996	0.8168986	0.3262	1.116497	?+--+-	4314	11	0	568769	1008	1	1021	0.33682573002544147
Hospitalized	ENSG00000178287	SPAG11A	8	7847876	Hospitalized.M4.MAF_0.1.perc	reference	0	0.7567	-0.2401783	0.2446104	0.3262	0	?-+---	7224	14	0	561362	1443	16	1489	0.7992749463692531
Hospitalized	ENSG00000123388	HOXC11	12	53973126	Hospitalized.M4.MAF_0.1.perc	reference	0	0.7599	0.1612814	0.1642882	0.3262	0	-+--++	10529	55	0	571423	3251	1	3308	0.8493381231460797
Hospitalized	ENSG00000173404	INSM1	20	20368104	Hospitalized.M4.MAF_0.1.perc	reference	5.6	0.3747	0.2051762	0.2089921	0.3262	0.021236	?++-++	9924	52	0	565190	2602	0	2654	0.16574086197947585
Susceptibility	ENSG00000164167	LSM6	4	146175703	Susceptibility.M4.MAF_0.1.perc	reference	0	0.8605	0.3730089	0.3799199	0.3262	0	-?++??	23544	10	0	569204	167	0	177	0.4666105791832833
Susceptibility	ENSG00000137699	TRIM29	11	120111286	Susceptibility.M4.MAF_0.1.perc	reference	19.9	0.2879	0.1267374	0.1290913	0.3262	0.0205305	+?-+++	26578	242	0	589971	5425	3	5673	0.4755022307713769
Susceptibility	ENSG00000139218	SCAF11	12	45919131	Susceptibility.M4.MAF_0.1.perc	reference	0	0.9729	-0.0545735	0.055587	0.3262	0	+?----	26424	358	0	587505	8650	4	9016	0.7986616266969528
Susceptibility	ENSG00000141101	NOB1	16	69741871	Susceptibility.M4.MAF_0.1.perc	reference	39.7	0.1564	0.197692	0.2013585	0.3262	0.0742022	-?-+++	27126	162	0	591861	3493	1	3657	0.11804871983524687
Severe	ENSG00000183580	FBXL7	5	15500180	Severe.M4.MAF_1.perc	reference	0	0.9039	-0.1896584	0.1931905	0.3262	0	----?+	4358	44	0	564349	5912	0	5956	0.9503111092884571
Severe	ENSG00000198879	SFMBT2	10	7158624	Severe.M4.MAF_1.perc	reference	0	0.4666	-0.1126121	0.1146959	0.3262	0	--+---	4442	115	0	564649	11483	16	11630	0.07714014798648092
Severe	ENSG00000171241	SHCBP1	16	46578591	Severe.M4.MAF_1.perc	reference	0	0.9345	-0.1710725	0.1742438	0.3262	0	---+--	4782	44	1	570112	5677	6	5735	0.3273662241418747
Severe	ENSG00000204116	CHIC1	23	73563200	Severe.M4.MAF_1.perc	reference	50	0.1117	0.5365278	0.546522	0.3262	0.5492838	?+-?++	4106	8	7	527075	138	50	260	0.37961560322712873
Hospitalized	ENSG00000135744	AGT	1	230690776	Hospitalized.M4.MAF_1.perc	reference	2.8	0.3983	-0.0913519	0.0930546	0.3262	0.0042691	+--+--	12184	229	0	588227	16431	33	16726	0.6594436579544529
Hospitalized	ENSG00000172023	REG1B	2	79085023	Hospitalized.M4.MAF_1.perc	reference	47.1	0.109	0.3589647	0.3655848	0.3262	0.2696925	?+-++-	11328	48	0	581521	2984	4	3040	0.6787544170631742
Hospitalized	ENSG00000283428	CCDC195	2	224703764	Hospitalized.M4.MAF_1.perc	reference	0	0.7198	-0.468267	0.4769587	0.3262	0	?-?-??	1736	7	0	2902	22	0	29	0.3262
Hospitalized	ENSG00000278662	GOLGA6L10	15	82339993	Hospitalized.M4.MAF_1.perc	reference	0	0.4886	-0.070843	0.0721599	0.3262	0	?----+	10917	298	4	472955	12726	46	13124	0.24112104584997923
Hospitalized	ENSG00000184650	ODF4	17	8339840	Hospitalized.M4.MAF_1.perc	reference	0	0.9918	0.3050811	0.3107593	0.3262	0	?+++-+	10163	24	0	582374	739	1	765	0.8402610613375815
Hospitalized	ENSG00000166289	PLEKHF1	19	29665459	Hospitalized.M4.MAF_1.perc	reference	0	0.8502	0.1359206	0.1384275	0.3262	0	?+--+-	10940	81	0	577243	4003	1	4086	0.1902694892477824
Susceptibility	ENSG00000163207	IVL	1	152908546	Susceptibility.M4.MAF_1.perc	reference	38.6	0.1486	0.110675	0.1127367	0.3262	0.0238289	+++-++	27418	313	1	584930	6300	4	6623	0.540414948641328
Hospitalized	ENSG00000068078	FGFR3	4	1793293	Hospitalized.M1.MAF_0.1.perc	reference	43.7	0.1493	0.6116545	0.6230613	0.3263	0.6530689	?++?+-	9669	12	0	575606	471	0	483	0.625381703489225
Hospitalized	ENSG00000148985	PGAP2	11	3797724	Hospitalized.M1.MAF_0.1.perc	reference	0	0.669	0.3016831	0.3073375	0.3263	0	?+++--	10638	17	0	567689	871	0	888	0.9366172305918874
Susceptibility	ENSG00000115474	KCNJ13	2	232765802	Susceptibility.M1.MAF_0.1.perc	reference	0	0.729	0.4576187	0.4661674	0.3263	0	-?+-??	22172	7	0	567633	116	0	123	0.3261579455196991
Susceptibility	ENSG00000176697	BDNF	11	27654893	Susceptibility.M1.MAF_0.1.perc	reference	0	0.7763	-0.2755343	0.2807209	0.3263	0	-?---?	22869	11	0	562797	323	0	334	0.21214018994043934
Susceptibility	ENSG00000080986	NDC80	18	2571557	Susceptibility.M1.MAF_0.1.perc	reference	0	0.6445	-0.2833792	0.2886652	0.3263	0	-?---?	24668	10	0	586870	311	0	321	0.9331462480935158
Susceptibility	ENSG00000185252	ZNF74	22	20394115	Susceptibility.M1.MAF_0.1.perc	reference	0	0.6179	-0.1902809	0.1938379	0.3263	0	-?-+-?	24253	24	0	578435	704	0	728	0.31213521991903953
Severe	ENSG00000112706	IMPG1	6	75921114	Severe.M1.MAF_1.perc	reference	51.1	0.105	0.6469008	0.6590352	0.3263	0.8285049	?-+?++	4112	11	0	567179	857	1	870	0.6978599794661582
Severe	ENSG00000103742	IGDCC4	15	65381484	Severe.M1.MAF_1.perc	reference	0	0.8981	-0.39638	0.4038065	0.3263	0	?--+--	3987	4	0	565901	428	0	432	0.35302894485234837
Hospitalized	ENSG00000068078	FGFR3	4	1793293	Hospitalized.M1.MAF_1.perc	reference	43.7	0.1493	0.6116545	0.6230613	0.3263	0.6530689	?++?+-	9669	12	0	575606	471	0	483	0.625381703489225
Hospitalized	ENSG00000148985	PGAP2	11	3797724	Hospitalized.M1.MAF_1.perc	reference	0	0.669	0.3016831	0.3073375	0.3263	0	?+++--	10638	17	0	567689	871	0	888	0.9366172305918874
Susceptibility	ENSG00000185252	ZNF74	22	20394115	Susceptibility.M1.MAF_1.perc	reference	0	0.6179	-0.1902809	0.1938379	0.3263	0	-?-+-?	24253	24	0	578435	704	0	728	0.31213521991903953
Severe	ENSG00000168404	MLKL	16	74671855	Severe.M3.MAF_0.1.perc	reference	0	0.9986	-0.3347862	0.3410311	0.3263	0	------	4472	8	1	568253	1368	0	1378	0.709981011409111
Susceptibility	ENSG00000004455	AK2	1	33007940	Susceptibility.M3.MAF_0.1.perc	reference	0	0.9956	-0.1184479	0.1206747	0.3263	0	-+-+-?	24764	70	0	579334	1756	1	1828	0.5874057271884477
Susceptibility	ENSG00000124203	ZNF831	20	59123381	Susceptibility.M3.MAF_0.1.perc	reference	0	0.7914	0.1657139	0.1688152	0.3263	0	+?+---	26686	43	0	589239	859	0	902	0.23310769112208474
Susceptibility	ENSG00000183479	TREX2	23	153444720	Susceptibility.M3.MAF_0.1.perc	reference	0	0.8411	-0.5604534	0.5710039	0.3263	0	-?---+	23657	2	0	530129	33	13	61	0.2479356027729402
Severe	ENSG00000145241	CENPC	4	67468762	Severe.M3.MAF_1.perc	reference	0	0.6894	0.5889915	0.5999954	0.3263	0	?+-?--	4222	4	0	568485	449	0	453	0.16292435255290078
Hospitalized	ENSG00000152359	POC5	5	75674124	Hospitalized.M3.MAF_1.perc	reference	0	0.8513	-0.2768837	0.282084	0.3263	0	?-----	11205	21	0	580700	998	0	1019	0.5451940779675435
Susceptibility	ENSG00000106268	NUDT1	7	2242226	Susceptibility.M3.MAF_1.perc	reference	0	0.7321	0.1393448	0.141962	0.3263	0	-?+--+	25588	63	0	590316	1311	0	1374	0.07405326247138144
Severe	ENSG00000136695	IL36RN	2	113058638	Severe.M4.MAF_0.1.perc	reference	0	0.8685	0.4527289	0.4612181	0.3263	0	?++---	4275	8	0	565374	747	3	761	0.05300419749430241
Hospitalized	ENSG00000188581	KRTAP1-1	17	41040541	Hospitalized.M4.MAF_0.1.perc	reference	0	0.69	-0.2283311	0.2326167	0.3263	0	?-+--+	9862	22	0	568247	1494	0	1516	0.47455136429551625
Hospitalized	ENSG00000203989	RHOXF2B	23	120072264	Hospitalized.M4.MAF_0.1.perc	reference	0	1	0.6345912	0.6464847	0.3263	0	?+????	6432	1	5	477054	72	28	139	0.6278196081415632
Susceptibility	ENSG00000138769	CDKL2	4	75576496	Susceptibility.M4.MAF_0.1.perc	reference	11.6	0.3399	-0.1484533	0.1512472	0.3263	0.0205623	-?-++-	27126	96	0	591861	2690	0	2786	0.15862452658817913
Hospitalized	ENSG00000118197	DDX59	1	200623896	Hospitalized.M4.MAF_1.perc	reference	0	0.5893	0.0721705	0.0735212	0.3263	0	-+++-+	12184	256	0	588228	16035	30	16351	0.15356578047298172
Hospitalized	ENSG00000171451	DSEL	18	67506587	Hospitalized.M4.MAF_1.perc	reference	0	0.8754	-0.0789855	0.0804663	0.3263	0	?---++	11897	222	1	571332	13108	21	13374	0.8291730507374853
Susceptibility	ENSG00000196549	MME	3	155024124	Susceptibility.M4.MAF_1.perc	reference	0	0.965	0.0449173	0.0457626	0.3263	0	+++-++	27945	575	0	596172	12519	16	13126	0.8152433814058496
Severe	ENSG00000146457	WTAP	6	159725585	Severe.M1.MAF_0.1.perc	reference	0	0.7882	1.6627783	1.6942429	0.3264	0	?+-???	1621	0	0	538268	47	0	47	0.5400547454567709
Severe	ENSG00000188394	GPR21	9	123033667	Severe.M1.MAF_0.1.perc	reference	0	0.4291	1.0322468	1.0517241	0.3264	0	?++?--	2333	0	0	553617	82	0	82	0.07590796149067038
Severe	ENSG00000005187	ACSM3	16	20610243	Severe.M1.MAF_0.1.perc	reference	0	0.5005	-0.4857006	0.4949457	0.3264	0	?-+?+-	3708	3	0	566681	735	1	740	0.17943441011698866
Severe	ENSG00000214456	PLIN5	19	4522531	Severe.M1.MAF_0.1.perc	reference	0	0.8164	-0.4481018	0.4565845	0.3264	0	?-+?--	2641	3	0	565765	952	2	959	0.22667415333706425
Hospitalized	ENSG00000176248	ANAPC2	9	137174784	Hospitalized.M1.MAF_0.1.perc	reference	0	0.8546	1.0181557	1.0374255	0.3264	0	?+-???	5430	1	0	538216	56	0	57	0.9615432635496707
Hospitalized	ENSG00000197345	MRPL21	11	68891276	Hospitalized.M1.MAF_0.1.perc	reference	79.6	0.007363	1.4619861	1.4897206	0.3264	5.1099879	?-+??+	8216	6	0	573998	382	0	388	0.36289956685582814
Hospitalized	ENSG00000197535	MYO5A	15	52307283	Hospitalized.M1.MAF_0.1.perc	reference	0	0.7717	0.4142663	0.4221212	0.3264	0	?++-?-	9496	11	0	564143	494	0	505	0.039424663478684036
Hospitalized	ENSG00000231824	AKAIN1	18	5142911	Hospitalized.M1.MAF_0.1.perc	reference	0	1	-1.1445437	1.1662897	0.3264	0	?---?-	7712	0	0	561648	40	0	40	0.07309157663778386
Hospitalized	ENSG00000204577	LILRB3	19	54216278	Hospitalized.M1.MAF_0.1.perc	reference	56	0.05867	0.5856563	0.5968064	0.3264	0.8156791	?++---	10307	27	1	580065	790	9	837	0.552154794392466
Susceptibility	ENSG00000116266	STXBP3	1	108746674	Susceptibility.M1.MAF_0.1.perc	reference	51.3	0.104	-1.1156979	1.1368303	0.3264	2.4842066	-?+-?-	21971	6	0	560949	111	0	117	0.4595473848180821
Susceptibility	ENSG00000106236	NPTX2	7	98617285	Susceptibility.M1.MAF_0.1.perc	reference	0	0.9693	-0.6530677	0.6654326	0.3264	0	-?--??	21591	1	0	554400	54	0	55	0.7823748906315435
Susceptibility	ENSG00000185958	FAM186A	12	50326230	Susceptibility.M1.MAF_0.1.perc	reference	0	0.9102	-0.132075	0.1345869	0.3264	0	+?----	26270	64	0	579693	1525	1	1591	0.13398877798264835
Susceptibility	ENSG00000188895	MSL1	17	40121971	Susceptibility.M1.MAF_0.1.perc	reference	0	0.9533	-0.6969876	0.7102469	0.3264	0	-?--?-	22084	0	0	559400	46	0	46	0.306307340193077
Susceptibility	ENSG00000088782	DEFB127	20	157454	Susceptibility.M1.MAF_0.1.perc	reference	21.8	0.2784	0.7938569	0.8089331	0.3264	0.4679223	??-++?	21655	4	0	554001	42	0	46	0.7506763137940182
Severe	ENSG00000188394	GPR21	9	123033667	Severe.M1.MAF_1.perc	reference	0	0.4291	1.0322468	1.0517241	0.3264	0	?++?--	2333	0	0	553617	82	0	82	0.07590796149067038
Hospitalized	ENSG00000228716	DHFR	5	80626226	Hospitalized.M1.MAF_1.perc	reference	0	0.9508	-0.4501658	0.4587397	0.3264	0	?---??	6953	3	0	537387	849	0	852	0.4230987363955199
Hospitalized	ENSG00000176248	ANAPC2	9	137174784	Hospitalized.M1.MAF_1.perc	reference	0	0.8546	1.0181557	1.0374255	0.3264	0	?+-???	5430	1	0	538216	56	0	57	0.9615432635496707
Hospitalized	ENSG00000165821	SALL2	14	21521080	Hospitalized.M1.MAF_1.perc	reference	0	0.9472	0.2563568	0.2612275	0.3264	0	?++--+	6400	20	0	575617	1283	0	1303	0.46311794585613686
Hospitalized	ENSG00000197535	MYO5A	15	52307283	Hospitalized.M1.MAF_1.perc	reference	0	0.7717	0.4142663	0.4221212	0.3264	0	?++-?-	9496	11	0	564143	494	0	505	0.039424663478684036
Hospitalized	ENSG00000231824	AKAIN1	18	5142911	Hospitalized.M1.MAF_1.perc	reference	0	1	-1.1445437	1.1662897	0.3264	0	?---?-	7712	0	0	561648	40	0	40	0.07309157663778386
Susceptibility	ENSG00000116266	STXBP3	1	108746674	Susceptibility.M1.MAF_1.perc	reference	51.3	0.104	-1.1156979	1.1368303	0.3264	2.4842066	-?+-?-	21971	6	0	560949	111	0	117	0.4595473848180821
Susceptibility	ENSG00000106236	NPTX2	7	98617285	Susceptibility.M1.MAF_1.perc	reference	0	0.9693	-0.6530677	0.6654326	0.3264	0	-?--??	21591	1	0	554400	54	0	55	0.7823748906315435
Susceptibility	ENSG00000188895	MSL1	17	40121971	Susceptibility.M1.MAF_1.perc	reference	0	0.9533	-0.6969876	0.7102469	0.3264	0	-?--?-	22084	0	0	559400	46	0	46	0.306307340193077
Susceptibility	ENSG00000160111	CPAMD8	19	16892951	Susceptibility.M1.MAF_1.perc	reference	0	0.8566	0.1080286	0.1100698	0.3264	0	+?+---	26821	103	0	590734	2285	0	2388	0.5990318380389424
Severe	ENSG00000189430	NCR1	19	54906148	Severe.M3.MAF_0.1.perc	reference	0	0.5287	-0.8283551	0.8440681	0.3264	0	--+?--	2421	0	0	564792	211	0	211	0.24077453918816039
Severe	ENSG00000132773	TOE1	1	45340052	Severe.M3.MAF_1.perc	reference	0	0.5004	-0.2934229	0.2989721	0.3264	0	?-+--+	4614	11	0	570068	2198	1	2211	0.6490747611112335
Severe	ENSG00000053524	MCF2L2	3	183178043	Severe.M3.MAF_1.perc	reference	0	0.8571	-0.1876133	0.1911897	0.3264	0	-----+	5025	42	0	570630	4043	6	4097	0.8333221471355425
Severe	ENSG00000138286	FAM149B1	10	73168119	Severe.M3.MAF_1.perc	reference	57.4	0.03865	0.4083376	0.4160761	0.3264	0.4760219	+-+--+	4958	53	1	570547	4264	10	4339	0.6475875399688144
Severe	ENSG00000189430	NCR1	19	54906148	Severe.M3.MAF_1.perc	reference	0	0.5287	-0.8283551	0.8440681	0.3264	0	--+?--	2421	0	0	564792	211	0	211	0.24077453918816039
Hospitalized	ENSG00000164484	TMEM200A	6	130366017	Hospitalized.M3.MAF_1.perc	reference	0	0.8847	0.2968766	0.3025061	0.3264	0	?++---	10126	20	0	567150	946	0	966	0.5039891075701977
Susceptibility	ENSG00000187715	KBTBD12	3	127915232	Susceptibility.M3.MAF_1.perc	reference	37.6	0.1554	0.1846634	0.1881626	0.3264	0.0677591	+-++-+	27206	186	0	584935	3523	4	3717	0.05869756919549699
Susceptibility	ENSG00000171723	GPHN	14	66507407	Susceptibility.M3.MAF_1.perc	reference	0	0.7386	0.1143832	0.11655	0.3264	0	+?+---	25908	94	0	578461	1964	2	2062	0.35398477379453286
Severe	ENSG00000179564	LSMEM2	3	50279087	Severe.M4.MAF_0.1.perc	reference	0	0.6517	-0.2649181	0.269915	0.3264	0	--+---	4334	12	0	567774	2405	1	2419	0.5776415034740772
Severe	ENSG00000172752	COL6A5	3	130345516	Severe.M4.MAF_0.1.perc	reference	46.1	0.09849	0.1719103	0.1751684	0.3264	0.0633689	--+-++	4780	105	0	570121	12098	8	12219	0.9566820344458802
Severe	ENSG00000172640	OR10AD1	12	48202083	Severe.M4.MAF_0.1.perc	reference	0	0.5337	-0.5865565	0.5977092	0.3264	0	+-?--?	2669	8	0	5945	15	0	23	0.14561423861651868
Severe	ENSG00000100485	SOS2	14	50117130	Severe.M4.MAF_0.1.perc	reference	0	0.6484	-0.1676364	0.1708057	0.3264	0	--+-+-	4474	48	0	566984	6804	7	6866	0.6705290510520583
Hospitalized	ENSG00000071189	SNX13	7	17790761	Hospitalized.M4.MAF_0.1.perc	reference	0	0.6441	-0.1203053	0.1225756	0.3264	0	?--++-	11504	91	0	581321	5873	1	5966	0.2951254047414573
Susceptibility	ENSG00000163811	WDR43	2	28894667	Susceptibility.M4.MAF_0.1.perc	reference	11.1	0.3426	0.1404535	0.1431236	0.3264	0.0205388	+?+++-	27126	207	0	591861	4626	2	4837	0.031878905067034224
Susceptibility	ENSG00000138068	SULT6B1	2	37167820	Susceptibility.M4.MAF_0.1.perc	reference	48.3	0.1016	0.3268688	0.3330427	0.3264	0.2314949	-?++-+	26475	94	0	589562	1836	0	1930	0.1786190246961595
Susceptibility	ENSG00000162878	PKDCC	2	42048021	Susceptibility.M4.MAF_0.1.perc	reference	53.8	0.07006	0.2686963	0.2737771	0.3264	0.170835	+?-++-	26331	164	0	587133	4393	4	4565	0.2727451905633314
Susceptibility	ENSG00000113716	HMGXB3	5	150000046	Susceptibility.M4.MAF_0.1.perc	reference	0	0.7569	0.0597424	0.0608694	0.3264	0	+?++-+	26578	326	0	589971	7137	6	7475	0.15216799050166865
Susceptibility	ENSG00000231500	RPS18	6	33272075	Susceptibility.M4.MAF_0.1.perc	reference	0	0.7998	0.3563078	0.3630472	0.3264	0	-?+--?	22491	9	0	559604	174	0	183	0.46204161794774673
Susceptibility	ENSG00000167653	PSCA	8	142670308	Susceptibility.M4.MAF_0.1.perc	reference	0	0.9832	-0.2034297	0.2072892	0.3264	0	-?----	25117	19	0	588674	578	2	601	0.8055211151720871
Susceptibility	ENSG00000168092	PAFAH1B2	11	117144284	Susceptibility.M4.MAF_0.1.perc	reference	0	0.8993	-0.1426143	0.1453059	0.3264	0	-?----	23680	46	0	572613	1271	0	1317	0.6982777572234611
Severe	ENSG00000113742	CPEB4	5	173888349	Severe.M4.MAF_1.perc	reference	54.5	0.06674	0.4681054	0.4769898	0.3264	0.5221902	-+++?+	4624	35	0	568559	4663	2	4702	0.08525193189279563
Severe	ENSG00000182974	OR4M2B	15	21637909	Severe.M4.MAF_1.perc	reference	0	1	-0.3813166	0.3885178	0.3264	0	?-????	2085	9	1	3088	31	3	48	0.6215336693462814
Hospitalized	ENSG00000117597	UTP25	1	209827972	Hospitalized.M4.MAF_1.perc	reference	0	0.4445	0.1034377	0.1054034	0.3264	0	--+++-	12118	131	0	588130	6814	9	6963	0.08015820739726692
Hospitalized	ENSG00000243708	PLA2G4B	15	41837775	Hospitalized.M4.MAF_1.perc	reference	0	0.7028	0.0734098	0.0748094	0.3264	0	?++-++	12064	266	1	583218	14599	13	14893	0.3316514717450687
Susceptibility	ENSG00000116747	RO60	1	193059454	Susceptibility.M4.MAF_1.perc	reference	0	0.7875	0.0707583	0.0721044	0.3264	0	+-++--	27323	236	0	594546	4762	2	5002	0.3155297871146209
Susceptibility	ENSG00000104529	EEF1D	8	143579697	Susceptibility.M4.MAF_1.perc	reference	0	0.4655	-0.0326786	0.0332979	0.3264	0	-+-+--	27803	1018	1	596161	25236	41	26338	0.4333075814780221
Hospitalized	ENSG00000244537	KRTAP4-2	17	41177446	Hospitalized.M1.MAF_0.1.perc	reference	0	0.5774	0.7854965	0.800593	0.3265	0	?+-???	7842	4	0	552422	70	0	74	0.9571460310410769
Hospitalized	ENSG00000244537	KRTAP4-2	17	41177446	Hospitalized.M1.MAF_1.perc	reference	0	0.5774	0.7854965	0.800593	0.3265	0	?+-???	7842	4	0	552422	70	0	74	0.9571460310410769
Hospitalized	ENSG00000187944	C2orf66	2	196804417	Hospitalized.M3.MAF_0.1.perc	reference	0	0.8967	0.5768743	0.5878807	0.3265	0	?+-?--	6157	3	0	552134	203	0	206	0.48972599620025237
Hospitalized	ENSG00000164062	APEH	3	49674014	Hospitalized.M3.MAF_0.1.perc	reference	0	0.6814	-0.2535214	0.2583627	0.3265	0	?--+--	11893	23	0	582534	1216	0	1239	0.922216976659842
Hospitalized	ENSG00000170915	PAQR8	6	52361421	Hospitalized.M3.MAF_0.1.perc	reference	0	0.4388	-0.3941475	0.401676	0.3265	0	?-+--+	9605	10	0	551925	835	0	845	0.37050096909247077
Hospitalized	ENSG00000106511	MEOX2	7	15611212	Hospitalized.M3.MAF_0.1.perc	reference	37.1	0.1738	0.6641226	0.6768195	0.3265	0.7978443	?+--++	10495	19	0	568088	750	0	769	0.10375752222831945
Susceptibility	ENSG00000096093	EFHC1	6	52362123	Susceptibility.M3.MAF_0.1.perc	reference	0	0.5805	0.0949663	0.0967961	0.3265	0	+?++--	26867	130	0	590918	2700	0	2830	0.30948189774381646
Susceptibility	ENSG00000033050	ABCF2	7	151211484	Susceptibility.M3.MAF_0.1.perc	reference	10.6	0.3456	0.256365	0.2612902	0.3265	0.0668305	-?++--	25377	65	0	589404	1309	0	1374	0.7769253050127657
Susceptibility	ENSG00000117984	CTSD	11	1752752	Susceptibility.M3.MAF_0.1.perc	reference	0	0.8246	0.1535028	0.1564417	0.3265	0	-?++--	24719	53	0	577161	1041	0	1094	0.9393996003500089
Severe	ENSG00000053328	METTL24	6	110245928	Severe.M3.MAF_1.perc	reference	56.1	0.04421	0.6692309	0.6820969	0.3265	1.2851573	--+-++	4812	13	0	569960	1848	2	1865	0.3001982725954009
Severe	ENSG00000048649	RSF1	11	77659996	Severe.M3.MAF_1.perc	reference	0	0.9747	-0.1943808	0.1981089	0.3265	0	?-+-+-	4274	34	0	565372	8133	8	8183	0.3834671722186325
Hospitalized	ENSG00000213171	LINGO4	1	151800264	Hospitalized.M3.MAF_1.perc	reference	15.7	0.3143	-0.2306673	0.2350956	0.3265	0.0650937	?---+-	11364	104	0	569250	7544	11	7670	0.5081642980580255
Hospitalized	ENSG00000164251	F2RL1	5	76818933	Hospitalized.M3.MAF_1.perc	reference	0	0.9186	0.2843534	0.2897787	0.3265	0	?++-+-	10035	20	0	577775	889	1	911	0.3729850875806643
Susceptibility	ENSG00000168288	MMADHC	2	149569637	Susceptibility.M3.MAF_1.perc	reference	0	0.5836	0.0892687	0.090978	0.3265	0	-?+-+-	24855	145	0	585835	3210	2	3359	0.37609718337449316
Susceptibility	ENSG00000150676	CCDC83	11	85855101	Susceptibility.M3.MAF_1.perc	reference	0	0.7077	0.1233895	0.1257427	0.3265	0	-?++++	27120	83	0	591848	1675	1	1760	0.47816011815800613
Susceptibility	ENSG00000176435	CLEC14A	14	38254000	Susceptibility.M3.MAF_1.perc	reference	0	0.9232	-0.2271122	0.231458	0.3265	0	-?----	25157	23	0	578723	487	2	514	0.34854682489468614
Severe	ENSG00000163960	UBXN7	3	196347662	Severe.M4.MAF_0.1.perc	reference	0	0.925	-0.364618	0.3715781	0.3265	0	--+-+-	4535	9	0	528124	1341	1	1352	0.4929927056861476
Severe	ENSG00000136250	AOAH	7	36512941	Severe.M4.MAF_0.1.perc	reference	0	0.707	-0.2729278	0.278145	0.3265	0	?---+-	4545	17	0	569546	3649	3	3672	0.9621023788825264
Severe	ENSG00000147894	C9orf72	9	27535640	Severe.M4.MAF_0.1.perc	reference	0	0.632	-0.2278968	0.2322654	0.3265	0	+-+---	4778	20	0	567622	3267	3	3293	0.6010971928693903
Severe	ENSG00000258659	TRIM34	11	5619764	Severe.M4.MAF_0.1.perc	reference	0	0.4359	-0.2696187	0.2747934	0.3265	0	--++-+	4568	12	0	567301	2136	1	2150	0.7883705654673938
Hospitalized	ENSG00000248487	ABHD14A	3	51971426	Hospitalized.M4.MAF_0.1.perc	reference	0	0.552	-0.2004713	0.2043132	0.3265	0	?-+++-	11263	37	0	578446	1899	0	1936	0.9855433248692929
Susceptibility	ENSG00000158019	BABAM2	2	27889941	Susceptibility.M4.MAF_0.1.perc	reference	18.8	0.2949	0.1911652	0.1948372	0.3265	0.0441919	-?++--	26645	107	0	590246	2005	0	2112	0.054262052567111675
Severe	ENSG00000182557	SPNS3	17	4433940	Severe.M4.MAF_1.perc	reference	0	0.7872	-0.0982351	0.1001122	0.3265	0	+--+--	4973	143	0	570702	24502	42	24729	0.15681683931942644
Hospitalized	ENSG00000189410	SH2D5	1	20719731	Hospitalized.M4.MAF_1.perc	reference	37.4	0.1567	-0.20482620000000001	0.2087509	0.3265	0.0849458	+-+-+-	12046	176	0	585762	9527	12	9727	0.12005437449637288
Hospitalized	ENSG00000132837	DMGDH	5	78997564	Hospitalized.M4.MAF_1.perc	reference	0	0.4328	-0.0767219	0.0781891	0.3265	0	------	12184	257	0	588228	13287	18	13580	0.5408593703048555
Susceptibility	ENSG00000198399	ITSN2	2	24202864	Susceptibility.M4.MAF_1.perc	reference	38.7	0.1479	-0.0832896	0.0848921	0.3265	0.014516	-++---	28017	956	1	596178	21740	27	22752	0.6858964732028134
Susceptibility	ENSG00000204634	TBC1D8	2	101007228	Susceptibility.M4.MAF_1.perc	reference	0	0.9319	-0.0426282	0.0434431	0.3265	0	---+-+	27945	607	1	596172	13330	26	13991	0.3611060666348628
Susceptibility	ENSG00000113593	PPWD1	5	65563236	Susceptibility.M4.MAF_1.perc	reference	0	0.7099	-0.066989	0.0682665	0.3265	0	++-+++	27803	246	0	596161	5295	5	5551	0.35959823676639635
Susceptibility	ENSG00000181220	ZNF746	7	149472696	Susceptibility.M4.MAF_1.perc	reference	13.7	0.3266	-0.0918433	0.0936046	0.3265	0.008932	+-----	26069	254	0	594041	6092	5	6356	0.7334277352885888
Susceptibility	ENSG00000165478	HEPACAM	11	124919205	Susceptibility.M4.MAF_1.perc	reference	0	0.8425	0.0851686	0.0868033	0.3265	0	+?++-+	26039	177	0	585713	3346	3	3529	0.6390661190523961
Hospitalized	ENSG00000188290	HES4	1	998962	Hospitalized.M1.MAF_0.1.perc	reference	0	0.9706	0.4335438	0.4419712	0.3266	0	?+----	8733	9	0	577121	364	0	373	0.3876296731681697
Hospitalized	ENSG00000163435	ELF3	1	202007945	Hospitalized.M1.MAF_0.1.perc	reference	0	0.4006	0.9941022	1.0133141	0.3266	0	?+-?+?	7144	2	0	541892	51	0	53	0.34376748461279694
Hospitalized	ENSG00000176922	OR51S1	11	4847489	Hospitalized.M1.MAF_0.1.perc	reference	0	0.7479	0.4946762	0.5042222	0.3266	0	?+----	9177	6	0	565647	269	0	275	0.18732444107959106
Hospitalized	ENSG00000198805	PNP	14	20468954	Hospitalized.M1.MAF_0.1.perc	reference	0	0.9811	0.7170742	0.730969	0.3266	0	?+-+?-	6120	3	0	561001	165	0	168	0.160155975444091
Hospitalized	ENSG00000256053	COA8	14	103562960	Hospitalized.M1.MAF_0.1.perc	reference	0	0.9149	0.4114635	0.4194346	0.3266	0	?++---	7430	8	0	566319	438	0	446	0.5426551584208004
Susceptibility	ENSG00000126705	AHDC1	1	27534035	Susceptibility.M1.MAF_0.1.perc	reference	0	0.8021	0.1254545	0.1278814	0.3266	0	-?+---	22001	73	0	567241	1704	0	1777	0.9830696049655047
Susceptibility	ENSG00000136574	GATA4	8	11676959	Susceptibility.M1.MAF_0.1.perc	reference	0	0.7408	0.5516175	0.5623671	0.3266	0	??+-?-	21654	6	0	542661	93	0	99	0.8835306179880932
Susceptibility	ENSG00000141219	C17orf80	17	73232233	Susceptibility.M1.MAF_0.1.perc	reference	0	0.8603	0.155121	0.1581351	0.3266	0	-?++-+	26544	50	0	590049	1009	0	1059	0.3529569389349376
Hospitalized	ENSG00000163435	ELF3	1	202007945	Hospitalized.M1.MAF_1.perc	reference	0	0.4006	0.9941022	1.0133141	0.3266	0	?+-?+?	7144	2	0	541892	51	0	53	0.34376748461279694
Hospitalized	ENSG00000173542	MOB1B	4	70902326	Hospitalized.M1.MAF_1.perc	reference	0	0.872	0.2724683	0.2777235	0.3266	0	?+-+?+	7025	18	0	562377	1275	0	1293	0.05557788126313602
Hospitalized	ENSG00000198805	PNP	14	20468954	Hospitalized.M1.MAF_1.perc	reference	0	0.9811	0.7170742	0.730969	0.3266	0	?+-+?-	6120	3	0	561001	165	0	168	0.160155975444091
Hospitalized	ENSG00000140992	PDPK1	16	2537979	Hospitalized.M1.MAF_1.perc	reference	0	0.9765	-0.8298699	0.8459004	0.3266	0	?--?--	7952	3	0	560716	99	0	102	0.6470935995290356
Susceptibility	ENSG00000066557	LRRC40	1	70144805	Susceptibility.M1.MAF_1.perc	reference	0	0.8532	-0.2077353	0.2117817	0.3266	0	-?----	26650	24	0	590050	543	0	567	0.38404592543487714
Susceptibility	ENSG00000106331	PAX4	7	127610292	Susceptibility.M1.MAF_1.perc	reference	0	0.7526	0.2535572	0.2584924	0.3266	0	+?+---	25140	22	0	588668	364	0	386	0.11536523358486384
Susceptibility	ENSG00000136574	GATA4	8	11676959	Susceptibility.M1.MAF_1.perc	reference	0	0.7408	0.5516175	0.5623671	0.3266	0	??+-?-	21654	6	0	542661	93	0	99	0.8835306179880932
Severe	ENSG00000177459	ERICH5	8	98064522	Severe.M3.MAF_0.1.perc	reference	34.3	0.2063	1.113267	1.1349467	0.3266	1.7723504	?++?--	3985	3	0	565733	341	0	344	0.9869450214123983
Severe	ENSG00000172057	ORMDL3	17	39921041	Severe.M3.MAF_0.1.perc	reference	0	0.9966	-0.5762441	0.5873983	0.3266	0	?---?-	2251	1	0	531260	498	0	499	0.6431557842335529
Severe	ENSG00000213996	TM6SF2	19	19264364	Severe.M3.MAF_0.1.perc	reference	0	0.4412	0.7028083	0.7163942	0.3266	0	?++?+-	3751	3	0	566030	235	0	238	0.4961982297383005
Hospitalized	ENSG00000107672	NSMCE4A	10	121957091	Hospitalized.M3.MAF_0.1.perc	reference	0	0.8415	0.3218723	0.3280965	0.3266	0	?+----	10338	16	0	581358	784	0	800	0.3411117428860089
Hospitalized	ENSG00000087191	PSMC5	17	63827152	Hospitalized.M3.MAF_0.1.perc	reference	0	0.412	0.2968247	0.3025959	0.3266	0	?+----	7810	13	0	565669	801	0	814	0.4949054952473608
Susceptibility	ENSG00000114573	ATP6V1A	3	113747033	Susceptibility.M3.MAF_0.1.perc	reference	0	0.476	0.1609557	0.1640824	0.3266	0	-?+-+?	24285	47	0	573685	924	0	971	0.4472284967185056
Susceptibility	ENSG00000165188	RNF183	9	113297093	Susceptibility.M3.MAF_0.1.perc	reference	0	0.9512	0.2294923	0.2339205	0.3266	0	-?++--	24658	25	0	574598	472	0	497	0.312883271014905
Susceptibility	ENSG00000172818	OVOL1	11	65787063	Susceptibility.M3.MAF_0.1.perc	reference	0	0.4695	0.25516	0.2600906	0.3266	0	-?++--	24356	20	0	576785	338	0	358	0.23085822653171992
Severe	ENSG00000213996	TM6SF2	19	19264364	Severe.M3.MAF_1.perc	reference	0	0.4412	0.7028083	0.7163942	0.3266	0	?++?+-	3751	3	0	566030	235	0	238	0.4961982297383005
Hospitalized	ENSG00000162813	BPNT1	1	220057482	Hospitalized.M3.MAF_1.perc	reference	42.9	0.1538	0.414975	0.4230525	0.3266	0.303736	?-++?-	8580	18	0	575649	894	0	912	0.5067852535523256
Hospitalized	ENSG00000131018	SYNE1	6	152121684	Hospitalized.M3.MAF_1.perc	reference	0	0.8435	-0.046636	0.0475383	0.3266	0	----++	12184	659	0	588228	40836	55	41605	0.1330751910894337
Hospitalized	ENSG00000136450	SRSF1	17	58000919	Hospitalized.M3.MAF_1.perc	reference	0	0.9596	-0.9933564	1.0125735	0.3266	0	?--+??	5911	3	0	549719	61	0	64	0.704259942211995
Hospitalized	ENSG00000087191	PSMC5	17	63827152	Hospitalized.M3.MAF_1.perc	reference	0	0.412	0.2968247	0.3025959	0.3266	0	?+----	7810	13	0	565669	801	0	814	0.4949054952473608
Susceptibility	ENSG00000231738	TSPAN19	12	85014311	Susceptibility.M3.MAF_1.perc	reference	0	0.9752	0.2230244	0.2273441	0.3266	0	+?++++	25517	34	0	588284	412	2	450	0.34448154835307687
Hospitalized	ENSG00000130876	SLC7A10	19	33208664	Hospitalized.M4.MAF_0.1.perc	reference	37.6	0.1706	0.3030074	0.3089105	0.3266	0.1657381	?-++-+	11193	82	0	580805	4172	1	4256	0.35510476344692055
Susceptibility	ENSG00000117091	CD48	1	160678746	Susceptibility.M4.MAF_0.1.perc	reference	0	0.5175	-0.1284485	0.1309398	0.3266	0	-?----	24374	57	0	574982	1568	1	1627	0.4482545537845588
Susceptibility	ENSG00000127824	TUBA4A	2	219249710	Susceptibility.M4.MAF_0.1.perc	reference	8.6	0.3576	0.1977338	0.2015659	0.3266	0.0304143	+?+++-	25096	58	0	586715	1220	0	1278	0.459603188926502
Susceptibility	ENSG00000120519	SLC10A7	4	146253975	Susceptibility.M4.MAF_0.1.perc	reference	0	0.7937	-0.12562	0.1280419	0.3266	0	-?----	24471	61	0	577248	1613	0	1674	0.8895859494720968
Susceptibility	ENSG00000111912	NCOA7	6	125781161	Susceptibility.M4.MAF_0.1.perc	reference	0	0.8115	0.068173	0.069488	0.3266	0	+?+--+	27126	244	1	591861	5484	1	5732	0.9746203287117954
Susceptibility	ENSG00000165182	CXorf58	23	23908006	Susceptibility.M4.MAF_0.1.perc	reference	47.7	0.1051	0.4847509	0.494106	0.3266	0.5194977	-?++++	23122	23	4	532871	340	70	511	0.6136084938431122
Hospitalized	ENSG00000068308	OTUD5	23	48922024	Hospitalized.M4.MAF_1.perc	reference	0	0.473	0.2815087	0.2869892	0.3266	0	?++-?+	9648	11	7	524362	478	280	1063	0.7146063267866009
Susceptibility	ENSG00000072694	FCGR2B	1	161663147	Susceptibility.M4.MAF_1.perc	reference	37.1	0.1739	0.1853164	0.1889214	0.3266	0.0630793	+?-+-+	25943	406	0	585889	9940	1	10348	0.6765595864726149
Susceptibility	ENSG00000144120	TMEM177	2	119679167	Susceptibility.M4.MAF_1.perc	reference	0	0.6833	-0.0738051	0.0752331	0.3266	0	+-----	27198	187	0	584922	4682	7	4883	0.6166412909956811
Susceptibility	ENSG00000170044	ZPLD1	3	102099244	Susceptibility.M4.MAF_1.perc	reference	44	0.1282	-0.1638879	0.1670551	0.3266	0.055321	-?+---	27477	304	0	591868	6607	2	6915	0.7926861278084618
Hospitalized	ENSG00000143520	FLG2	1	152348735	Hospitalized.M1.MAF_0.1.perc	reference	0	0.9846	0.2015811	0.2055406	0.3267	0	-+++++	11429	44	0	574700	1744	6	1800	0.2756921349723426
Hospitalized	ENSG00000175792	RUVBL1	3	128064778	Hospitalized.M1.MAF_0.1.perc	reference	0	1	-1.818585	1.854331	0.3267	0	?-????	5409	0	0	500547	8	0	8	0.784010126262378
Hospitalized	ENSG00000180900	SCRIB	8	143790920	Hospitalized.M1.MAF_0.1.perc	reference	0	0.9681	0.6298229	0.6422132	0.3267	0	?+-+?-	7449	6	0	560791	272	0	278	0.723899444771732
Susceptibility	ENSG00000124610	H1-1	6	26017032	Susceptibility.M1.MAF_0.1.perc	reference	49.7	0.09337	0.6887726	0.702319	0.3267	1.0357305	+?-+-+	23607	16	0	574593	392	0	408	0.894760875144949
Severe	ENSG00000005981	ASB4	7	95478444	Severe.M1.MAF_1.perc	reference	0	0.4939	0.5353979	0.5458988	0.3267	0	?++-?-	3709	5	0	565974	370	0	375	0.7242222352429786
Hospitalized	ENSG00000175792	RUVBL1	3	128064778	Hospitalized.M1.MAF_1.perc	reference	0	1	-1.818585	1.854331	0.3267	0	?-????	5409	0	0	500547	8	0	8	0.784010126262378
Hospitalized	ENSG00000176049	JAKMIP2	5	147585438	Hospitalized.M1.MAF_1.perc	reference	0	0.5734	0.205066	0.209069	0.3267	0	?++---	6885	29	0	563124	2089	0	2118	0.6718443969604398
Hospitalized	ENSG00000180900	SCRIB	8	143790920	Hospitalized.M1.MAF_1.perc	reference	0	0.9681	0.6298229	0.6422132	0.3267	0	?+-+?-	7449	6	0	560791	272	0	278	0.723899444771732
Hospitalized	ENSG00000198650	TAT	16	71565660	Hospitalized.M1.MAF_1.perc	reference	0	0.8295	-0.621181	0.6333459	0.3267	0	?-+---	9645	5	0	578148	132	0	137	0.38556633089286896
Hospitalized	ENSG00000101004	NINL	20	25452697	Hospitalized.M1.MAF_1.perc	reference	0	0.7687	0.1633543	0.1665714	0.3267	0	?++---	11828	55	0	583024	2597	1	2654	0.2811250981479331
Susceptibility	ENSG00000171103	TRMT61B	2	28849821	Susceptibility.M1.MAF_1.perc	reference	0	0.7639	-0.1706469	0.1740051	0.3267	0	+?----	27076	36	0	591669	772	1	810	0.6235760352210831
Susceptibility	ENSG00000213759	UGT2B11	4	69199951	Susceptibility.M1.MAF_1.perc	reference	0	0.8574	0.1981089	0.201977	0.3267	0	-?+-+-	24044	27	1	578768	551	1	582	0.23493816239713894
Hospitalized	ENSG00000072858	SIDT1	3	113532555	Hospitalized.M3.MAF_0.1.perc	reference	0	0.8099	0.1823516	0.1859218	0.3267	0	?+-+-+	11847	50	0	582350	2377	0	2427	0.3817120617214828
Hospitalized	ENSG00000128617	OPN1SW	7	128772485	Hospitalized.M3.MAF_0.1.perc	reference	21.5	0.2778	0.4363869	0.4449226	0.3267	0.2588359	?-++++	11162	23	0	578340	1315	0	1338	0.6769689360544964
Hospitalized	ENSG00000156471	PTDSS1	8	96261902	Hospitalized.M3.MAF_0.1.perc	reference	0	0.87	-0.3860521	0.3936362	0.3267	0	?----+	8542	5	0	567895	627	0	632	0.39442406919122336
Hospitalized	ENSG00000169439	SDC2	8	96493813	Hospitalized.M3.MAF_0.1.perc	reference	0	0.9963	-0.5144341	0.5244606	0.3267	0	?-----	8792	3	0	536542	316	0	319	0.5877320641844541
Hospitalized	ENSG00000166681	BEX3	23	103376395	Hospitalized.M3.MAF_0.1.perc	reference	0	1	1.4288906	1.456746	0.3267	0	?+????	5157	0	1	499833	19	7	35	0.08667899670413945
Susceptibility	ENSG00000182330	PRAMEF8	1	13281035	Susceptibility.M3.MAF_0.1.perc	reference	0	0.7855	-0.1878045	0.1914968	0.3267	0	-?----	25326	24	0	584245	569	7	607	0.07763582460619581
Susceptibility	ENSG00000146112	PPP1R18	6	30676389	Susceptibility.M3.MAF_0.1.perc	reference	0	0.8685	-0.3017503	0.3076647	0.3267	0	-?----	25510	13	0	576000	288	0	301	0.513642974322121
Hospitalized	ENSG00000166681	BEX3	23	103376395	Hospitalized.M3.MAF_1.perc	reference	0	1	1.4288906	1.456746	0.3267	0	?+????	5157	0	1	499833	19	7	35	0.08667899670413945
Severe	ENSG00000119185	ITGB1BP1	2	9403475	Severe.M4.MAF_0.1.perc	reference	0	0.9227	-0.3299592	0.3364012	0.3267	0	?--??-	3957	9	0	563067	1734	1	1745	0.10863623975545265
Severe	ENSG00000144635	DYNC1LI1	3	32525974	Severe.M4.MAF_0.1.perc	reference	0	0.9756	-0.2483479	0.2531996	0.3267	0	---?--	4652	21	0	569420	2429	0	2450	0.36663514969314925
Severe	ENSG00000008196	TFAP2B	6	50818723	Severe.M4.MAF_0.1.perc	reference	0	0.9954	-0.3074223	0.3134566	0.3267	0	------	4284	9	0	565073	1760	2	1773	0.622753687181898
Severe	ENSG00000177685	CRACR2B	11	826144	Severe.M4.MAF_0.1.perc	reference	41.6	0.1279	0.5347328	0.5451881	0.3267	0.644468	+-++++	4467	28	0	568069	4379	1	4409	0.5685332516208599
Severe	ENSG00000184207	PGP	16	2211593	Severe.M4.MAF_0.1.perc	reference	0	0.8065	0.3716907	0.3789369	0.3267	0	?+-+?-	4047	9	0	563712	1199	0	1208	0.4837776650249357
Severe	ENSG00000186529	CYP4F3	19	15640897	Severe.M4.MAF_0.1.perc	reference	0	0.5809	-0.1507874	0.1537371	0.3267	0	+-++-+	4897	52	0	570379	7654	7	7720	0.36392220047088075
Hospitalized	ENSG00000081870	HSPB11	1	53916574	Hospitalized.M4.MAF_0.1.perc	reference	0	0.4506	0.3191394	0.3253798	0.3267	0	?+--++	10044	17	0	564878	569	1	588	0.04430021576912779
Hospitalized	ENSG00000166391	MOGAT2	11	75717838	Hospitalized.M4.MAF_0.1.perc	reference	0	0.8927	0.1819917	0.1855474	0.3267	0	?++-+-	11887	58	0	583116	2283	0	2341	0.8621526323699965
Hospitalized	ENSG00000100888	CHD8	14	21385194	Hospitalized.M4.MAF_0.1.perc	reference	0	0.5328	0.0867483	0.0884403	0.3267	0	?+++++	12124	204	1	583311	10840	2	11050	0.6529069231070173
Hospitalized	ENSG00000141748	ARL5C	17	39156894	Hospitalized.M4.MAF_0.1.perc	reference	0	0.8301	0.3045923	0.3105506	0.3267	0	?++++-	11491	24	0	579922	769	1	795	0.17328088967945185
Hospitalized	ENSG00000064655	EYA2	20	46894624	Hospitalized.M4.MAF_0.1.perc	reference	59.7	0.0416	0.3730373	0.3803309	0.3267	0.3596037	?---++	11887	99	0	580745	5430	4	5537	0.1601985221004466
Susceptibility	ENSG00000143398	PIP5K1A	1	151197949	Susceptibility.M4.MAF_0.1.perc	reference	66	0.01928	0.310578	0.3166314	0.3267	0.2726398	+?-++-	27186	100	1	589412	1995	0	2097	0.5535013522865463
Susceptibility	ENSG00000165006	UBAP1	9	34179005	Susceptibility.M4.MAF_0.1.perc	reference	69.3	0.01104	0.3392652	0.345947	0.3267	0.3021175	+?-++-	25847	105	0	585513	2329	2	2438	0.25013041700715977
Severe	ENSG00000163479	SSR2	1	156009048	Severe.M4.MAF_1.perc	reference	0	0.992	-0.4309026	0.4393469	0.3267	0	?-----	3070	3	0	565450	864	1	869	0.6030338629581022
Severe	ENSG00000135624	CCT7	2	73233420	Severe.M4.MAF_1.perc	reference	0	0.9627	-0.2053297	0.2093723	0.3267	0	----+-	4695	31	0	568875	3784	4	3823	0.8864227994003198
Severe	ENSG00000182208	MOB2	11	1469457	Severe.M4.MAF_1.perc	reference	0	0.9819	-0.235236	0.2398303	0.3267	0	--+---	4767	21	0	567854	3001	4	3030	0.019392807697516692
Hospitalized	ENSG00000163635	ATXN7	3	63863155	Hospitalized.M4.MAF_1.perc	reference	39.1	0.1452	0.1601031	0.1632233	0.3267	0.052562	-+++-+	12184	446	0	588228	23705	37	24225	0.7119491327578908
Hospitalized	ENSG00000173137	ADCK5	8	144373101	Hospitalized.M4.MAF_1.perc	reference	33.4	0.1985	-0.2657701	0.2709976	0.3267	0.1234602	?+--++	11408	176	46	580283	4798	118	5302	0.6623166567689136
Hospitalized	ENSG00000141446	ESCO1	18	21529284	Hospitalized.M4.MAF_1.perc	reference	0	0.6663	0.0958075	0.0976767	0.3267	0	?+--+-	12094	196	0	571519	9292	5	9498	0.25054455717690716
Susceptibility	ENSG00000164466	SFXN1	5	175477062	Susceptibility.M4.MAF_1.perc	reference	44	0.1122	0.1968483	0.200708	0.3267	0.0897242	-+++++	26775	422	1	592656	9353	26	9829	0.8890617487047081
Susceptibility	ENSG00000146587	RBAK	7	5045821	Susceptibility.M4.MAF_1.perc	reference	0	0.8485	0.0813041	0.0829009	0.3267	0	+?+++-	25941	180	0	585879	3772	6	3964	0.09584219687248792
Hospitalized	ENSG00000189099	PRSS48	4	151277171	Hospitalized.M1.MAF_0.1.perc	reference	0	0.9665	-0.667496	0.6806762	0.3268	0	?--+--	8889	6	0	562975	143	0	149	0.4678827485085933
Hospitalized	ENSG00000185069	KRT76	12	52768155	Hospitalized.M1.MAF_0.1.perc	reference	0	0.6631	0.3887913	0.3964749	0.3268	0	?+-+--	9734	10	0	578727	416	2	430	0.4867069677879938
Susceptibility	ENSG00000177489	OR2G2	1	247588360	Susceptibility.M1.MAF_0.1.perc	reference	0	0.4606	-0.5187213	0.5289522	0.3268	0	+?---?	22231	2	0	570299	95	0	97	0.021284357712232898
Susceptibility	ENSG00000173705	SUSD5	3	33150043	Susceptibility.M1.MAF_0.1.perc	reference	0	0.6256	0.2755238	0.2809745	0.3268	0	+?++-+	24771	17	0	577259	292	0	309	0.1569321897969488
Susceptibility	ENSG00000187950	OVCH1	12	29412474	Susceptibility.M1.MAF_0.1.perc	reference	0	0.6777	-0.0970464	0.0989686	0.3268	0	+?----	27079	103	0	591673	2742	2	2849	0.5456746959556943
Susceptibility	ENSG00000182346	DAOA	13	105465867	Susceptibility.M1.MAF_0.1.perc	reference	0	0.9781	0.4623802	0.4715169	0.3268	0	??+--+	22179	7	0	544616	98	0	105	0.547667495224767
Susceptibility	ENSG00000196792	STRN3	14	30893799	Susceptibility.M1.MAF_0.1.perc	reference	5	0.3681	0.4301204	0.4386724	0.3268	0.0996221	-?+-?-	23776	11	0	568437	136	0	147	0.19167265098179234
Severe	ENSG00000231256	CFAP97D1	17	43780435	Severe.M1.MAF_1.perc	reference	0	0.9986	-0.9949946	1.0146017	0.3268	0	?--??-	1690	0	0	550414	224	0	224	0.8978221067897634
Hospitalized	ENSG00000177602	HASPIN	17	3723903	Hospitalized.M1.MAF_1.perc	reference	0	0.9686	0.2987353	0.3046225	0.3268	0	?+----	11029	20	0	569237	866	2	890	0.3307134930620276
Susceptibility	ENSG00000173705	SUSD5	3	33150043	Susceptibility.M1.MAF_1.perc	reference	0	0.6256	0.2755238	0.2809745	0.3268	0	+?++-+	24771	17	0	577259	292	0	309	0.1569321897969488
Susceptibility	ENSG00000164112	SMIM43	4	121758881	Susceptibility.M1.MAF_1.perc	reference	63.1	0.04342	0.5372937	0.5479041	0.3268	0.62016	+?-+?-	23510	20	0	575056	343	0	363	0.5399361036070786
Susceptibility	ENSG00000159884	CCDC107	9	35658290	Susceptibility.M1.MAF_1.perc	reference	9.6	0.3518	-0.1933766	0.1972186	0.3268	0.0216861	-?-+-+	25349	32	0	587527	760	1	794	0.8415052608056499
Susceptibility	ENSG00000182346	DAOA	13	105465867	Susceptibility.M1.MAF_1.perc	reference	0	0.9781	0.4623802	0.4715169	0.3268	0	??+--+	22179	7	0	544616	98	0	105	0.547667495224767
Susceptibility	ENSG00000196792	STRN3	14	30893799	Susceptibility.M1.MAF_1.perc	reference	5	0.3681	0.4301204	0.4386724	0.3268	0.0996221	-?+-?-	23776	11	0	568437	136	0	147	0.19167265098179234
Severe	ENSG00000118507	AKAP7	6	131135467	Severe.M3.MAF_0.1.perc	reference	0	0.9841	-0.4174451	0.4256967	0.3268	0	?--?--	4132	5	0	566680	1018	0	1023	0.5479342225393731
Severe	ENSG00000178127	NDUFV2	18	9102630	Severe.M3.MAF_0.1.perc	reference	0	0.9983	-0.3975725	0.4054802	0.3268	0	?-----	4001	3	0	566902	1119	0	1122	0.43951883327433944
Hospitalized	ENSG00000142961	MOB3C	1	46607715	Hospitalized.M3.MAF_0.1.perc	reference	0	0.8434	0.2653165	0.270557	0.3268	0	?++-?-	8287	17	0	565909	1172	0	1189	0.05098702964239779
Hospitalized	ENSG00000144118	RALB	2	120240064	Hospitalized.M3.MAF_0.1.perc	reference	0	0.9978	-0.6290424	0.6415599	0.3268	0	?-----	7204	2	0	564859	309	0	311	0.24723189314421307
Hospitalized	ENSG00000189099	PRSS48	4	151277171	Hospitalized.M3.MAF_0.1.perc	reference	0	0.9665	-0.667496	0.6806762	0.3268	0	?--+--	8889	6	0	562975	143	0	149	0.4678827485085933
Susceptibility	ENSG00000177489	OR2G2	1	247588360	Susceptibility.M3.MAF_0.1.perc	reference	0	0.4606	-0.5187213	0.5289522	0.3268	0	+?---?	22231	2	0	570299	95	0	97	0.021284357712232898
Susceptibility	ENSG00000168158	OR2C1	16	3355889	Susceptibility.M3.MAF_0.1.perc	reference	0	0.6132	-0.2536168	0.2586494	0.3268	0	-?-+--	24490	13	0	577389	369	2	386	0.5677557299604095
Susceptibility	ENSG00000099958	DERL3	22	23834503	Susceptibility.M3.MAF_0.1.perc	reference	30.6	0.2175	0.3287645	0.3352444	0.3268	0.1758174	+?-+-+	25023	41	0	579058	917	1	960	0.6035509516649593
Severe	ENSG00000159479	MED8	1	43383917	Severe.M3.MAF_1.perc	reference	48	0.146	1.1111728	1.133191	0.3268	2.0033283	?-+??+	3648	7	0	561207	933	1	942	0.43290540645199505
Severe	ENSG00000157500	APPL1	3	57227726	Severe.M3.MAF_1.perc	reference	0	0.9879	-0.2540152	0.2590324	0.3268	0	?-+---	4674	24	0	570226	3666	3	3696	0.7026840086820454
Severe	ENSG00000151532	VTI1A	10	112446998	Severe.M3.MAF_1.perc	reference	42.8	0.1742	0.9550456	0.9739369	0.3268	1.2650288	?++??-	3527	5	0	562883	567	0	572	0.5041632453801151
Severe	ENSG00000005381	MPO	17	58269855	Severe.M3.MAF_1.perc	reference	0	0.9035	-0.133548	0.1361851	0.3268	0	----+-	4950	82	0	570572	9237	14	9347	0.4977562249130338
Hospitalized	ENSG00000144118	RALB	2	120240064	Hospitalized.M3.MAF_1.perc	reference	0	0.9978	-0.6290424	0.6415599	0.3268	0	?-----	7204	2	0	564859	309	0	311	0.24723189314421307
Hospitalized	ENSG00000164049	FBXW12	3	48372219	Hospitalized.M3.MAF_1.perc	reference	0	0.4981	0.2825772	0.288177	0.3268	0	?++-+-	9774	22	0	581148	693	0	715	0.23406861479543614
Hospitalized	ENSG00000125337	KIF25	6	167996241	Hospitalized.M3.MAF_1.perc	reference	0	0.6489	0.171029	0.1744322	0.3268	0	?+-+--	8269	40	0	568459	2359	4	2407	0.11689562712768048
Hospitalized	ENSG00000196873	CBWD3	9	68232003	Hospitalized.M3.MAF_1.perc	reference	0	0.5494	-0.1868527	0.1905536	0.3268	0	?---++	8845	26	0	563280	2486	3	2518	0.7944838247886256
Susceptibility	ENSG00000104635	SLC39A14	8	22367278	Susceptibility.M3.MAF_1.perc	reference	48.9	0.09782	0.3625725	0.369771	0.3268	0.2998938	+?+-++	22630	163	0	564566	3423	0	3586	0.05906406038173439
Susceptibility	ENSG00000172818	OVOL1	11	65787063	Susceptibility.M3.MAF_1.perc	reference	0	0.469	0.2549982	0.2600733	0.3268	0	-?++--	24723	20	0	577292	339	0	359	0.23085822653171992
Severe	ENSG00000185177	ZNF479	7	57119614	Severe.M4.MAF_0.1.perc	reference	0	0.5717	0.2190146	0.2233496	0.3268	0	+++?-+	4406	27	0	566427	2954	0	2981	0.8686591198989322
Hospitalized	ENSG00000132185	FCRLA	1	161706972	Hospitalized.M4.MAF_0.1.perc	reference	0	0.8153	-0.1759612	0.1794291	0.3268	0	?-+-+-	10886	40	0	579712	2447	3	2493	0.7517028253972657
Hospitalized	ENSG00000141433	ADCYAP1	18	904871	Hospitalized.M4.MAF_0.1.perc	reference	0	0.8802	0.291312	0.2970547	0.3268	0	?+++--	10363	25	0	564539	879	0	904	0.0773561006080214
Hospitalized	ENSG00000064961	HMG20B	19	3572777	Hospitalized.M4.MAF_0.1.perc	reference	0	0.8	-0.2175717	0.2218804	0.3268	0	?-++--	11926	32	0	580750	1581	0	1613	0.6964311718497845
Hospitalized	ENSG00000197683	KRTAP26-1	21	30319124	Hospitalized.M4.MAF_0.1.perc	reference	0	0.8918	-0.2739063	0.2793095	0.3268	0	?----+	9213	18	0	566243	1072	1	1092	0.5050913189200384
Susceptibility	ENSG00000163283	ALPP	2	232378724	Susceptibility.M4.MAF_0.1.perc	reference	0	0.8571	0.0596078	0.0607907	0.3268	0	-?++--	27125	307	1	591861	7073	3	7388	0.450556758376331
Susceptibility	ENSG00000104331	BPNT2	8	56957931	Susceptibility.M4.MAF_0.1.perc	reference	42.3	0.1397	0.3132982	0.3194735	0.3268	0.2003755	+?-++-	26436	84	0	580263	1871	0	1955	0.8153363750089957
Susceptibility	ENSG00000100997	ABHD12	20	25294742	Susceptibility.M4.MAF_0.1.perc	reference	0	0.8308	-0.0869107	0.0886272	0.3268	0	+?-++-	27126	139	0	591861	3405	1	3546	0.6126086966624289
Severe	ENSG00000170037	CNTROB	17	7932101	Severe.M4.MAF_1.perc	reference	0	0.4916	-0.102792	0.1048367	0.3268	0	+-+-+-	5025	133	0	570631	15032	12	15189	0.23163123803369853
Severe	ENSG00000158470	B4GALT5	20	49632945	Severe.M4.MAF_1.perc	reference	0	0.6411	0.2909847	0.2967486	0.3268	0	?++-+-	4227	20	0	567900	1381	2	1405	0.09900337739673855
Hospitalized	ENSG00000149428	HYOU1	11	119044188	Hospitalized.M4.MAF_1.perc	reference	22.7	0.27	-0.1717996	0.1752008	0.3268	0.0406897	?--++-	12064	161	0	583218	8840	7	9015	0.3982330010243851
Hospitalized	ENSG00000255713	OR4D2	17	58166982	Hospitalized.M4.MAF_1.perc	reference	0	0.8667	-0.1534429	0.1564935	0.3268	0	?--+++	11857	54	0	568953	2924	1	2980	0.6361223885290588
Severe	ENSG00000179564	LSMEM2	3	50279087	Severe.M1.MAF_0.1.perc	reference	0	0.7749	-0.4483608	0.4572919	0.3269	0	?-+---	3741	4	0	566249	854	0	858	0.5776415034740772
Severe	ENSG00000073614	KDM5A	12	280057	Severe.M1.MAF_0.1.perc	reference	0	0.8734	-0.4467163	0.4556109	0.3269	0	?-+---	2217	2	0	563949	1055	0	1057	0.6779640613586935
Severe	ENSG00000108830	RND2	17	43025231	Severe.M1.MAF_0.1.perc	reference	0	1	-1.0016077	1.0215633	0.3269	0	?--??-	1992	0	0	562650	209	0	209	0.30564094428572297
Hospitalized	ENSG00000153002	CPB1	3	148791102	Hospitalized.M1.MAF_0.1.perc	reference	0	0.9966	-0.3379083	0.3446797	0.3269	0	?---+-	11095	10	0	578900	586	0	596	0.4081085383135334
Susceptibility	ENSG00000143184	XCL1	1	168576605	Susceptibility.M1.MAF_0.1.perc	reference	34.3	0.2181	0.8409398	0.8577383	0.3269	0.9171103	-?++??	21591	11	0	554400	191	0	202	0.7008007379190642
Susceptibility	ENSG00000140368	PSTPIP1	15	76993359	Susceptibility.M1.MAF_0.1.perc	reference	61.7	0.04945	0.6915569	0.7054438	0.3269	1.0796924	+?-++?	22509	16	0	573261	424	0	440	0.526612240000495
Severe	ENSG00000149499	EML3	11	62602218	Severe.M1.MAF_1.perc	reference	0	0.7384	-0.2073926	0.2115301	0.3269	0	--+-?-	4373	30	0	564153	3593	4	3631	0.16179359340555557
Severe	ENSG00000108830	RND2	17	43025231	Severe.M1.MAF_1.perc	reference	0	1	-1.0016077	1.0215633	0.3269	0	?--??-	1992	0	0	562650	209	0	209	0.30564094428572297
Hospitalized	ENSG00000120337	TNFSF18	1	173039960	Hospitalized.M1.MAF_1.perc	reference	0	0.8635	-0.137483	0.1402443	0.3269	0	?-+---	10225	61	0	569755	4627	11	4710	0.7488452221735691
Hospitalized	ENSG00000138835	RGS3	9	113444731	Hospitalized.M1.MAF_1.perc	reference	0	0.8111	-0.2243548	0.2288675	0.3269	0	?----+	9167	17	0	579726	1694	2	1715	0.43858422709868183
Hospitalized	ENSG00000117983	MUC5B	11	1223066	Hospitalized.M1.MAF_1.perc	reference	60.9	0.03662	0.6106633	0.6228574	0.3269	0.9899855	?+--++	10518	60	0	581951	3977	10	4057	0.7459620677023548
Hospitalized	ENSG00000149506	ZP1	11	60867562	Hospitalized.M1.MAF_1.perc	reference	4.9	0.3786	0.3789293	0.3865368	0.3269	0.0615327	?+++-+	11571	19	0	581839	682	1	703	0.43513448753003214
Hospitalized	ENSG00000131966	ACTR10	14	58200080	Hospitalized.M1.MAF_1.perc	reference	0	0.8122	-0.4592132	0.4684018	0.3269	0	?---?-	6288	2	0	575259	431	0	433	0.3251884636079503
Susceptibility	ENSG00000143184	XCL1	1	168576605	Susceptibility.M1.MAF_1.perc	reference	34.3	0.2181	0.8409398	0.8577383	0.3269	0.9171103	-?++??	21591	11	0	554400	191	0	202	0.7008007379190642
Susceptibility	ENSG00000164744	SUN3	7	47987148	Susceptibility.M1.MAF_1.perc	reference	0	0.998	-0.190442	0.1942562	0.3269	0	-?---+	25790	29	0	578078	692	0	721	0.030837764870472902
Susceptibility	ENSG00000107593	PKD2L1	10	100288149	Susceptibility.M1.MAF_1.perc	reference	79.4	6.566e-4	0.4233121	0.431743	0.3269	0.6097636	+?---+	26821	60	0	590734	1113	2	1177	0.2656556867884301
Severe	ENSG00000243364	EFNA4	1	155063737	Severe.M3.MAF_0.1.perc	reference	0	0.6258	-0.5395932	0.5503385	0.3269	0	?-+?--	3393	2	0	561334	636	0	638	0.8015933712378552
Severe	ENSG00000113552	GNPDA1	5	141991749	Severe.M3.MAF_0.1.perc	reference	0	0.9966	-0.507962	0.5181219	0.3269	0	?--?--	4034	2	0	566870	695	0	697	0.41216137259053803
Severe	ENSG00000102683	SGCG	13	23180979	Severe.M3.MAF_0.1.perc	reference	0	0.9159	-0.35875	0.3658969	0.3269	0	?-----	4438	13	0	569276	1326	1	1341	0.3010623198901586
Severe	ENSG00000102893	PHKB	16	47461123	Severe.M3.MAF_0.1.perc	reference	0	0.9859	-0.2399602	0.2447635	0.3269	0	+-----	4796	27	0	570001	4822	0	4849	0.3933790150702113
Hospitalized	ENSG00000136699	SMPD4	2	130151392	Hospitalized.M3.MAF_0.1.perc	reference	0	0.4164	0.1864075	0.1901473	0.3269	0	?+-+--	11701	38	0	582062	2536	1	2576	0.05329355596048195
Hospitalized	ENSG00000110675	ELMOD1	11	107591091	Hospitalized.M3.MAF_0.1.perc	reference	0	0.8539	0.4842696	0.4939975	0.3269	0	?++-+-	8453	7	0	552894	319	0	326	0.22737855385015135
Susceptibility	ENSG00000114547	ROPN1B	3	125969160	Susceptibility.M3.MAF_0.1.perc	reference	0	0.7811	-0.2861225	0.2918515	0.3269	0	+?-+--	25805	12	0	577760	303	0	315	0.848860214616906
Susceptibility	ENSG00000124557	BTN1A1	6	26501221	Susceptibility.M3.MAF_0.1.perc	reference	0	0.7652	-0.1858275	0.1895282	0.3269	0	-?-+-+	27079	32	0	591673	696	0	728	0.18887779188612253
Susceptibility	ENSG00000012660	ELOVL5	6	53267398	Susceptibility.M3.MAF_0.1.perc	reference	49.5	0.09443	0.6092203	0.621384	0.3269	0.8077288	+?-++-	25486	14	0	574732	297	1	313	0.1854806448878438
Susceptibility	ENSG00000105677	TMEM147	19	35545600	Susceptibility.M3.MAF_0.1.perc	reference	0	0.4244	-0.2222411	0.2266875	0.3269	0	-?-+-+	25064	20	0	578320	502	0	522	0.5790379099873144
Severe	ENSG00000106344	RBM28	7	128297685	Severe.M3.MAF_1.perc	reference	0	0.5781	0.1602206	0.1634228	0.3269	0	-+++++	4950	62	0	570572	8104	12	8190	0.9311976489725822
Severe	ENSG00000104432	IL7	8	78675743	Severe.M3.MAF_1.perc	reference	0	0.8377	1.0009919	1.0210385	0.3269	0	?--??+	1638	2	0	517166	146	2	152	0.7691106670912358
Hospitalized	ENSG00000177971	IMP3	15	75639085	Hospitalized.M3.MAF_1.perc	reference	0	0.8803	-0.3677969	0.3751585	0.3269	0	?---?-	9311	6	0	555308	493	1	501	0.6638159133683464
Severe	ENSG00000156414	TDRD9	14	103928456	Severe.M4.MAF_0.1.perc	reference	0	0.6613	-0.1381784	0.1409457	0.3269	0	---+-+	4883	65	0	570490	8361	2	8430	0.21848883711213937
Severe	ENSG00000120500	ARR3	23	70268305	Severe.M4.MAF_0.1.perc	reference	0	0.9862	-0.3700793	0.3775128	0.3269	0	?--??-	3801	1	4	521557	207	107	430	0.6965629383536068
Hospitalized	ENSG00000255713	OR4D2	17	58166982	Hospitalized.M4.MAF_0.1.perc	reference	0	0.98740000000000006	-0.1896884	0.1934742	0.3269	0	?--+++	11686	36	0	568269	2334	1	2372	0.6361223885290588
Hospitalized	ENSG00000268916	CSAG3	23	152753921	Hospitalized.M4.MAF_0.1.perc	reference	0	1	-1.1297017	1.1522151	0.3269	0	?-????	2228	5	0	1338	2	0	7	0.020919806161814297
Susceptibility	ENSG00000143816	WNT9A	1	227918656	Susceptibility.M4.MAF_0.1.perc	reference	33	0.2015	0.2311711	0.235812	0.3269	0.0922744	+?++-+	25944	135	0	585890	2616	0	2751	0.4142042670080645
Severe	ENSG00000173193	PARP14	3	122680839	Severe.M4.MAF_1.perc	reference	0	0.8517	-0.1296292	0.1322295	0.3269	0	---+-+	4906	78	0	570620	11089	10	11187	0.14626660281282766
Hospitalized	ENSG00000174567	GOLT1A	1	204198163	Hospitalized.M4.MAF_1.perc	reference	3.2	0.3885	0.2132909	0.21754	0.3269	0.023837	?+++-+	10166	48	1	577932	3059	2	3113	0.07383910000358014
Hospitalized	ENSG00000142224	IL19	1	206770764	Hospitalized.M4.MAF_1.perc	reference	31.5	0.2111	0.5264748	0.5370093	0.3269	0.4402174	?-++-+	10774	18	0	566989	1105	1	1125	0.8874077141916983
Hospitalized	ENSG00000049656	CLPTM1L	5	1317752	Hospitalized.M4.MAF_1.perc	reference	0	0.6612	0.1340721	0.1367614	0.3269	0	?+++++	11427	99	0	581321	4144	1	4245	0.7885784756054374
Hospitalized	ENSG00000104613	INTS10	8	19817391	Hospitalized.M4.MAF_1.perc	reference	0	0.934	-0.0935127	0.095387	0.3269	0	?-----	11926	151	0	580752	9700	17	9885	0.4292911615557737
Susceptibility	ENSG00000162384	CZIB	1	53214099	Susceptibility.M4.MAF_1.perc	reference	2.5	0.3921	0.0864364	0.0881654	0.3269	0.0035251	+?++--	27124	240	0	591860	5436	15	5706	0.7462081690136522
Susceptibility	ENSG00000171421	MRPL36	5	1798385	Susceptibility.M4.MAF_1.perc	reference	0	0.9857	0.1462778	0.1491944	0.3269	0	+?+--+	25922	58	0	588423	1164	0	1222	0.12114969338247437
Susceptibility	ENSG00000167721	TSR1	17	2322396	Susceptibility.M4.MAF_1.perc	reference	0	0.9564	-0.0413808	0.0422096	0.3269	0	+?--+-	27126	641	0	591861	15288	13	15955	0.9771361164257264
Severe	ENSG00000083535	PIBF1	13	72782133	Severe.M1.MAF_0.1.perc	reference	0	0.9916	-0.4335703	0.4423117	0.327	0	?-+---	4202	4	0	564949	897	0	901	0.7256930235029254
Severe	ENSG00000092010	PSME1	14	24136163	Severe.M1.MAF_0.1.perc	reference	0	0.6612	0.8484075	0.8656187	0.327	0	?+-??-	1878	1	0	552029	146	0	147	0.5548475431897508
Hospitalized	ENSG00000005187	ACSM3	16	20610243	Hospitalized.M1.MAF_0.1.perc	reference	0	0.6998	-0.302069	0.3081525	0.327	0	?---++	10148	12	0	568540	740	1	754	0.30484613702882424
Susceptibility	ENSG00000135625	EGR4	2	73290929	Susceptibility.M1.MAF_0.1.perc	reference	0	0.8861	-0.1681882	0.1715796	0.327	0	-?-+-?	24638	32	0	584900	939	0	971	0.9169741802463706
Susceptibility	ENSG00000176788	BASP1	5	17065598	Susceptibility.M1.MAF_0.1.perc	reference	61.4	0.1073	2.0122415	2.0528472	0.327	5.5977156	+?+???	21171	3	0	509521	19	0	22	0.9672458928937018
Susceptibility	ENSG00000106125	MINDY4	7	30771417	Susceptibility.M1.MAF_0.1.perc	reference	0	0.7303	-0.1663019	0.169677	0.327	0	-?----	26949	37	0	591172	905	0	942	0.8561482904818544
Susceptibility	ENSG00000130779	CLIP1	12	122271432	Susceptibility.M1.MAF_0.1.perc	reference	0	0.685	-0.1834219	0.1871505	0.327	0	-?---+	25234	30	0	586214	742	1	774	0.3733027687925775
Susceptibility	ENSG00000167196	FBXO22	15	75903876	Susceptibility.M1.MAF_0.1.perc	reference	36.1	0.2091	0.8921294	0.9102353	0.327	0.9949814	-?++??	23165	4	0	568144	66	0	70	0.49998260194019983
Severe	ENSG00000092010	PSME1	14	24136163	Severe.M1.MAF_1.perc	reference	0	0.6612	0.8484075	0.8656187	0.327	0	?+-??-	1878	1	0	552029	146	0	147	0.5548475431897508
Susceptibility	ENSG00000155903	RASA2	3	141487027	Susceptibility.M1.MAF_1.perc	reference	0	0.9651	-0.2273205	0.2319277	0.327	0	-?----	25777	18	0	587840	459	0	477	0.4757873416710608
Susceptibility	ENSG00000176788	BASP1	5	17065598	Susceptibility.M1.MAF_1.perc	reference	61.4	0.1073	2.0122415	2.0528472	0.327	5.5977156	+?+???	21171	3	0	509521	19	0	22	0.9672458928937018
Severe	ENSG00000054282	SDCCAG8	1	243256034	Severe.M3.MAF_0.1.perc	reference	0	0.9786	0.3216867	0.3281996	0.327	0	?++---	4115	10	0	568216	1214	0	1224	0.4231607917721505
Severe	ENSG00000163251	FZD5	2	207762598	Severe.M3.MAF_0.1.perc	reference	0	0.9914	-0.5399499	0.5508314	0.327	0	?--+?-	3235	3	0	559777	781	0	784	0.4071876518775079
Severe	ENSG00000167476	JSRP1	19	2252252	Severe.M3.MAF_0.1.perc	reference	0	0.4981	0.4024417	0.4105449	0.327	0	?++---	2704	5	0	566375	951	0	956	0.4065710277960907
Hospitalized	ENSG00000157445	CACNA2D3	3	54122547	Hospitalized.M3.MAF_0.1.perc	reference	45.2	0.1207	0.4644222	0.4738181	0.327	0.4637206	?-+++-	9935	30	0	581293	2363	0	2393	0.33357969019515477
Hospitalized	ENSG00000198055	GRK6	5	177403204	Hospitalized.M3.MAF_0.1.perc	reference	28.8	0.2294	0.7366826	0.7515206	0.327	0.9118293	?-+-++	10084	22	0	567042	1864	0	1886	0.6930213040750621
Susceptibility	ENSG00000156469	MTERF3	8	96239398	Susceptibility.M3.MAF_0.1.perc	reference	0	0.9439	-0.144744	0.1476688	0.327	0	+?----	27124	52	0	591854	1146	1	1200	0.9257449388814608
Severe	ENSG00000262655	SPON1	11	13962723	Severe.M3.MAF_1.perc	reference	0	0.8796	-0.2154847	0.2198384	0.327	0	+-+-+-	4828	31	0	568024	3898	1	3931	0.5816871187651781
Severe	ENSG00000182963	GJC1	17	44798448	Severe.M3.MAF_1.perc	reference	0	0.9913	-0.9089384	0.9272431	0.327	0	?---?-	2195	0	0	520596	187	0	187	0.759309302044461
Severe	ENSG00000196588	MRTFA	22	40410281	Severe.M3.MAF_1.perc	reference	0	0.7536	0.284748	0.2904824	0.327	0	?+--++	3538	21	0	178036	2376	1	2399	0.6710354975730514
Hospitalized	ENSG00000150967	ABCB9	12	122920951	Hospitalized.M3.MAF_1.perc	reference	0	0.5985	-0.1182463	0.1206374	0.327	0	?--+--	11414	110	0	569436	7275	0	7385	0.501294629916767
Severe	ENSG00000146453	PNLDC1	6	159800249	Severe.M4.MAF_0.1.perc	reference	0	0.7831	-0.2193475	0.2237901	0.327	0	?-+-?-	4533	29	0	568310	3651	2	3684	0.4906203064528588
Severe	ENSG00000064787	BCAS1	20	53936777	Severe.M4.MAF_0.1.perc	reference	0	0.9145	-0.2139496	0.218278	0.327	0	+-----	4759	23	0	569982	4148	3	4177	0.5376888356961576
Hospitalized	ENSG00000158517	NCF1	7	74773962	Hospitalized.M4.MAF_0.1.perc	reference	0	0.8923	-0.2318496	0.2365244	0.327	0	?----+	8622	27	0	575383	1276	3	1309	0.568819782989974
Susceptibility	ENSG00000179431	FJX1	11	35618460	Susceptibility.M4.MAF_0.1.perc	reference	40.1	0.1536	0.2691096	0.2745781	0.327	0.1407975	+?-+--	25895	100	0	576555	2199	1	2301	0.9543244547078717
Severe	ENSG00000157240	FZD1	7	91264433	Severe.M4.MAF_1.perc	reference	9.3	0.3568	0.2355338	0.2402979	0.327	0.0496998	+++-++	4517	62	0	564706	8500	13	8588	0.015724429842141174
Susceptibility	ENSG00000070915	SLC12A3	16	56865207	Susceptibility.M4.MAF_1.perc	reference	2.2	0.3938	-0.0402919	0.0411043	0.327	5.997e-4	-?---+	27340	954	1	591878	22290	21	23288	0.8068760711644399
Susceptibility	ENSG00000125107	CNOT1	16	58519951	Susceptibility.M4.MAF_1.perc	reference	0	0.6283	0.0477605	0.0487231	0.327	0	+?++--	27126	511	1	591861	11199	6	11724	0.7278792110721228
Susceptibility	ENSG00000184787	UBE2G2	21	44768580	Susceptibility.M4.MAF_1.perc	reference	0	0.7597	0.1951466	0.1990837	0.327	0	-?++--	24438	33	0	584312	661	0	694	0.87204691273378
Severe	ENSG00000163283	ALPP	2	232378724	Severe.M1.MAF_0.1.perc	reference	0	0.5062	-0.4110695	0.4195035	0.3271	0	?-+?--	3997	4	0	566558	1175	0	1179	0.3926776312511424
Severe	ENSG00000172888	ZNF621	3	40524878	Severe.M1.MAF_0.1.perc	reference	14.1	0.3241	0.6788092	0.6927367	0.3271	0.3593789	?-+--+	3525	2	0	562194	240	0	242	0.3870785369984577
Severe	ENSG00000151304	SRFBP1	5	121961975	Severe.M1.MAF_0.1.perc	reference	0	0.4454	0.4614057	0.4707937	0.3271	0	?++-+-	3809	5	0	567037	774	0	779	0.1463496923741139
Hospitalized	ENSG00000162194	LBHD1	11	62662817	Hospitalized.M1.MAF_0.1.perc	reference	0	0.9972	-0.6265312	0.6393613	0.3271	0	?---?-	7961	3	0	573006	181	0	184	0.5222692820541652
Hospitalized	ENSG00000091947	TMEM101	17	44011188	Hospitalized.M1.MAF_0.1.perc	reference	0	0.8314	0.5734532	0.585183	0.3271	0	?+-+?-	10015	7	0	566768	178	0	185	0.7685612598730105
Hospitalized	ENSG00000182472	CAPN12	19	38730187	Hospitalized.M1.MAF_0.1.perc	reference	47.3	0.1077	0.4012882	0.4095178	0.3271	0.3498118	?++-+-	10507	51	0	580089	1946	2	2001	0.443372609545115
Severe	ENSG00000178057	NDUFAF3	3	49020459	Severe.M1.MAF_1.perc	reference	0	0.8279	0.5822355	0.5940924	0.3271	0	?++?+-	2408	3	0	564197	438	0	441	0.43691414496962194
Hospitalized	ENSG00000171824	EXOSC10	1	11066618	Hospitalized.M1.MAF_1.perc	reference	0	0.6146	0.4107292	0.419108	0.3271	0	?+----	9469	10	0	578583	418	0	428	0.41480652597532974
Hospitalized	ENSG00000131386	GALNT15	3	16174680	Hospitalized.M1.MAF_1.perc	reference	0	0.7885	0.3002429	0.3063504	0.3271	0	-++---	11128	22	0	586617	868	0	890	0.4481502112683261
Hospitalized	ENSG00000091947	TMEM101	17	44011188	Hospitalized.M1.MAF_1.perc	reference	0	0.8314	0.5734532	0.585183	0.3271	0	?+-+?-	10015	7	0	566768	178	0	185	0.7685612598730105
Susceptibility	ENSG00000176895	OR51A7	11	4903783	Susceptibility.M1.MAF_1.perc	reference	0	0.9086	0.3311372	0.3379059	0.3271	0	-?+-+-	23408	12	0	574000	236	0	248	0.5200799066897411
Susceptibility	ENSG00000158717	RNF166	16	88696499	Susceptibility.M1.MAF_1.perc	reference	0	0.5593	0.311577	0.317954	0.3271	0	+?++-?	22635	15	0	563312	210	0	225	0.1367156074546689
Hospitalized	ENSG00000133055	MYBPH	1	203167811	Hospitalized.M3.MAF_0.1.perc	reference	0	0.8786	0.261498	0.266824	0.3271	0	?++-++	10913	28	0	581233	1225	0	1253	0.2368025624139312
Hospitalized	ENSG00000211445	GPX3	5	151020438	Hospitalized.M3.MAF_0.1.perc	reference	0	0.9297	0.2771241	0.2828024	0.3271	0	?++-?-	7797	21	0	575245	1170	0	1191	0.2428977969008325
Hospitalized	ENSG00000167220	HDHD2	18	47107408	Hospitalized.M3.MAF_0.1.perc	reference	0	0.9669	-0.2773089	0.2829555	0.3271	0	?---?-	9514	15	0	567394	1117	0	1132	0.9511363956432388
Susceptibility	ENSG00000150403	TMCO3	13	113491021	Susceptibility.M3.MAF_1.perc	reference	7.8	0.362	-0.1393513	0.1421847	0.3271	0.0139987	-?---+	27079	94	0	591672	2297	0	2391	0.63989166232219
Severe	ENSG00000126790	L3HYPDH	14	59460363	Severe.M4.MAF_0.1.perc	reference	1.1	0.4094	-0.2567171	0.2619825	0.3271	0.0179801	----++	4510	24	0	568197	3328	4	3360	0.903222826686676
Hospitalized	ENSG00000152700	SAR1B	5	134601149	Hospitalized.M4.MAF_0.1.perc	reference	0	0.7453	-0.2493187	0.2544217	0.3271	0	?-----	10006	19	0	563610	1232	0	1251	0.38186214837023325
Hospitalized	ENSG00000273899	NOL12	22	37681673	Hospitalized.M4.MAF_0.1.perc	reference	36.5	0.1776	0.3484639	0.355592	0.3271	0.2088522	?-++--	10140	40	0	576267	2841	2	2885	0.8887193313491335
Susceptibility	ENSG00000165282	PIGO	9	35088688	Susceptibility.M4.MAF_0.1.perc	reference	0	0.6623	0.0603424	0.0615818	0.3271	0	+?+-++	27268	323	0	591872	6851	2	7178	0.23596251832341852
Susceptibility	ENSG00000171124	FUT3	19	5842888	Susceptibility.M4.MAF_0.1.perc	reference	62	0.03227	0.3064179	0.3127117	0.3271	0.2349164	+?-++-	25203	79	0	579846	1800	1	1881	0.6653195257236996
Severe	ENSG00000133789	SWAP70	11	9664077	Severe.M4.MAF_1.perc	reference	0	0.9935	-0.2390455	0.2439547	0.3271	0	+-+-+-	4506	25	0	565756	3242	5	3277	0.18800575532680378
Hospitalized	ENSG00000106123	EPHB6	7	142855061	Hospitalized.M4.MAF_1.perc	reference	61.7	0.02291	0.2374977	0.2423455	0.3271	0.1679408	+++++-	11987	270	2	588039	13118	17	13426	0.26209208846983173
Hospitalized	ENSG00000107611	CUBN	10	16823966	Hospitalized.M4.MAF_1.perc	reference	28.6	0.2308	0.0838166	0.0855267	0.3271	0.0108575	?++--+	12124	734	2	583311	36812	34	37618	0.2045268898870835
Susceptibility	ENSG00000197125	OR8B8	11	124437445	Susceptibility.M4.MAF_1.perc	reference	0	0.5252	0.0661189	0.067475	0.3271	0	+?++--	26375	269	0	578170	5848	2	6121	0.3850018302596757
Susceptibility	ENSG00000154645	CHODL	21	17901263	Susceptibility.M4.MAF_1.perc	reference	0	0.4283	-0.127573	0.1301853	0.3271	0	-?--+-	25241	65	0	589243	1599	2	1668	0.2978388151460298
Severe	ENSG00000114904	NEK4	3	52708444	Severe.M1.MAF_0.1.perc	reference	0	0.984	0.3527332	0.3599931	0.3272	0	?++---	4557	13	0	569642	1196	0	1209	0.5975224705317653
Severe	ENSG00000174672	BRSK2	11	1389899	Severe.M1.MAF_0.1.perc	reference	0	0.6027	-0.7201884	0.7350151	0.3272	0	?-+??-	1749	0	0	558569	368	0	368	0.33514234064398385
Susceptibility	ENSG00000171604	CXXC5	5	139647299	Susceptibility.M1.MAF_0.1.perc	reference	0	0.959	1.5711378	1.6036205	0.3272	0	??+?+?	5848	2	0	138171	11	0	13	0.7931227701912994
Susceptibility	ENSG00000148411	NACC2	9	136006537	Susceptibility.M1.MAF_0.1.perc	reference	0	0.956	-0.6849061	0.6990008	0.3272	0	??--??	20767	1	0	533476	75	0	76	0.05196639647833677
Severe	ENSG00000198589	LRBA	4	150264435	Severe.M1.MAF_1.perc	reference	22.3	0.2722	0.7195831	0.734432	0.3272	0.6555865	?++++-	4011	8	0	563358	666	0	674	0.6614673135250563
Severe	ENSG00000167986	DDB1	11	61299451	Severe.M1.MAF_1.perc	reference	0	0.9845	1.5727442	1.6053562	0.3272	0	?+?+??	1686	6	0	530621	146	0	152	0.9189101605307226
Susceptibility	ENSG00000171604	CXXC5	5	139647299	Susceptibility.M1.MAF_1.perc	reference	0	0.959	1.5711378	1.6036205	0.3272	0	??+?+?	5848	2	0	138171	11	0	13	0.7931227701912994
Susceptibility	ENSG00000148411	NACC2	9	136006537	Susceptibility.M1.MAF_1.perc	reference	0	0.956	-0.6849061	0.6990008	0.3272	0	??--??	20767	1	0	533476	75	0	76	0.05196639647833677
Severe	ENSG00000101079	NDRG3	20	36651766	Severe.M3.MAF_0.1.perc	reference	0	0.9473	-0.5025205	0.5129141	0.3272	0	?--??-	2511	2	0	552301	828	0	830	0.3017763030708824
Hospitalized	ENSG00000086062	B4GALT1	9	33104082	Hospitalized.M3.MAF_0.1.perc	reference	0	0.8538	0.3274669	0.3342562	0.3272	0	?+-+--	8877	17	0	564180	722	0	739	0.3700209364935987
Susceptibility	ENSG00000028310	BRD9	5	850291	Susceptibility.M3.MAF_0.1.perc	reference	0	0.8607	-0.1177213	0.1201414	0.3272	0	+?---+	26861	70	0	590912	1769	0	1839	0.8947596678402983
Susceptibility	ENSG00000165392	WRN	8	31033788	Susceptibility.M3.MAF_0.1.perc	reference	0	0.5503	0.0886217	0.0904525	0.3272	0	+?++-+	26914	140	0	591106	2928	2	3072	0.5337719761849584
Susceptibility	ENSG00000148482	SLC39A12	10	17951839	Susceptibility.M3.MAF_0.1.perc	reference	0	0.8627	0.1202939	0.1227852	0.3272	0	-?+-++	25364	82	0	579441	1768	0	1850	0.9065575558855572
Severe	ENSG00000184445	KNTC1	12	122527246	Severe.M3.MAF_1.perc	reference	11	0.3453	-0.1924312	0.1964193	0.3272	0.0306257	--+--+	4883	51	0	570490	9630	6	9693	0.8125177947632714
Hospitalized	ENSG00000115484	CCT4	2	61868085	Hospitalized.M3.MAF_1.perc	reference	0	0.6916	0.2730902	0.2787116	0.3272	0	?+---+	11387	25	0	571044	1155	1	1182	0.26855291625059335
Hospitalized	ENSG00000124507	PACSIN1	6	34466061	Hospitalized.M3.MAF_1.perc	reference	0	0.4026	0.3024398	0.3086539	0.3272	0	?+++?-	9280	17	0	562080	769	0	786	0.6680295266985656
Hospitalized	ENSG00000146555	SDK1	7	3301252	Hospitalized.M3.MAF_1.perc	reference	0	0.9614	0.0768692	0.0784499	0.3272	0	-+++++	12184	268	0	588228	12929	12	13221	0.9327260757136647
Hospitalized	ENSG00000149269	PAK1	11	77322017	Hospitalized.M3.MAF_1.perc	reference	0	0.9755	0.2560124	0.2612786	0.3272	0	?+++--	10472	43	0	567432	735	0	778	0.8024304378366152
Susceptibility	ENSG00000148482	SLC39A12	10	17951839	Susceptibility.M3.MAF_1.perc	reference	0	0.8627	0.1202939	0.1227852	0.3272	0	-?+-++	25364	82	0	579441	1768	0	1850	0.9065575558855572
Severe	ENSG00000113387	SUB1	5	32531633	Severe.M4.MAF_0.1.perc	reference	0	0.7875	0.7842681	0.8004168	0.3272	0	?+--?-	3466	2	0	563026	187	0	189	0.6483596488086554
Severe	ENSG00000183066	WBP2NL	22	41998725	Severe.M4.MAF_0.1.perc	reference	0	0.9574	-0.2798559	0.2856072	0.3272	0	------	4822	20	0	570320	1641	1	1663	0.5600044123991573
Hospitalized	ENSG00000007129	CEACAM21	19	41549518	Hospitalized.M4.MAF_0.1.perc	reference	0	0.7609	-0.1971915	0.2012549	0.3272	0	?---++	11781	29	0	582552	2058	2	2091	0.9452363792324894
Severe	ENSG00000152611	CAPSL	5	35904288	Severe.M4.MAF_1.perc	reference	0	0.5873	-0.2274158	0.2321013	0.3272	0	-----+	4408	16	0	565580	3238	9	3272	0.22699775756464133
Severe	ENSG00000176340	COX8A	11	63974620	Severe.M4.MAF_1.perc	reference	0	0.7632	0.6853316	0.6994261	0.3272	0	?++-?-	2127	1	0	560950	222	0	223	0.574133570059294
Hospitalized	ENSG00000166012	TAF1D	11	93729948	Hospitalized.M4.MAF_1.perc	reference	23.3	0.2661	0.330525	0.3373539	0.3272	0.142868	?-+++-	11412	48	0	582668	2282	1	2332	0.6555304963092398
Hospitalized	ENSG00000123191	ATP7B	13	51930436	Hospitalized.M4.MAF_1.perc	reference	44.5	0.1256	-0.1490803	0.1521453	0.3272	0.0467913	?+--+-	12124	566	2	583311	32966	36	33608	0.7119895044711958
Susceptibility	ENSG00000197530	MIB2	1	1615415	Susceptibility.M4.MAF_1.perc	reference	0	0.5017	0.032228	0.0328936	0.3272	0	--++++	27944	1124	0	596141	25639	42	26847	0.5814862278472681
Severe	ENSG00000186265	BTLA	3	112463966	Severe.M1.MAF_0.1.perc	reference	37.9	0.2046	1.4128701	1.4424698	0.3273	1.9081425	?++???	3286	2	0	553351	91	0	93	0.08208661591867467
Severe	ENSG00000167986	DDB1	11	61299451	Severe.M1.MAF_0.1.perc	reference	0	0.9864	1.5730941	1.6057603	0.3273	0	?+?+??	1684	2	0	530619	146	0	148	0.9189101605307226
Severe	ENSG00000171817	ZNF540	19	37551406	Severe.M1.MAF_0.1.perc	reference	36.6	0.1923	0.9301979	0.9495317	0.3273	1.3568193	?-+?++	3861	5	0	567342	315	1	322	0.25507229211679083
Severe	ENSG00000159915	ZNF233	19	44259880	Severe.M1.MAF_0.1.perc	reference	0	0.8681	-0.3829922	0.3909756	0.3273	0	?-+---	4164	4	0	568356	629	0	633	0.06335447253769655
Hospitalized	ENSG00000168621	GDNF	5	37812677	Hospitalized.M1.MAF_0.1.perc	reference	0	0.9993	-1.1051195	1.1281085	0.3273	0	?-?-?-	5473	0	0	541319	53	0	53	0.37755094791089977
Hospitalized	ENSG00000119397	CNTRL	9	121074753	Hospitalized.M1.MAF_0.1.perc	reference	0	0.8288	-0.1985279	0.2026735	0.3273	0	?--+-+	11264	37	0	582221	1857	0	1894	0.8812676647859197
Susceptibility	ENSG00000087269	NOP14	4	2937933	Susceptibility.M1.MAF_0.1.perc	reference	0	0.8155	-0.2291818	0.2339579	0.3273	0	-?--+-	24866	18	0	573166	469	0	487	0.46433689913610565
Susceptibility	ENSG00000101871	MID1	23	10445310	Susceptibility.M1.MAF_0.1.perc	reference	0	1	-0.8375943	0.8550071	0.3273	0	??-???	19988	0	0	506981	18	7	32	0.39383070925838326
Susceptibility	ENSG00000130830	MPP1	23	154778684	Susceptibility.M1.MAF_0.1.perc	reference	0	0.9212	-0.781995	0.7982875	0.3273	0	??--??	21778	0	1	515366	18	10	40	0.4470040444947204
Severe	ENSG00000179588	ZFPM1	16	88453280	Severe.M1.MAF_1.perc	reference	0	0.9585	-0.3011505	0.3074048	0.3273	0	?--??-	3470	9	0	560415	2496	6	2517	0.6573785347582841
Severe	ENSG00000104889	RNASEH2A	19	12806584	Severe.M1.MAF_1.perc	reference	21.3	0.2825	1.0042842	1.0251831	0.3273	1.0788055	?-+?--	2343	4	0	563439	148	0	152	0.12820723140856433
Severe	ENSG00000171817	ZNF540	19	37551406	Severe.M1.MAF_1.perc	reference	36.6	0.1923	0.9301979	0.9495317	0.3273	1.3568193	?-+?++	3861	5	0	567342	315	1	322	0.25507229211679083
Hospitalized	ENSG00000168621	GDNF	5	37812677	Hospitalized.M1.MAF_1.perc	reference	0	0.9993	-1.1051195	1.1281085	0.3273	0	?-?-?-	5473	0	0	541319	53	0	53	0.37755094791089977
Susceptibility	ENSG00000101871	MID1	23	10445310	Susceptibility.M1.MAF_1.perc	reference	0	1	-0.8375943	0.8550071	0.3273	0	??-???	19988	0	0	506981	18	7	32	0.39383070925838326
Susceptibility	ENSG00000130830	MPP1	23	154778684	Susceptibility.M1.MAF_1.perc	reference	0	0.9212	-0.781995	0.7982875	0.3273	0	??--??	21778	0	1	515366	18	10	40	0.4470040444947204
Severe	ENSG00000124212	PTGIS	20	49503874	Severe.M3.MAF_0.1.perc	reference	7.4	0.369	-0.3253825	0.3321988	0.3273	0.0743124	--+++-	4697	16	0	569812	2174	2	2194	0.6963186376611737
Hospitalized	ENSG00000139174	PRICKLE1	12	42456757	Hospitalized.M3.MAF_0.1.perc	reference	32.4	0.2054	0.4404072	0.4495531	0.3273	0.322988	?-+--+	11756	31	0	568399	1915	0	1946	0.2360618577278439
Susceptibility	ENSG00000113492	AGXT2	5	34998101	Susceptibility.M3.MAF_0.1.perc	reference	0	0.692	-0.1051471	0.1073393	0.3273	0	-?-+--	26984	89	0	591294	2243	0	2332	0.38490731775868336
Severe	ENSG00000170417	TMEM182	2	102736905	Severe.M3.MAF_1.perc	reference	0	0.824	-0.378166	0.3860497	0.3273	0	--+---	4364	9	0	567611	1148	0	1157	0.24582751611900355
Severe	ENSG00000166889	PATL1	11	59636716	Severe.M3.MAF_1.perc	reference	47.6	0.1257	0.762608	0.7784498	0.3273	1.1235604	?-+?+-	4482	9	0	569208	1035	1	1046	0.6981664301517185
Severe	ENSG00000167207	NOD2	16	50693588	Severe.M3.MAF_1.perc	reference	0	0.6748	-0.1252837	0.1278973	0.3273	0	+---+-	4834	86	1	570041	10026	13	10140	0.2787559198918689
Hospitalized	ENSG00000186973	FAM183A	1	43145153	Hospitalized.M3.MAF_1.perc	reference	37.9	0.1686	-0.5997868	0.6123264	0.3273	0.700702	?----+	8178	29	0	567594	2703	3	2738	0.378475781813572
Susceptibility	ENSG00000164045	CDC25A	3	48157146	Susceptibility.M3.MAF_1.perc	reference	0	0.7091	0.1154505	0.1178507	0.3273	0	-?+++-	25079	86	0	579350	1946	0	2032	0.5120662447064716
Susceptibility	ENSG00000054983	GALC	14	87837820	Susceptibility.M3.MAF_1.perc	reference	0	0.6953	-0.0942243	0.0961925	0.3273	0	+?--++	26578	117	0	589971	2591	2	2712	0.655649216437124
Hospitalized	ENSG00000160703	NLRX1	11	119166568	Hospitalized.M4.MAF_0.1.perc	reference	0	0.9584	-0.1002843	0.1023658	0.3273	0	?-----	12124	147	0	583311	8267	8	8430	0.12592709418165116
Susceptibility	ENSG00000115677	HDLBP	2	241227264	Susceptibility.M4.MAF_0.1.perc	reference	0	0.9237	0.0634607	0.0647853	0.3273	0	+?+---	26111	290	0	585719	6085	0	6375	0.3189337005459326
Susceptibility	ENSG00000167972	ABCA3	16	2275881	Susceptibility.M4.MAF_0.1.perc	reference	47.9	0.1041	0.1403545	0.1432938	0.3273	0.0435225	+?--++	27340	490	0	591878	11322	4	11820	0.331030765148269
Susceptibility	ENSG00000147059	SPIN2A	23	57134530	Susceptibility.M4.MAF_0.1.perc	reference	0	0.7083	-0.1717873	0.175368	0.3273	0	-?--+-	22589	13	8	531243	364	191	775	0.9032687421831889
Severe	ENSG00000119471	HSDL2	9	112380080	Severe.M4.MAF_1.perc	reference	20.9	0.2813	-0.1611464	0.1645145	0.3273	0.0320813	?-++--	4698	22	0	570368	3592	1	3616	0.8275726723485964
Severe	ENSG00000167325	RRM1	11	4094707	Severe.M4.MAF_1.perc	reference	0	0.9859	-0.1651369	0.1685741	0.3273	0	+-----	4847	47	0	568147	5962	6	6021	0.32792114221804813
Hospitalized	ENSG00000170989	S1PR1	1	101236865	Hospitalized.M4.MAF_1.perc	reference	0	0.7554	0.2486298	0.2538387	0.3273	0	?++-?+	10033	26	0	562338	1158	0	1184	0.20645132523921222
Hospitalized	ENSG00000172322	CLEC12A	12	9951316	Hospitalized.M4.MAF_1.perc	reference	0	0.8126	0.1208966	0.1234176	0.3273	0	?++++-	10681	97	0	582072	5283	3	5386	0.06519346644703887
Susceptibility	ENSG00000156968	MPV17L	16	15395754	Susceptibility.M4.MAF_1.perc	reference	0	0.7582	0.1226441	0.1251924	0.3273	0	+?++-+	25816	82	0	591135	1573	1	1657	0.49523433822707125
Susceptibility	ENSG00000186075	ZPBP2	17	39868202	Susceptibility.M4.MAF_1.perc	reference	0	0.619	-0.0658033	0.0671779	0.3273	0	-?---+	27186	250	0	589412	5687	12	5961	0.18769134010940858
Hospitalized	ENSG00000147488	ST18	8	52110839	Hospitalized.M1.MAF_0.1.perc	reference	0	0.999	-0.694036	0.7086481	0.3274	0	?-----	9241	4	0	557944	134	0	138	0.459041515485422
Hospitalized	ENSG00000105483	CARD8	19	48180770	Hospitalized.M1.MAF_0.1.perc	reference	0	0.5007	0.300755	0.3071231	0.3274	0	?++-+-	10857	15	0	577255	796	0	811	0.36059252214561266
Susceptibility	ENSG00000087008	ACOX3	4	8366282	Susceptibility.M1.MAF_0.1.perc	reference	0	0.4739	0.1884638	0.1924537	0.3274	0	+?+-+?	26220	35	0	587600	702	0	737	0.5182782409108022
Susceptibility	ENSG00000198488	B3GNT6	11	77034398	Susceptibility.M1.MAF_0.1.perc	reference	0	0.9317	0.3001595	0.3065036	0.3274	0	-?++??	22838	15	0	570587	274	0	289	0.5560628245075654
Susceptibility	ENSG00000062716	VMP1	17	59707192	Susceptibility.M1.MAF_0.1.perc	reference	0	1	-1.0526789	1.0747869	0.3274	0	-?----	21264	0	0	523847	27	0	27	0.2543574904553243
Severe	ENSG00000128536	CDHR3	7	105876796	Severe.M1.MAF_1.perc	reference	26.9	0.2424	0.5539015	0.5655355	0.3274	0.4324361	+-+?++	4689	11	0	569459	1700	1	1713	0.2891528815312009
Severe	ENSG00000167822	OR8J3	11	56134721	Severe.M1.MAF_1.perc	reference	0	0.8057	-0.348842	0.3562168	0.3274	0	?-+?--	3748	6	0	564773	1621	2	1631	0.4455876184090184
Severe	ENSG00000137699	TRIM29	11	120111286	Severe.M1.MAF_1.perc	reference	0	0.9159	0.6071032	0.6198409	0.3274	0	?++??-	3498	4	0	561442	469	0	473	0.4104610599648486
Severe	ENSG00000177302	TOP3A	17	18271428	Severe.M1.MAF_1.perc	reference	0	0.9968	-0.6087085	0.6215143	0.3274	0	?--+?-	2474	2	0	564296	584	0	586	0.37872616077978755
Hospitalized	ENSG00000135622	SEMA4F	2	74654228	Hospitalized.M1.MAF_1.perc	reference	0	0.7113	0.2422225	0.2473345	0.3274	0	?+--+-	11305	24	0	582282	1158	0	1182	0.3250208410176736
Hospitalized	ENSG00000147488	ST18	8	52110839	Hospitalized.M1.MAF_1.perc	reference	0	0.999	-0.694036	0.7086481	0.3274	0	?-----	9241	4	0	557944	134	0	138	0.459041515485422
Susceptibility	ENSG00000160818	GPATCH4	1	156594301	Susceptibility.M1.MAF_1.perc	reference	0	0.5761	0.1891864	0.193167	0.3274	0	-?+++-	25827	38	0	590223	729	0	767	0.6175120412286076
Susceptibility	ENSG00000134827	TCN1	11	59852800	Susceptibility.M1.MAF_1.perc	reference	0	0.6557	0.1867036	0.1906259	0.3274	0	-?+---	25397	39	0	590439	650	0	689	0.8239962900241485
Susceptibility	ENSG00000198488	B3GNT6	11	77034398	Susceptibility.M1.MAF_1.perc	reference	0	0.9317	0.3001595	0.3065036	0.3274	0	-?++??	22838	15	0	570587	274	0	289	0.5560628245075654
Susceptibility	ENSG00000062716	VMP1	17	59707192	Susceptibility.M1.MAF_1.perc	reference	0	1	-1.0526789	1.0747869	0.3274	0	-?----	21264	0	0	523847	27	0	27	0.2543574904553243
Severe	ENSG00000143942	CHAC2	2	53767804	Severe.M3.MAF_0.1.perc	reference	69.3	0.02061	1.0068127	1.0280696	0.3274	2.5308785	?-+?+-	4245	16	0	568615	1655	1	1673	0.2854451082505397
Severe	ENSG00000174255	ZNF80	3	114234631	Severe.M3.MAF_0.1.perc	reference	0	0.9335	0.5518106	0.5633795	0.3274	0	?++---	2966	4	0	567144	177	0	181	0.18918156048488052
Severe	ENSG00000047932	GOPC	6	117560269	Severe.M3.MAF_0.1.perc	reference	0	0.7125	0.3658466	0.3735571	0.3274	0	?+-+--	3456	9	0	564152	1382	0	1391	0.3205780580520463
Severe	ENSG00000140459	CYP11A1	15	74337759	Severe.M3.MAF_0.1.perc	reference	0	0.9986	-0.3739208	0.3818266	0.3274	0	?--+--	4066	6	0	565824	1363	0	1369	0.1879321183380852
Severe	ENSG00000012048	BRCA1	17	43044295	Severe.M3.MAF_0.1.perc	reference	41.8	0.1425	0.4873324	0.4975915	0.3274	0.447318	?-+++-	4467	15	0	567110	1741	0	1756	0.6011917910631394
Hospitalized	ENSG00000264522	OTUD7B	1	149937812	Hospitalized.M3.MAF_0.1.perc	reference	0	0.7848	-0.2225209	0.2272023	0.3274	0	?---?-	9442	19	0	563186	1589	0	1608	0.8859536091337817
Severe	ENSG00000174255	ZNF80	3	114234631	Severe.M3.MAF_1.perc	reference	0	0.9335	0.5518106	0.5633795	0.3274	0	?++---	2966	4	0	567144	177	0	181	0.18918156048488052
Severe	ENSG00000140459	CYP11A1	15	74337759	Severe.M3.MAF_1.perc	reference	0	0.9986	-0.3739208	0.3818266	0.3274	0	?--+--	4066	6	0	565824	1363	0	1369	0.1879321183380852
Hospitalized	ENSG00000129493	HEATR5A	14	31291788	Hospitalized.M3.MAF_1.perc	reference	0	0.7897	0.0644616	0.065821	0.3274	0	?+-+-+	11012	344	2	577340	19972	55	20430	0.9180458804186414
Hospitalized	ENSG00000178741	COX5A	15	74919791	Hospitalized.M3.MAF_1.perc	reference	0	0.5819	0.2961953	0.3024649	0.3274	0	?++--+	8645	17	0	552997	898	0	915	0.4901981125659938
Hospitalized	ENSG00000186566	GPATCH8	17	44395281	Hospitalized.M3.MAF_1.perc	reference	0	0.9911	-0.2404074	0.2454812	0.3274	0	?-----	11225	62	0	559300	225	0	287	0.8162414055916154
Hospitalized	ENSG00000108639	SYNGR2	17	78168581	Hospitalized.M3.MAF_1.perc	reference	0	0.6094	0.1712661	0.1748604	0.3274	0	?+----	9978	54	0	580355	2863	0	2917	0.053845255693438135
Hospitalized	ENSG00000177051	FBXO46	19	45710629	Hospitalized.M3.MAF_1.perc	reference	0	0.9004	0.3696649	0.3774337	0.3274	0	?+++--	10346	24	0	559747	207	0	231	0.5130473530819323
Susceptibility	ENSG00000101746	NOL4	18	33851100	Susceptibility.M3.MAF_1.perc	reference	0	0.9173	-0.0906715	0.092589	0.3274	0	+?----	25178	117	1	537411	3042	7	3175	0.7789408686640413
Severe	ENSG00000105649	RAB3A	19	18196784	Severe.M4.MAF_0.1.perc	reference	0	0.9705	-0.3534533	0.3609311	0.3274	0	?-+---	4011	5	0	563714	1495	0	1500	0.8030884271063976
Hospitalized	ENSG00000151079	KCNA6	12	4809176	Hospitalized.M4.MAF_0.1.perc	reference	0	0.9402	0.2184254	0.2230125	0.3274	0	?+--?+	10479	31	0	567230	1879	0	1910	0.006107462886999279
Hospitalized	ENSG00000166090	IL25	14	23372809	Hospitalized.M4.MAF_0.1.perc	reference	0	0.4624	0.2243727	0.229115	0.3274	0	?++--+	10789	31	0	580507	1482	0	1513	0.7684756772351862
Susceptibility	ENSG00000128284	APOL3	22	36140330	Susceptibility.M4.MAF_0.1.perc	reference	27.9	0.2356	-0.2326324	0.2375289	0.3274	0.0814651	-?+---	25520	76	0	575147	1766	0	1842	0.8706843926993391
Severe	ENSG00000146047	H2BC1	6	25726777	Severe.M4.MAF_1.perc	reference	0	0.9775	-0.2703829	0.2760615	0.3274	0	?-----	4209	16	0	567035	2537	1	2555	0.047972969966041966
Hospitalized	ENSG00000157593	SLC35B2	6	44254096	Hospitalized.M4.MAF_1.perc	reference	0	0.9393	-0.1013455	0.1034848	0.3274	0	--+++-	11663	133	0	586337	7978	5	8121	0.14188532670782283
Hospitalized	ENSG00000151079	KCNA6	12	4809176	Hospitalized.M4.MAF_1.perc	reference	0	0.9402	0.2184254	0.2230125	0.3274	0	?+--?+	10479	31	0	567230	1879	0	1910	0.006107462886999279
Hospitalized	ENSG00000111142	METAP2	12	95473520	Hospitalized.M4.MAF_1.perc	reference	46.7	0.1116	0.3272435	0.3341449	0.3274	0.2256512	?-+-++	11713	59	1	582402	2834	1	2897	0.3712445328859041
Hospitalized	ENSG00000127585	FBXL16	16	692498	Hospitalized.M4.MAF_1.perc	reference	0	0.4818	-0.1971789	0.2013158	0.3274	0	?---+-	9456	27	0	576093	2067	0	2094	0.9138389105967407
Susceptibility	ENSG00000188991	SLC15A5	12	16188485	Susceptibility.M4.MAF_1.perc	reference	0	0.9248	0.0590583	0.0602992	0.3274	0	+?+++-	21054	335	0	466246	7940	9	8293	0.7712347355261203
Susceptibility	ENSG00000180269	GPR139	16	20028239	Susceptibility.M4.MAF_1.perc	reference	7	0.3667	-0.0906675	0.092586	0.3274	0.007273	+?----	25347	355	1	574665	9390	28	9803	0.4281134057329873
Severe	ENSG00000135093	USP30	12	109023089	Severe.M1.MAF_0.1.perc	reference	0	0.5349	0.8333342	0.8510192	0.3275	0	?++???	3185	1	0	543556	156	0	157	0.8794868044391887
Severe	ENSG00000141456	PELP1	17	4669774	Severe.M1.MAF_0.1.perc	reference	0	0.9813	-0.6447778	0.6585397	0.3275	0	?--??-	3408	1	0	561400	485	0	486	0.6790786370361925
Susceptibility	ENSG00000117000	RLF	1	40161387	Susceptibility.M1.MAF_0.1.perc	reference	0	0.9731	0.3591162	0.3667383	0.3275	0	??+-+-	21107	13	0	549650	191	0	204	0.6820724431019913
Susceptibility	ENSG00000090104	RGS1	1	192575763	Susceptibility.M1.MAF_0.1.perc	reference	0	0.487	0.4045746	0.4131748	0.3275	0	-?+-?-	23837	7	0	573050	104	0	111	0.07675380360774021
Susceptibility	ENSG00000184903	IMMP2L	7	110662644	Susceptibility.M1.MAF_0.1.perc	reference	0	0.8168	-0.5275505	0.5387845	0.3275	0	-?--??	21231	2	0	544517	91	0	93	0.5245969326878714
Susceptibility	ENSG00000226742	HSBP1L1	18	79964582	Susceptibility.M1.MAF_0.1.perc	reference	0	0.9932	-0.6388947	0.6524299	0.3275	0	-?---?	22231	1	0	570299	62	0	63	0.3977652934643471
Severe	ENSG00000135093	USP30	12	109023089	Severe.M1.MAF_1.perc	reference	0	0.5349	0.8333342	0.8510192	0.3275	0	?++???	3185	1	0	543556	156	0	157	0.8794868044391887
Susceptibility	ENSG00000090104	RGS1	1	192575763	Susceptibility.M1.MAF_1.perc	reference	0	0.487	0.4045746	0.4131748	0.3275	0	-?+-?-	23837	7	0	573050	104	0	111	0.07675380360774021
Susceptibility	ENSG00000226742	HSBP1L1	18	79964582	Susceptibility.M1.MAF_1.perc	reference	0	0.9932	-0.6388947	0.6524299	0.3275	0	-?---?	22231	1	0	570299	62	0	63	0.3977652934643471
Severe	ENSG00000055955	ITIH4	3	52812962	Severe.M3.MAF_0.1.perc	reference	0	0.4999	-0.2855447	0.2916352	0.3275	0	?-+---	4313	13	0	569089	1983	2	2000	0.46036400253962156
Severe	ENSG00000186088	GSAP	7	77310751	Severe.M3.MAF_0.1.perc	reference	0	0.9891	-0.3818112	0.3899297	0.3275	0	?-+---	4643	9	0	569734	1044	0	1053	0.36302712939469883
Hospitalized	ENSG00000079387	SENP1	12	48042897	Hospitalized.M3.MAF_0.1.perc	reference	0	0.9805	-0.3825449	0.3906723	0.3275	0	?-----	9367	6	0	566216	460	0	466	0.19713915034030183
Hospitalized	ENSG00000172590	MRPL52	14	22829879	Hospitalized.M3.MAF_0.1.perc	reference	0	0.8107	0.3525516	0.3600793	0.3275	0	?+--?-	6860	10	0	562384	726	0	736	0.41448841361881134
Susceptibility	ENSG00000100565	LRRC74A	14	76826372	Susceptibility.M3.MAF_0.1.perc	reference	49.6	0.09418	0.3875919	0.3958593	0.3275	0.3154613	-?++--	26914	73	0	591106	1206	0	1279	0.48445265434655455
Susceptibility	ENSG00000100744	GSKIP	14	96363452	Susceptibility.M3.MAF_0.1.perc	reference	0	0.9383	0.2147926	0.2193524	0.3275	0	-?+---	24474	25	0	563599	451	0	476	0.30670145427392226
Severe	ENSG00000174132	FAM174A	5	100535374	Severe.M3.MAF_1.perc	reference	0	0.9285	0.8263413	0.8438834	0.3275	0	++----	3961	2	0	567324	177	0	179	0.8181856202080408
Severe	ENSG00000156030	MIDEAS	14	73715122	Severe.M3.MAF_1.perc	reference	0	0.9263	-0.1896629	0.1937149	0.3275	0	+---+-	4957	33	0	570549	5425	8	5474	0.7564678175998354
Severe	ENSG00000184949	FAM227A	22	38578120	Severe.M3.MAF_1.perc	reference	0	0.9319	0.2052016	0.2095835	0.3275	0	?+++++	4746	30	0	570283	1646	2	1680	0.8357641087768302
Hospitalized	ENSG00000168918	INPP5D	2	233059967	Hospitalized.M3.MAF_1.perc	reference	0	0.7667	0.2846346	0.2907199	0.3275	0	?++---	10623	20	0	578455	1019	0	1039	0.30835725175563733
Hospitalized	ENSG00000183844	FAM3B	21	41304212	Hospitalized.M3.MAF_1.perc	reference	40.9	0.1487	0.4153983	0.4242395	0.3275	0.3563833	?+++-+	11880	39	0	582936	2085	1	2126	0.8671400321264652
Susceptibility	ENSG00000170891	CYTL1	4	5014586	Susceptibility.M3.MAF_1.perc	reference	0	0.9771	-0.1628786	0.166361	0.3275	0	-?----	27015	53	1	588728	868	1	925	0.5228449079999024
Susceptibility	ENSG00000100744	GSKIP	14	96363452	Susceptibility.M3.MAF_1.perc	reference	0	0.9383	0.2147926	0.2193524	0.3275	0	-?+---	24474	25	0	563599	451	0	476	0.30670145427392226
Severe	ENSG00000004142	POLDIP2	17	28346633	Severe.M4.MAF_0.1.perc	reference	0	0.6895	-0.4219626	0.4309637	0.3275	0	+---+-	4242	9	0	563718	747	0	756	0.31009748968611595
Severe	ENSG00000173821	RNF213	17	80260866	Severe.M4.MAF_0.1.perc	reference	0	0.8738	0.0998317	0.1019637	0.3275	0	++-+-+	4883	138	0	570490	23676	6	23826	0.3212255318878742
Susceptibility	ENSG00000114450	GNB4	3	179396088	Susceptibility.M4.MAF_0.1.perc	reference	33.9	0.1952	0.2914745	0.2976717	0.3275	0.1491471	+?-+++	24964	74	0	573226	1707	2	1785	0.6719604015158471
Severe	ENSG00000134851	TMEM165	4	55395957	Severe.M4.MAF_1.perc	reference	42.7	0.1371	0.6513038	0.6652003	0.3275	0.8680219	++--?+	4234	20	0	563841	1465	1	1487	0.057323220479896075
Severe	ENSG00000071203	MS4A12	11	60492778	Severe.M4.MAF_1.perc	reference	0	0.4593	-0.1967578	0.2009551	0.3275	0	+--+--	4895	27	0	568106	2351	0	2378	0.37568249467567877
Hospitalized	ENSG00000173200	PARP15	3	122577628	Hospitalized.M4.MAF_1.perc	reference	0	0.8483	-0.1277687	0.1304886	0.3275	0	+-----	12184	77	0	588228	4539	4	4624	0.5520597977419067
Susceptibility	ENSG00000237541	HLA-DQA2	6	32741391	Susceptibility.M4.MAF_1.perc	reference	0	0.8561	-0.0685335	0.0699962	0.3275	0	------	27789	239	0	596131	5509	5	5758	0.9763765725909916
Susceptibility	ENSG00000110696	C11orf58	11	16613132	Susceptibility.M4.MAF_1.perc	reference	0	0.6796	-0.2082959	0.2127365	0.3275	0	-?---+	26450	24	0	589457	550	1	576	0.22370848105178862
Susceptibility	ENSG00000123136	DDX39A	19	14408798	Susceptibility.M4.MAF_1.perc	reference	0	0.6282	0.1119699	0.1143615	0.3275	0	-?+--+	26972	100	0	589395	1979	1	2081	0.16119426292114347
Susceptibility	ENSG00000267467	APOC4	19	44942237	Susceptibility.M4.MAF_1.perc	reference	0	0.9187	0.1919248	0.1960247	0.3275	0	+?++-+	25921	40	0	580436	529	1	571	0.9005625031104849
Severe	ENSG00000172613	RAD9A	11	67317871	Severe.M1.MAF_0.1.perc	reference	0	0.7439	0.6881085	0.7029177	0.3276	0	-++?--	2343	2	0	561236	203	0	205	0.603297596511876
Severe	ENSG00000087157	PGS1	17	78378649	Severe.M1.MAF_0.1.perc	reference	0	0.9391	0.6792348	0.6937791	0.3276	0	?+-+--	2460	3	0	564139	271	0	274	0.6947740768047057
Hospitalized	ENSG00000144749	LRIG1	3	66378797	Hospitalized.M1.MAF_0.1.perc	reference	0	0.6389	0.4593873	0.4692945	0.3276	0	?+----	7976	9	0	577854	450	0	459	0.38797755287750724
Hospitalized	ENSG00000198919	DZIP3	3	108589705	Hospitalized.M1.MAF_0.1.perc	reference	0	0.5314	-0.2962278	0.3025736	0.3276	0	?--+--	11772	12	0	582829	964	0	976	0.12728035826804135
Hospitalized	ENSG00000149506	ZP1	11	60867562	Hospitalized.M1.MAF_0.1.perc	reference	6	0.3724	0.3892611	0.3976215	0.3276	0.0765059	?+++-+	11571	19	0	581839	676	1	697	0.43513448753003214
Susceptibility	ENSG00000140749	IGSF6	16	21639550	Susceptibility.M1.MAF_0.1.perc	reference	0	0.7203	0.553345	0.5652008	0.3276	0	-?+--?	22737	5	0	571330	96	0	101	0.2705375005201791
Severe	ENSG00000221843	C2orf16	2	27537386	Severe.M1.MAF_1.perc	reference	0	0.8479	0.3253554	0.332319	0.3276	0	?+--+-	4742	19	0	570320	872	0	891	0.25882999321259326
Severe	ENSG00000273611	ZNHIT3	17	36486629	Severe.M1.MAF_1.perc	reference	0	0.562	0.6370414	0.6506944	0.3276	0	?+-??-	3782	7	0	565593	376	0	383	0.9611202769785956
Severe	ENSG00000087157	PGS1	17	78378649	Severe.M1.MAF_1.perc	reference	0	0.9391	0.6792348	0.6937791	0.3276	0	?+-+--	2460	3	0	564139	271	0	274	0.6947740768047057
Severe	ENSG00000221957	KIR2DS4	19	54832676	Severe.M1.MAF_1.perc	reference	0	0.9233	-0.1773639	0.1811798	0.3276	0	+-+--?	2540	22	1	49878	13081	13	13131	0.3890575532951288
Hospitalized	ENSG00000100884	CPNE6	14	24070837	Hospitalized.M1.MAF_1.perc	reference	69.3	0.02063	1.599661	1.6341412	0.3276	4.7345936	?-+-?-	7559	5	0	561033	149	0	154	0.5253234397886976
Susceptibility	ENSG00000140749	IGSF6	16	21639550	Susceptibility.M1.MAF_1.perc	reference	0	0.7203	0.553345	0.5652008	0.3276	0	-?+--?	22737	5	0	571330	96	0	101	0.2705375005201791
Severe	ENSG00000182329	KIAA2012	2	202073255	Severe.M3.MAF_0.1.perc	reference	17	0.30620000000000003	0.4156013	0.4245168	0.3276	0.1766881	?++-?+	4049	17	0	563718	2232	1	2251	0.5680598293215408
Hospitalized	ENSG00000100441	KHNYN	14	24429286	Hospitalized.M3.MAF_0.1.perc	reference	30	0.2217	0.6407285	0.6544915	0.3276	0.678186	?--+++	11077	19	0	580489	1040	1	1061	0.1856830648518119
Susceptibility	ENSG00000122692	SMU1	9	33041765	Susceptibility.M3.MAF_0.1.perc	reference	0	0.6591	0.4585003	0.4683584	0.3276	0	-?+--?	21388	8	0	547760	118	0	126	0.581163846483177
Susceptibility	ENSG00000198788	MUC2	11	1074875	Susceptibility.M3.MAF_0.1.perc	reference	6.3	0.3439	-0.4159837	0.4249158	0.3276	0.0356394	??+-?-	3621	8	0	55239	58	2	70	0.6281920002549551
Severe	ENSG00000174021	GNG5	1	84498325	Severe.M3.MAF_1.perc	reference	56.7	0.0742	1.0159591	1.0378394	0.3276	1.7348361	?+--?-	1762	3	0	520154	129	0	132	0.001769849340212333
Susceptibility	ENSG00000143643	TTC13	1	230906243	Susceptibility.M3.MAF_1.perc	reference	43	0.1352	0.3184125	0.3252749	0.3276	0.2142369	-?++-+	25259	133	0	587361	2685	2	2822	0.5634258369392889
Susceptibility	ENSG00000122692	SMU1	9	33041765	Susceptibility.M3.MAF_1.perc	reference	0	0.6591	0.4585003	0.4683584	0.3276	0	-?+--?	21388	8	0	547760	118	0	126	0.581163846483177
Severe	ENSG00000125633	CCDC93	2	117915478	Severe.M4.MAF_0.1.perc	reference	0	0.9499	-0.1987519	0.2030431	0.3276	0	------	4814	31	0	569960	4301	4	4340	0.3472296886594274
Severe	ENSG00000183605	SFXN4	10	119140767	Severe.M4.MAF_0.1.perc	reference	0	0.8205	0.3309576	0.3380399	0.3276	0	-+--+-	4691	15	0	568870	1548	0	1563	0.5450032784043489
Severe	ENSG00000174915	PTDSS2	11	448268	Severe.M4.MAF_0.1.perc	reference	38.4	0.1655	0.5973556	0.6102021	0.3276	0.5819037	?-++-+	4565	24	0	567130	2223	0	2247	0.9586304017871268
Severe	ENSG00000171942	OR10H2	19	15728024	Severe.M4.MAF_0.1.perc	reference	0	0.8735	-0.2183841	0.223094	0.3276	0	?-++--	4261	17	0	564681	2944	3	2967	0.650544611270756
Hospitalized	ENSG00000116761	CTH	1	70411218	Hospitalized.M4.MAF_0.1.perc	reference	0	0.4213	0.1920591	0.1961899	0.3276	0	?+--++	11549	44	0	582421	2007	3	2057	0.22531583890062296
Hospitalized	ENSG00000086730	LAT2	7	74199652	Hospitalized.M4.MAF_0.1.perc	reference	0	0.6951	0.2084324	0.2129213	0.3276	0	?+-+--	11645	36	0	582408	1769	1	1807	0.809670545975677
Hospitalized	ENSG00000110799	VWF	12	5948877	Hospitalized.M4.MAF_0.1.perc	reference	52.9	0.05939	0.1923256	0.19647	0.3276	0.0966303	++-++-	12184	328	0	588228	17274	7	17616	0.6453255745217894
Hospitalized	ENSG00000100565	LRRC74A	14	76826372	Hospitalized.M4.MAF_0.1.perc	reference	0	0.8773	0.150918	0.1541738	0.3276	0	?++---	11302	67	0	582215	3366	2	3437	0.8805806514548298
Susceptibility	ENSG00000142494	SLC47A1	17	19495385	Susceptibility.M4.MAF_0.1.perc	reference	0	0.625	-0.0706973	0.0722114	0.3276	0	-?-+-+	27033	203	1	591489	4901	2	5110	0.7070119828389654
Hospitalized	ENSG00000185958	FAM186A	12	50326230	Hospitalized.M4.MAF_1.perc	reference	51.6	0.08214	-0.1476464	0.1508207	0.3276	0.050015	?+-+--	12124	458	8	583311	25138	35	25682	0.4682402481775035
Susceptibility	ENSG00000169621	APLF	2	68467572	Susceptibility.M4.MAF_1.perc	reference	0	0.9408	0.0570739	0.0582972	0.3276	0	--++++	27803	346	0	596161	7460	4	7814	0.9369228219391299
Susceptibility	ENSG00000113643	RARS1	5	168486451	Susceptibility.M4.MAF_1.perc	reference	32	0.1958	0.1271476	0.1298798	0.3276	0.0297569	-+++++	27803	270	2	596161	5152	6	5438	0.2834404009294841
Susceptibility	ENSG00000123338	NCKAP1L	12	54497752	Susceptibility.M4.MAF_1.perc	reference	0	0.498	-0.0392411	0.0400847	0.3276	0	+?--+-	27268	707	1	591872	16945	17	17688	0.8730661059506963
Severe	ENSG00000114790	ARHGEF26	3	154121003	Severe.M1.MAF_0.1.perc	reference	0	0.8789	0.554913	0.5669846	0.3277	0	?++-?-	4092	6	0	566887	405	0	411	0.290299768559281
Severe	ENSG00000108576	SLC6A4	17	30194319	Severe.M1.MAF_0.1.perc	reference	0	0.9991	-0.9997276	1.0213535	0.3277	0	?--??-	1804	0	0	561035	262	0	262	0.7916635151189764
Hospitalized	ENSG00000174827	PDZK1	1	145670852	Hospitalized.M1.MAF_0.1.perc	reference	0	0.913	0.3484139	0.3559731	0.3277	0	?+----	9167	12	0	576064	488	1	502	0.28121947771826683
Susceptibility	ENSG00000104324	CPQ	8	96645242	Susceptibility.M1.MAF_0.1.perc	reference	54.2	0.06786	0.7397445	0.7558385	0.3277	1.2333456	+?-+--	24986	25	0	579080	545	0	570	0.7873007344536752
Susceptibility	ENSG00000089692	LAG3	12	6772512	Susceptibility.M1.MAF_0.1.perc	reference	0	0.9497	-0.4444429	0.4541275	0.3277	0	-?---?	22745	4	0	573266	131	0	135	0.06818606686404377
Susceptibility	ENSG00000180269	GPR139	16	20028239	Susceptibility.M1.MAF_0.1.perc	reference	0	0.9999	-1.0350473	1.0576169	0.3277	0	-?--??	20539	0	0	542147	24	0	24	0.4281134057329873
Susceptibility	ENSG00000101216	GMEB2	20	63587602	Susceptibility.M1.MAF_0.1.perc	reference	0	0.9587	-0.3728632	0.380931	0.3277	0	??--?-	20057	5	0	514959	178	0	183	0.5104318469343786
Severe	ENSG00000119943	PYROXD2	10	98383565	Severe.M1.MAF_1.perc	reference	0	0.9363	-0.3044219	0.311007	0.3277	0	?---+-	4121	14	0	567066	1392	5	1416	0.11046947505130394
Hospitalized	ENSG00000145934	TENM2	5	167284799	Hospitalized.M1.MAF_1.perc	reference	18.8	0.2966	0.5557897	0.5677995	0.3277	0.280692	?-++?+	6263	12	0	561483	354	0	366	0.23441192552929788
Susceptibility	ENSG00000151500	THYN1	11	134248279	Susceptibility.M1.MAF_1.perc	reference	0	0.8919	0.2791355	0.2851724	0.3277	0	-?+---	25379	19	0	587739	296	0	315	0.3274425877206094
Susceptibility	ENSG00000180269	GPR139	16	20028239	Susceptibility.M1.MAF_1.perc	reference	0	0.9999	-1.0350473	1.0576169	0.3277	0	-?--??	20539	0	0	542147	24	0	24	0.4281134057329873
Susceptibility	ENSG00000101216	GMEB2	20	63587602	Susceptibility.M1.MAF_1.perc	reference	0	0.9587	-0.3728632	0.380931	0.3277	0	??--?-	20057	5	0	514959	178	0	183	0.5104318469343786
Severe	ENSG00000052802	MSMO1	4	165327667	Severe.M3.MAF_0.1.perc	reference	67.2	0.04755	1.6101548	1.6452591	0.3277	4.6901059	?++??-	3671	4	0	560960	659	1	665	0.2400152169812472
Hospitalized	ENSG00000134899	ERCC5	13	102845831	Hospitalized.M3.MAF_0.1.perc	reference	0	0.8879	-0.1647522	0.1683318	0.3277	0	?----+	11021	38	1	581510	3277	3	3323	0.10672371972052702
Susceptibility	ENSG00000221818	EBF2	8	25841725	Susceptibility.M3.MAF_0.1.perc	reference	6.1	0.372	0.2881096	0.294379	0.3277	0.0550155	+?+++-	23774	28	0	562813	514	0	542	0.5321622977228727
Susceptibility	ENSG00000006756	ARSD	23	2903972	Susceptibility.M3.MAF_0.1.perc	reference	12	0.3371	-0.5278534	0.5392567	0.3277	0.2104217	-?+---	23362	2	1	528436	30	16	66	0.5157642803425619
Severe	ENSG00000143258	USP21	1	161159450	Severe.M3.MAF_1.perc	reference	0	0.7071	0.5099072	0.5210008	0.3277	0	?+-++-	4435	12	0	568240	253	0	265	0.5636527166013829
Severe	ENSG00000052802	MSMO1	4	165327667	Severe.M3.MAF_1.perc	reference	67.2	0.04755	1.6101548	1.6452591	0.3277	4.6901059	?++??-	3671	4	0	560960	659	1	665	0.2400152169812472
Severe	ENSG00000140157	NIPA2	15	22838644	Severe.M3.MAF_1.perc	reference	0	0.8626	0.2362656	0.2413995	0.3277	0	?+-?+-	4438	37	0	567982	674	1	713	0.26153258134893265
Hospitalized	ENSG00000164379	FOXQ1	6	1312098	Hospitalized.M3.MAF_1.perc	reference	0	0.8976	-0.5813214	0.5939354	0.3277	0	?----?	7659	5	0	568296	216	0	221	0.6901634438853539
Susceptibility	ENSG00000255398	HCAR3	12	122714756	Susceptibility.M3.MAF_1.perc	reference	0	0.5449	0.1265113	0.1292453	0.3277	0	+?++-+	25134	75	0	577829	1517	3	1598	0.3084583450062246
Susceptibility	ENSG00000286065	SLFN12L	17	35474904	Susceptibility.M3.MAF_1.perc	reference	0	0.4359	0.5301406	0.5416143	0.3277	0	??++?-	2585	6	0	54430	35	1	43	0.06312160113186141
Susceptibility	ENSG00000167280	ENGASE	17	79074824	Susceptibility.M3.MAF_1.perc	reference	0	0.6526	-0.1117624	0.114196	0.3277	0	-?--+-	27126	93	0	591861	2101	1	2196	0.4353775495382435
Susceptibility	ENSG00000078814	MYH7B	20	34955810	Susceptibility.M3.MAF_1.perc	reference	0	0.4738	-0.0597079	0.0610067	0.3277	0	-?--+-	27079	311	0	591673	6901	4	7220	0.8451105921128954
Severe	ENSG00000087301	TXNDC16	14	52430596	Severe.M4.MAF_0.1.perc	reference	69	0.006502	0.5631703	0.5753524	0.3277	1.066499	+-+--+	4881	33	0	570487	3332	1	3367	0.29750309253177154
Hospitalized	ENSG00000163053	SLC16A14	2	230034982	Hospitalized.M4.MAF_0.1.perc	reference	0	0.9172	0.1921363	0.1963052	0.3277	0	?++-++	11604	44	0	570607	2330	0	2374	0.11615247270136596
Hospitalized	ENSG00000205502	C2CD4B	15	62163535	Hospitalized.M4.MAF_0.1.perc	reference	0	0.419	-0.1794409	0.1833235	0.3277	0	?----+	9817	39	0	564909	2439	3	2484	0.6007667066585385
Hospitalized	ENSG00000125454	SLC25A19	17	75272981	Hospitalized.M4.MAF_0.1.perc	reference	0	0.8429	-0.2037982	0.208216	0.3277	0	?----+	10323	32	0	579735	1968	1	2002	0.779340336426482
Susceptibility	ENSG00000213658	LAT	16	28984826	Susceptibility.M4.MAF_0.1.perc	reference	14.8	0.3198	-0.1839286	0.1879085	0.3277	0.0394425	-?+---	26825	112	0	588830	2795	0	2907	0.8470634443243548
Severe	ENSG00000114771	AADAC	3	151814073	Severe.M4.MAF_1.perc	reference	0	0.7616	-0.1505854	0.1538674	0.3277	0	------	4975	66	0	570145	9477	106	9755	0.186569190268564
Severe	ENSG00000105072	C19orf44	19	16496394	Severe.M4.MAF_1.perc	reference	0	0.853	-0.1365107	0.139466	0.3277	0	+-+++-	4950	71	0	570572	9032	11	9125	0.8896302293790146
Hospitalized	ENSG00000136205	TNS3	7	47275154	Hospitalized.M4.MAF_1.perc	reference	0	0.8828	0.0609792	0.0623075	0.3277	0	-++-+-	12184	374	1	588228	23023	48	23495	0.2812929814830455
Susceptibility	ENSG00000196422	PPP1R26	9	135479079	Susceptibility.M4.MAF_1.perc	reference	15.2	0.3177	0.0585766	0.0598522	0.3277	0.0035738	+?+-+-	26529	812	2	580636	16505	19	17359	0.338639981059326
Hospitalized	ENSG00000136352	NKX2-1	14	36516392	Hospitalized.M1.MAF_0.1.perc	reference	0	0.866	1.0100177	1.0321948	0.3278	0	?+-???	5690	1	0	541781	72	0	73	0.25725991103293677
Hospitalized	ENSG00000108651	UTP6	17	31860904	Hospitalized.M1.MAF_0.1.perc	reference	0	0.8705	0.4313007	0.4407402	0.3278	0	?+-+--	8707	11	0	564960	418	0	429	0.5991812771282562
Susceptibility	ENSG00000111252	SH2B3	12	111405923	Susceptibility.M1.MAF_0.1.perc	reference	0	0.4231	-0.3082671	0.3150139	0.3278	0	+?-+--	25196	9	0	587723	257	0	266	0.8994365845052446
Susceptibility	ENSG00000171451	DSEL	18	67506587	Susceptibility.M1.MAF_0.1.perc	reference	47.4	0.1074	0.6370128	0.65092	0.3278	0.817112	+?+--+	23086	21	0	570697	362	1	385	0.5706238484300682
Severe	ENSG00000128346	C22orf23	22	37943050	Severe.M1.MAF_1.perc	reference	0	0.9906	-0.3371237	0.3445116	0.3278	0	?--?--	4443	9	0	569165	1468	1	1479	0.1725501309071219
Hospitalized	ENSG00000136352	NKX2-1	14	36516392	Hospitalized.M1.MAF_1.perc	reference	0	0.866	1.0100177	1.0321948	0.3278	0	?+-???	5690	1	0	541781	72	0	73	0.25725991103293677
Hospitalized	ENSG00000108651	UTP6	17	31860904	Hospitalized.M1.MAF_1.perc	reference	0	0.8705	0.4313007	0.4407402	0.3278	0	?+-+--	8707	11	0	564960	418	0	429	0.5991812771282562
Hospitalized	ENSG00000171199	OPRPN	4	70397931	Hospitalized.M3.MAF_0.1.perc	reference	0	0.412	0.6855483	0.7006182	0.3278	0	?+---?	9728	7	0	555413	176	0	183	0.2180852687448008
Susceptibility	ENSG00000164398	ACSL6	5	131949973	Susceptibility.M3.MAF_0.1.perc	reference	0	0.6771	-0.1138451	0.116343	0.3278	0	-?----	26110	77	0	579940	1884	2	1965	0.40452153489739917
Susceptibility	ENSG00000204140	CLPSL1	6	35781019	Susceptibility.M3.MAF_0.1.perc	reference	0	0.37	-0.2908011	0.2971849	0.3278	0	??--?+	22589	9	0	570822	320	0	329	0.5851759428357767
Susceptibility	ENSG00000103051	COG4	16	70480568	Susceptibility.M3.MAF_0.1.perc	reference	0	0.9532	-0.1016408	0.103875	0.3278	0	-?--+-	26052	95	0	578819	2323	0	2418	0.9131990513108821
Susceptibility	ENSG00000088002	SULT2B1	19	48552172	Susceptibility.M3.MAF_0.1.perc	reference	0	0.9676	-0.2254375	0.2303896	0.3278	0	-?----	25824	22	0	578180	463	0	485	0.6051335311481072
Hospitalized	ENSG00000108231	LGI1	10	93757840	Hospitalized.M4.MAF_0.1.perc	reference	12.6	0.3336	0.340246	0.3477108	0.3278	0.1227034	?++--+	10669	42	0	576865	2219	1	2263	0.12487908039925931
Severe	ENSG00000007968	E2F2	1	23506438	Severe.M4.MAF_1.perc	reference	0	0.9081	-0.2100472	0.2146668	0.3278	0	?-----	4613	26	0	570068	3717	4	3751	0.8049155657821856
Severe	ENSG00000143217	NECTIN4	1	161070998	Severe.M4.MAF_1.perc	reference	0	0.9265	-0.1550595	0.1584625	0.3278	0	?-----	4698	55	1	570368	5917	1	5976	0.49222542530289076
Hospitalized	ENSG00000186038	HTR3E	3	184097064	Hospitalized.M4.MAF_1.perc	reference	0	0.883	0.1436034	0.1467498	0.3278	0	?+-+++	12025	83	0	583211	3777	3	3866	0.698244546038384
Susceptibility	ENSG00000105205	CLC	19	39731255	Susceptibility.M4.MAF_1.perc	reference	17.7	0.3017	0.2434609	0.2487725	0.3278	0.063289	+?-++-	26194	40	0	588528	768	1	810	0.0557998052599784
Severe	ENSG00000099821	POLRMT	19	617221	Severe.M1.MAF_0.1.perc	reference	12.8	0.3288	0.6435407	0.6577629	0.3279	0.3514186	?++-?+	4398	10	0	567713	802	1	814	0.4904641154040992
Hospitalized	ENSG00000164794	KCNV1	8	109963636	Hospitalized.M1.MAF_0.1.perc	reference	0	0.9887	1.6429157	1.6792088	0.3279	0	?+-+??	6101	2	0	511619	21	0	23	0.9211545841485553
Hospitalized	ENSG00000126838	PZP	12	9148840	Hospitalized.M1.MAF_0.1.perc	reference	0	0.7004	0.2464414	0.2519125	0.3279	0	?+++--	11533	29	0	582049	1087	0	1116	0.34848497035253223
Severe	ENSG00000136542	GALNT5	2	157257705	Severe.M1.MAF_1.perc	reference	0	0.9364	-0.3383285	0.3458373	0.3279	0	?--+--	4698	9	0	570356	1015	1	1026	0.44588624618857753
Hospitalized	ENSG00000164794	KCNV1	8	109963636	Hospitalized.M1.MAF_1.perc	reference	0	0.9887	1.6429157	1.6792088	0.3279	0	?+-+??	6101	2	0	511619	21	0	23	0.9211545841485553
Severe	ENSG00000166411	IDH3A	15	78131498	Severe.M3.MAF_0.1.perc	reference	0	0.9882	-0.4653632	0.4756808	0.3279	0	?---?-	4020	2	0	555755	774	0	776	0.37142548381239066
Hospitalized	ENSG00000239810	PRAMEF11	1	12824605	Hospitalized.M3.MAF_0.1.perc	reference	0	0.7977	-0.2983199	0.3049058	0.3279	0	?--++-	9072	12	1	563644	725	12	763	0.4427547360124235
Hospitalized	ENSG00000145934	TENM2	5	167284799	Hospitalized.M3.MAF_0.1.perc	reference	0	0.956	-0.0982676	0.1004348	0.3279	0	?--+-+	11298	122	1	569429	8954	1	9080	0.23441192552929788
Hospitalized	ENSG00000107281	NPDC1	9	137039463	Hospitalized.M3.MAF_0.1.perc	reference	0	0.8187	0.7153021	0.7310759	0.3279	0	?+-++?	8571	4	0	545640	54	0	58	0.5931917135006618
Hospitalized	ENSG00000105402	NAPA	19	47487637	Hospitalized.M3.MAF_0.1.perc	reference	0	0.4558	-0.2564709	0.262158	0.3279	0	?--+-+	10819	18	0	581500	949	1	969	0.021722625429790112
Susceptibility	ENSG00000120949	TNFRSF8	1	12063303	Susceptibility.M3.MAF_0.1.perc	reference	0	0.9406	0.4935556	0.5044474	0.3279	0	-?+++-	25024	11	0	570945	96	0	107	0.3863989440162032
Susceptibility	ENSG00000040731	CDH10	5	24487100	Susceptibility.M3.MAF_0.1.perc	reference	0	0.5615	-0.1496526	0.1529508	0.3279	0	+?--+?	25740	42	0	576867	1058	0	1100	0.42471067102891774
Severe	ENSG00000112337	SLC17A2	6	25912754	Severe.M3.MAF_1.perc	reference	0	0.8229	0.3829952	0.391492	0.3279	0	?+-??-	3608	9	0	562745	1501	3	1516	0.01995406058273473
Hospitalized	ENSG00000119457	SLC46A2	9	112878920	Hospitalized.M3.MAF_1.perc	reference	46.9	0.1103	-0.50358290000000006	0.5147024	0.3279	0.557389	?++---	11429	29	0	581988	983	2	1016	0.23244445926997995
Susceptibility	ENSG00000197409	H3C4	6	26196784	Susceptibility.M3.MAF_1.perc	reference	0	0.6553	0.362913	0.3709735	0.3279	0	-?+--+	26297	20	0	577051	89	0	109	0.6714670026803626
Susceptibility	ENSG00000007038	PRSS21	16	2817180	Susceptibility.M3.MAF_1.perc	reference	41	0.1477	0.3312699	0.3385991	0.3279	0.1879074	+?-+-+	26011	48	0	591087	719	1	769	0.2849393793245769
Severe	ENSG00000183347	GBP6	1	89364059	Severe.M4.MAF_0.1.perc	reference	0	0.9781	-0.2034956	0.2079839	0.3279	0	?-----	4614	31	0	570068	4403	1	4436	0.6275202700108958
Severe	ENSG00000155366	RHOC	1	112701127	Severe.M4.MAF_0.1.perc	reference	0	0.4605	-0.299791	0.3064237	0.3279	0	?-+++-	3983	12	0	564285	2261	0	2273	0.7900892230114316
Severe	ENSG00000095777	MYO3A	10	25934229	Severe.M4.MAF_0.1.perc	reference	0	0.5119	-0.1287898	0.1316315	0.3279	0	+-+--+	4883	81	0	570490	10078	10	10179	0.6664754138064497
Severe	ENSG00000144596	GRIP2	3	14489107	Severe.M4.MAF_1.perc	reference	6.7	0.3736	-0.11676980000000001	0.1193539	0.3279	0.0079063	+-++--	4906	130	1	570620	12816	31	13010	0.5490021837567762
Severe	ENSG00000114850	SSR3	3	156539553	Severe.M4.MAF_1.perc	reference	16.7	0.3081	0.5878436	0.6008726	0.3279	0.3033228	?-+-?+	4081	6	0	566055	873	0	879	0.385379575136481
Severe	ENSG00000070669	ASNS	7	97851677	Severe.M4.MAF_1.perc	reference	0	0.4381	-0.1797102	0.1836739	0.3279	0	+-+--+	4682	41	0	568720	4970	3	5017	0.3631689616921491
Hospitalized	ENSG00000175054	ATR	3	142449007	Hospitalized.M4.MAF_1.perc	reference	0	0.8055	-0.0592882	0.0606042	0.3279	0	+--++-	12184	416	1	588228	24451	35	24939	0.9281837398098505
Susceptibility	ENSG00000175449	RFESD	5	95646754	Susceptibility.M4.MAF_1.perc	reference	0	0.43	0.1041459	0.1064587	0.3279	0	+++++-	26764	111	0	588133	1963	6	2086	0.9046628984329789
Susceptibility	ENSG00000170477	KRT4	12	52806549	Susceptibility.M4.MAF_1.perc	reference	0	0.5747	-0.043423	0.0443846	0.3279	0	+?-+--	27126	553	0	591861	14154	13	14733	0.7632723406823272
Susceptibility	ENSG00000141428	C18orf21	18	35972625	Susceptibility.M4.MAF_1.perc	reference	0	0.412	0.1538612	0.1572695	0.3279	0	+?++--	24145	52	0	575046	981	0	1033	0.28972691432715164
Hospitalized	ENSG00000145506	NKD2	5	1008802	Hospitalized.M1.MAF_0.1.perc	reference	0	0.9954	-0.5096308	0.5210184	0.328	0	------	9684	5	0	583257	280	0	285	0.8875817415446268
Susceptibility	ENSG00000121966	CXCR4	2	136114349	Susceptibility.M1.MAF_0.1.perc	reference	0	0.9572	-0.6315172	0.6455902	0.328	0	??--??	21196	2	0	529143	52	0	54	0.6895087004258142
Severe	ENSG00000130997	POLN	4	2071918	Severe.M1.MAF_1.perc	reference	0	0.4836	-0.2636923	0.2696017	0.328	0	-+----	4987	26	0	570591	1477	2	1507	0.457381623896045
Hospitalized	ENSG00000114113	RBP2	3	139452884	Hospitalized.M1.MAF_1.perc	reference	0	0.7633	-0.7394538	0.755985	0.328	0	?---?-	8438	2	0	563784	77	0	79	0.16968449964624563
Susceptibility	ENSG00000121966	CXCR4	2	136114349	Susceptibility.M1.MAF_1.perc	reference	0	0.9572	-0.6315172	0.6455902	0.328	0	??--??	21196	2	0	529143	52	0	54	0.6895087004258142
Severe	ENSG00000068078	FGFR3	4	1793293	Severe.M3.MAF_0.1.perc	reference	50.4	0.08908	0.7507886	0.7676056	0.328	1.2915039	?-+++-	4387	20	0	568883	2640	1	2662	0.010421499522710561
Severe	ENSG00000073067	CYP2W1	7	983181	Severe.M3.MAF_0.1.perc	reference	0	0.8228	-0.3839248	0.3925108	0.328	0	?-+?--	3774	4	0	565798	1145	1	1151	0.4600948859678408
Severe	ENSG00000171105	INSR	19	7112255	Severe.M3.MAF_0.1.perc	reference	0	0.9405	-0.3349885	0.3424413	0.328	0	--++--	4710	7	0	569003	953	0	960	0.5873966263839152
Hospitalized	ENSG00000120262	CCDC170	6	151494017	Hospitalized.M3.MAF_0.1.perc	reference	0	0.938	-0.1902077	0.1944436	0.328	0	?--+++	11643	38	0	570812	1999	1	2039	0.42565957861069226
Susceptibility	ENSG00000148481	MINDY3	10	15778170	Susceptibility.M3.MAF_0.1.perc	reference	0	0.8725	-0.2142212	0.2189884	0.328	0	+?-+--	25448	20	0	582136	497	0	517	0.6741776182966591
Susceptibility	ENSG00000137745	MMP13	11	102942995	Susceptibility.M3.MAF_0.1.perc	reference	0	0.8924	-0.103341	0.1056412	0.328	0	+?---+	26986	95	0	591301	2331	0	2426	0.13711188600690963
Severe	ENSG00000198837	DENND4B	1	153929501	Severe.M3.MAF_1.perc	reference	0	0.4394	0.1768497	0.1807953	0.328	0	?+++++	4788	70	0	570359	1576	0	1646	0.6087442701832813
Severe	ENSG00000174946	GPR171	3	151197832	Severe.M3.MAF_1.perc	reference	0	0.9577	0.5180829	0.5297077	0.328	0	-+-??-	4091	6	0	552194	511	0	517	0.4633463447289119
Severe	ENSG00000188959	C9orf152	9	110190048	Severe.M3.MAF_1.perc	reference	21.2	0.283	0.6690677	0.6839759	0.328	0.4995132	?-+?+-	4245	5	0	568247	854	0	859	0.6402262215786464
Severe	ENSG00000067057	PFKP	10	3066333	Severe.M3.MAF_1.perc	reference	27.4	0.2293	0.3727949	0.3810915	0.328	0.246051	+-+-++	4958	43	0	570549	3607	0	3650	0.38157610153600047
Severe	ENSG00000185033	SEMA4B	15	90160604	Severe.M3.MAF_1.perc	reference	25.8	0.2495	0.6744864	0.6895025	0.328	0.6869968	?+-+-+	4437	15	0	569275	1600	0	1615	0.47959233820100733
Hospitalized	ENSG00000105402	NAPA	19	47487637	Hospitalized.M3.MAF_1.perc	reference	0	0.4559	-0.2564435	0.2621543	0.328	0	?--+-+	10819	18	0	581500	951	1	971	0.021722625429790112
Susceptibility	ENSG00000143515	ATP8B2	1	154325525	Susceptibility.M3.MAF_1.perc	reference	0	0.5089	0.0855541	0.087473	0.328	0	+?++++	27033	167	2	591489	3313	0	3484	0.658498649343016
Susceptibility	ENSG00000152147	GEMIN6	2	38751534	Susceptibility.M3.MAF_1.perc	reference	43.9	0.1292	0.5841625	0.5972173	0.328	0.7204745	+?+--+	24729	32	0	590253	591	0	623	0.3932306331061459
Susceptibility	ENSG00000082684	SEMA5B	3	122909082	Susceptibility.M3.MAF_1.perc	reference	21.4	0.2728	0.1284205	0.1312905	0.328	0.0236759	+-++++	27756	224	1	595972	4552	4	4786	0.7953049021215405
Severe	ENSG00000142789	CELA3A	1	22001657	Severe.M4.MAF_0.1.perc	reference	0	0.6874	-0.253751	0.2594341	0.328	0	?-+---	4494	11	0	568402	2036	32	2111	0.17358246313503195
Severe	ENSG00000162836	ACP6	1	147629652	Severe.M4.MAF_0.1.perc	reference	0	0.9881	-0.2752978	0.2814519	0.328	0	?-----	4320	16	0	565356	2443	0	2459	0.9474032624922828
Severe	ENSG00000168453	HR	8	22114419	Severe.M4.MAF_0.1.perc	reference	0	0.6099	-0.1367453	0.1397995	0.328	0	----++	4883	61	1	570490	9506	4	9577	0.8551281615369788
Hospitalized	ENSG00000158711	ELK4	1	205597556	Hospitalized.M4.MAF_0.1.perc	reference	17.1	0.3059	0.3192631	0.3264254	0.328	0.119527	?++-+-	10768	49	0	576965	2160	2	2213	0.9700787662348966
Hospitalized	ENSG00000144671	SLC22A14	3	38282294	Hospitalized.M4.MAF_0.1.perc	reference	0	0.8014	0.1579339	0.1614502	0.328	0	?+-+--	11887	65	0	580745	3073	2	3142	0.7118496233195957
Hospitalized	ENSG00000164283	ESM1	5	54977867	Hospitalized.M4.MAF_0.1.perc	reference	0	0.4613	-0.4198147	0.4291677	0.328	0	?---+-	10462	11	0	565038	369	1	382	0.6208359292059409
Hospitalized	ENSG00000086200	IPO11	5	62403972	Hospitalized.M4.MAF_0.1.perc	reference	0	0.956	0.1191875	0.1218455	0.328	0	?++--+	11987	116	0	583217	5642	0	5758	0.045244729958940695
Susceptibility	ENSG00000179178	TMEM125	1	43269983	Susceptibility.M4.MAF_0.1.perc	reference	0	0.5196	-0.1113338	0.1138247	0.328	0	+?-+--	26224	76	0	579509	1941	1	2019	0.5079102849574723
Susceptibility	ENSG00000151948	GLT1D1	12	128853427	Susceptibility.M4.MAF_0.1.perc	reference	0	0.8164	-0.1050779	0.1074262	0.328	0	-?----	26482	89	0	580448	2322	0	2411	0.38075134305077707
Severe	ENSG00000157827	FMNL2	2	152335174	Severe.M4.MAF_1.perc	reference	0	0.8833	0.1167857	0.1193957	0.328	0	-+---+	4973	108	0	570701	12375	19	12521	0.6164558540257209
Hospitalized	ENSG00000125611	CHCHD5	2	112584240	Hospitalized.M4.MAF_1.perc	reference	31.7	0.2101	0.2250741	0.2300805	0.328	0.080702	?-++++	11479	74	1	581224	2309	3	2391	0.46880908922101155
Hospitalized	ENSG00000119314	PTBP3	9	112217716	Hospitalized.M4.MAF_1.perc	reference	28.6	0.2308	0.2403356	0.2457247	0.328	0.0914422	?+--++	12110	132	0	583307	4919	4	5059	0.05757242979861124
Susceptibility	ENSG00000197891	SLC22A12	11	64590641	Susceptibility.M4.MAF_1.perc	reference	0	0.86	0.0539179	0.0551206	0.328	0	-?++++	26424	402	1	587505	8736	3	9146	0.3040757915915809
Susceptibility	ENSG00000102158	MAGT1	23	77825747	Susceptibility.M4.MAF_1.perc	reference	0	0.4075	0.183314	0.1874034	0.328	0	+?+---	25233	23	5	538216	238	87	445	0.34081657414904154
Severe	ENSG00000138686	BBS7	4	121824329	Severe.M1.MAF_0.1.perc	reference	0	0.9996	-0.6145978	0.6285107	0.3281	0	?---?-	2171	0	0	564477	571	0	571	0.3022446661404081
Severe	ENSG00000105967	TFEC	7	115935148	Severe.M1.MAF_0.1.perc	reference	0	0.7688	0.7050808	0.7210304	0.3281	0	?++?+-	3751	2	0	566036	232	0	234	0.29442074917957767
Severe	ENSG00000090263	MRPS33	7	141002610	Severe.M1.MAF_0.1.perc	reference	60.9	0.1098	2.138866	2.1869338	0.3281	6.1651245	?++???	1893	0	0	549944	95	0	95	0.7109586628559389
Severe	ENSG00000103742	IGDCC4	15	65381484	Severe.M1.MAF_0.1.perc	reference	0	0.8987	-0.3952674	0.4041427	0.3281	0	?--+--	3987	4	0	565901	426	0	430	0.35302894485234837
Hospitalized	ENSG00000137055	PLAA	9	26903372	Hospitalized.M1.MAF_0.1.perc	reference	0	0.9995	-0.7991301	0.8171003	0.3281	0	?-----	7712	1	0	563217	102	0	103	0.5218571617833971
Hospitalized	ENSG00000111481	COPZ1	12	54301202	Hospitalized.M1.MAF_0.1.perc	reference	0	0.6835	1.666609	1.7041091	0.3281	0	?+??-?	5340	0	0	530433	20	0	20	0.14278821256912547
Susceptibility	ENSG00000007264	MATK	19	3777970	Susceptibility.M1.MAF_0.1.perc	reference	0	0.5132	-0.3213489	0.3285881	0.3281	0	-?-+-?	22355	7	0	570795	239	0	246	0.31344427353627713
Severe	ENSG00000158258	CLSTN2	3	139935185	Severe.M1.MAF_1.perc	reference	0	0.8849	0.8364506	0.8552468	0.3281	0	?+++?-	3345	6	0	561088	180	0	186	0.824380628810562
Severe	ENSG00000090263	MRPS33	7	141002610	Severe.M1.MAF_1.perc	reference	60.9	0.1098	2.138866	2.1869338	0.3281	6.1651245	?++???	1893	0	0	549944	95	0	95	0.7109586628559389
Severe	ENSG00000196917	HCAR1	12	122726076	Severe.M1.MAF_1.perc	reference	0	0.6011	0.6629743	0.6778646	0.3281	0	?++-?-	4393	5	0	568177	224	1	231	0.678397070600411
Severe	ENSG00000100565	LRRC74A	14	76826372	Severe.M1.MAF_1.perc	reference	0	0.9976	-0.3782935	0.3868229	0.3281	0	?--+--	4545	9	0	569544	895	1	906	0.20358845508409024
Hospitalized	ENSG00000137055	PLAA	9	26903372	Hospitalized.M1.MAF_1.perc	reference	0	0.9995	-0.7991301	0.8171003	0.3281	0	?-----	7712	1	0	563217	102	0	103	0.5218571617833971
Hospitalized	ENSG00000111481	COPZ1	12	54301202	Hospitalized.M1.MAF_1.perc	reference	0	0.6835	1.666609	1.7041091	0.3281	0	?+??-?	5340	0	0	530433	20	0	20	0.14278821256912547
Susceptibility	ENSG00000127423	AUNIP	1	25831913	Susceptibility.M1.MAF_1.perc	reference	0	0.8915	0.0580762	0.0593804	0.3281	0	+?+++-	26527	332	2	580630	7540	27	7930	0.6247051632079682
Susceptibility	ENSG00000152254	G6PC2	2	168901291	Susceptibility.M1.MAF_1.perc	reference	0	0.6245	-0.0829951	0.0848702	0.3281	0	+----+	27651	145	0	595596	3800	8	3961	0.4681314685972381
Susceptibility	ENSG00000157119	KLHL40	3	42685537	Susceptibility.M1.MAF_1.perc	reference	0	0.4282	0.2900018	0.2965715	0.3281	0	+?++--	23511	16	0	584909	242	0	258	0.654459743577202
Susceptibility	ENSG00000075643	MOCOS	18	36187497	Susceptibility.M1.MAF_1.perc	reference	0	0.4393	-0.1143954	0.1169754	0.3281	0	-?----	26985	72	0	591284	1892	0	1964	0.8533808295495698
Susceptibility	ENSG00000007264	MATK	19	3777970	Susceptibility.M1.MAF_1.perc	reference	0	0.5132	-0.3213489	0.3285881	0.3281	0	-?-+-?	22355	7	0	570795	239	0	246	0.31344427353627713
Severe	ENSG00000184500	PROS1	3	93873051	Severe.M3.MAF_0.1.perc	reference	0	0.986	-0.3075558	0.3145104	0.3281	0	--+---	3907	7	0	565986	2237	2	2248	0.1304803388346455
Severe	ENSG00000205038	PKHD1L1	8	109362461	Severe.M3.MAF_0.1.perc	reference	0	0.5101	-0.1287941	0.1316965	0.3281	0	+-+++-	4883	79	1	570490	9805	7	9900	0.31537950877902055
Severe	ENSG00000167702	KIFC2	8	144466043	Severe.M3.MAF_1.perc	reference	35.6	0.1694	0.8830391	0.902899	0.3281	1.5635413	--+-+-	4350	4	0	567869	326	0	330	0.6986281144528441
Hospitalized	ENSG00000204505	PRAMEF9	1	13171848	Hospitalized.M3.MAF_1.perc	reference	0	0.9296	-0.3529961	0.3609458	0.3281	0	?--?-?	8023	11	1	560611	114	3	133	0.45273819344787325
Susceptibility	ENSG00000187676	B3GLCT	13	31199975	Susceptibility.M3.MAF_1.perc	reference	0	0.8379	0.0862117	0.088155	0.3281	0	+?+---	27075	158	0	591673	3371	0	3529	0.5982467290225699
Severe	ENSG00000178719	GRINA	8	143990056	Severe.M4.MAF_0.1.perc	reference	0	0.9701	-0.2798644	0.2861898	0.3281	0	?-+---	4627	15	0	569846	2284	0	2299	0.9092267916229831
Severe	ENSG00000136856	SLC2A8	9	127397138	Severe.M4.MAF_0.1.perc	reference	0	0.8784	-0.1673488	0.17112840000000001	0.3281	0	----+-	4428	50	0	566593	5785	1	5837	0.019336911289208496
Hospitalized	ENSG00000143614	GATAD2B	1	153789030	Hospitalized.M4.MAF_0.1.perc	reference	26.9	0.2326	0.4291146	0.4388315	0.3281	0.3169189	+++---	11320	44	0	585862	1920	1	1966	0.013658922634664634
Hospitalized	ENSG00000092295	TGM1	14	24249114	Hospitalized.M4.MAF_0.1.perc	reference	44.5	0.1252	0.2916274	0.2981948	0.3281	0.1786232	?-++++	12124	133	0	583311	6658	1	6793	0.579826182480584
Hospitalized	ENSG00000196365	LONP1	19	5691834	Hospitalized.M4.MAF_0.1.perc	reference	0	0.4294	0.1034393	0.1057763	0.3281	0	?+-+++	12124	156	0	583311	7150	6	7318	0.4029575221515033
Susceptibility	ENSG00000071677	PRLH	2	237566574	Susceptibility.M4.MAF_0.1.perc	reference	0	0.6828	0.2213332	0.2263417	0.3281	0	-?+---	25313	27	0	583391	506	0	533	0.5708398972267943
Susceptibility	ENSG00000146399	TAAR1	6	132644898	Susceptibility.M4.MAF_0.1.perc	reference	0	0.9656	0.0959799	0.0981416	0.3281	0	+?++--	25827	131	0	576280	2870	2	3005	0.635088632008377
Susceptibility	ENSG00000106443	PHF14	7	10973336	Susceptibility.M4.MAF_0.1.perc	reference	0	0.5154	0.0864417	0.0883976	0.3281	0	-?++-+	27126	165	0	591861	3317	1	3484	0.845904633463435
Susceptibility	ENSG00000135443	KRT85	12	52360006	Susceptibility.M4.MAF_0.1.perc	reference	0	0.9763	-0.0774254	0.0791675	0.3281	0	-?--++	26578	173	0	589971	4254	2	4431	0.9165517442516122
Severe	ENSG00000183020	AP2A2	11	924894	Severe.M4.MAF_1.perc	reference	0	0.6245	-0.1457451	0.1490412	0.3281	0	----?-	4413	71	1	566815	11115	16	11220	0.22898042915947675
Severe	ENSG00000269313	MAGIX	23	49162564	Severe.M4.MAF_1.perc	reference	0	0.7083	-0.1818274	0.185924	0.3281	0	+--?--	4515	16	5	527878	442	259	986	0.6541203491028598
Hospitalized	ENSG00000078579	FGF20	8	16992181	Hospitalized.M4.MAF_1.perc	reference	0	0.5175	0.1912715	0.1955753	0.3281	0	?++---	10785	46	0	566437	1946	0	1992	0.6776030097489314
Hospitalized	ENSG00000153391	INO80C	18	35452230	Hospitalized.M4.MAF_1.perc	reference	0	0.7108	0.1098963	0.1123773	0.3281	0	?++-+-	11465	113	0	578954	6268	15	6411	0.3752028305332976
Susceptibility	ENSG00000117676	RPS6KA1	1	26529761	Susceptibility.M4.MAF_1.perc	reference	13.1	0.3309	-0.0921643	0.0942411	0.3281	0.0088062	---++-	27803	252	2	596161	5563	4	5827	0.48561506251138953
Hospitalized	ENSG00000131966	ACTR10	14	58200080	Hospitalized.M1.MAF_0.1.perc	reference	0	0.8119	-0.4581784	0.4685837	0.3282	0	?---?-	6288	2	0	575259	430	0	432	0.3251884636079503
Severe	ENSG00000181408	UTS2R	17	82371400	Severe.M1.MAF_1.perc	reference	0	0.9972	-0.4487898	0.4590107	0.3282	0	?--?--	3842	6	0	562367	815	0	821	0.3575085542917321
Hospitalized	ENSG00000204505	PRAMEF9	1	13171848	Hospitalized.M1.MAF_1.perc	reference	0	0.9304	-0.3529326	0.3609462	0.3282	0	?--?-?	8023	11	1	560610	113	3	132	0.45273819344787325
Susceptibility	ENSG00000165076	PRSS37	7	141836300	Susceptibility.M1.MAF_1.perc	reference	0	0.857	-0.2490802	0.2547456	0.3282	0	-?--+-	25230	17	0	586310	447	3	470	0.20782652233199092
Severe	ENSG00000148541	FAM13C	10	59246130	Severe.M3.MAF_0.1.perc	reference	0	0.6976	0.4140856	0.4235343	0.3282	0	?++?--	4421	8	0	569037	803	0	811	0.9867760970385584
Hospitalized	ENSG00000140009	ESR2	14	64084232	Hospitalized.M3.MAF_0.1.perc	reference	0	0.673	-0.1649527	0.168702	0.3282	0	?----+	11827	46	0	583018	3145	0	3191	0.31368380106714167
Susceptibility	ENSG00000154845	PPP4R1	18	9546791	Susceptibility.M3.MAF_0.1.perc	reference	2.6	0.3916	0.1637924	0.1675219	0.3282	0.0118947	+?+-++	26358	73	0	579952	1216	1	1291	0.2417780864295143
Severe	ENSG00000168887	C2orf68	2	85605254	Severe.M3.MAF_1.perc	reference	0	0.9997	-0.5488628	0.5613607	0.3282	0	?---?-	3400	3	0	563545	590	0	593	0.3821271858657207
Severe	ENSG00000156574	NODAL	10	70431936	Severe.M3.MAF_1.perc	reference	0	0.8375	0.4517661	0.4620865	0.3282	0	-+--?-	4103	9	0	551382	818	1	829	0.018339439376603376
Hospitalized	ENSG00000130294	KIF1A	2	240713761	Hospitalized.M3.MAF_1.perc	reference	0	0.8555	0.2225736	0.2276508	0.3282	0	?++--+	9229	32	0	567849	1528	1	1562	0.39025456954108245
Hospitalized	ENSG00000112320	SOBP	6	107490106	Hospitalized.M3.MAF_1.perc	reference	0	0.482	-0.2284944	0.2336841	0.3282	0	?-+--+	10785	27	0	565361	1487	0	1514	0.33918229213752404
Hospitalized	ENSG00000100665	SERPINA4	14	94561442	Hospitalized.M3.MAF_1.perc	reference	0	0.9209	0.2265097	0.2316673	0.3282	0	?+++--	10373	31	0	570408	1388	0	1419	0.3422150138167397
Severe	ENSG00000136235	GPNMB	7	23235967	Severe.M4.MAF_0.1.perc	reference	63.4	0.01778	0.4437777	0.4539173	0.3282	0.6783474	+---++	4906	36	0	570620	5097	2	5137	0.27700078799495553
Severe	ENSG00000060709	RIMBP2	12	130396137	Severe.M4.MAF_0.1.perc	reference	0	0.5883	0.1530825	0.1565815	0.3282	0	-+++++	4906	61	0	570620	6458	6	6531	0.8689668515408143
Severe	ENSG00000141576	RNF157	17	76142465	Severe.M4.MAF_0.1.perc	reference	0	0.9608	-0.2011282	0.2057083	0.3282	0	---+--	4883	31	0	570490	4299	4	4338	0.6539441826614198
Hospitalized	ENSG00000186847	KRT14	17	41582279	Hospitalized.M4.MAF_0.1.perc	reference	0	0.6661	0.1419317	0.1451749	0.3282	0	?+++-+	11828	76	0	583024	4075	0	4151	0.5724469126513567
Hospitalized	ENSG00000104888	SLC17A7	19	49429401	Hospitalized.M4.MAF_0.1.perc	reference	0	0.4174	0.2236252	0.2287164	0.3282	0	?++--+	10731	34	0	580300	1566	0	1600	0.9927091564387518
Hospitalized	ENSG00000088882	CPXM1	20	2794074	Hospitalized.M4.MAF_0.1.perc	reference	0	0.669	-0.118485	0.121188	0.3282	0	------	12085	95	0	588128	5745	1	5842	0.6064825758451537
Susceptibility	ENSG00000174914	OR9G1	11	56699095	Susceptibility.M4.MAF_0.1.perc	reference	0	0.695	-0.1217119	0.1244722	0.3282	0	-+-++-	25671	65	0	577645	1701	0	1766	0.2906263854607706
Susceptibility	ENSG00000188171	ZNF626	19	20619939	Susceptibility.M4.MAF_0.1.perc	reference	0.8	0.4018	0.0855641	0.0875107	0.3282	0.0012488	+?+--+	26754	181	0	591352	3949	0	4130	0.23714333568828716
Severe	ENSG00000196449	YRDC	1	37802945	Severe.M4.MAF_1.perc	reference	0	0.978	-0.1958613	0.2003124	0.3282	0	?-----	4387	25	0	564764	4203	9	4246	0.4853651537626485
Severe	ENSG00000186160	CYP4Z1	1	47067231	Severe.M4.MAF_1.perc	reference	0	0.5722	-0.1566247	0.1601844	0.3282	0	?--+-+	4610	42	0	570056	5597	2	5643	0.5203248880693709
Severe	ENSG00000112110	MRPL18	6	159789812	Severe.M4.MAF_1.perc	reference	0	0.8593	0.2695144	0.2756405	0.3282	0	?+----	4435	20	0	567094	2403	0	2423	0.9095066122545172
Severe	ENSG00000139351	SYCP3	12	101728648	Severe.M4.MAF_1.perc	reference	0	0.8357	-0.3502209	0.3581637	0.3282	0	----?-	4532	9	0	567872	1222	0	1231	0.551901084790549
Hospitalized	ENSG00000205795	CYS1	2	10056780	Hospitalized.M4.MAF_1.perc	reference	0	0.4443	0.2179485	0.2228878	0.3282	0	?+---+	9656	38	0	564130	1553	0	1591	0.016050575802562667
Hospitalized	ENSG00000171450	CDK5R2	2	218959666	Hospitalized.M4.MAF_1.perc	reference	24.7	0.257	0.2902327	0.2968551	0.3282	0.1280662	?-++++	9924	108	0	565190	8681	14	8817	0.9850076124730538
Hospitalized	ENSG00000128833	MYO5C	15	52192322	Hospitalized.M4.MAF_1.perc	reference	0	0.5503	-0.0681089	0.0696537	0.3282	0	?--+-+	12124	321	2	583311	18549	16	18906	0.299684941174278
Susceptibility	ENSG00000137040	RANBP6	9	6011025	Susceptibility.M4.MAF_1.perc	reference	0	0.4947	-0.0420612	0.0430195	0.3282	0	-?---+	26191	602	0	579032	14451	24	15101	0.14615348333225062
Hospitalized	ENSG00000204872	NAT8B	2	73700576	Hospitalized.M1.MAF_0.1.perc	reference	43	0.1731	1.2789277	1.3083781	0.3283	2.2451362	?+-+??	2176	7	0	42185	30	0	37	0.2933678937950247
Hospitalized	ENSG00000241123	KRTAP10-5	21	44579455	Hospitalized.M1.MAF_0.1.perc	reference	0	0.7295	-0.6301957	0.6446189	0.3283	0	?----+	7106	2	0	564487	194	0	196	0.49278239045738814
Susceptibility	ENSG00000270647	TAF15	17	35713791	Susceptibility.M1.MAF_0.1.perc	reference	0	0.7845	0.4363895	0.4463751	0.3283	0	-?+--?	22940	7	0	562496	114	1	123	0.9461862574902629
Severe	ENSG00000143318	CASQ1	1	160190575	Severe.M1.MAF_1.perc	reference	21.5	0.2776	0.4326307	0.4425447	0.3283	0.2381404	?-++--	4613	19	0	570063	2321	5	2350	0.9976035088264914
Hospitalized	ENSG00000139629	GALNT6	12	51351247	Hospitalized.M1.MAF_1.perc	reference	3	0.3893	-0.4312542	0.4411502	0.3283	0.0466335	?--+-+	9782	5	0	567303	383	0	388	0.7424469217149918
Severe	ENSG00000263353	PPIAL4A	1	120889746	Severe.M3.MAF_0.1.perc	reference	0	0.9913	-1.1672129	1.1940185	0.3283	0	?-???-	3249	0	0	538577	63	10	83	0.40297536393500605
Severe	ENSG00000178342	KCNG2	18	79863668	Severe.M3.MAF_0.1.perc	reference	0	0.5818	0.8096396	0.8283187	0.3283	0	?++-??	3715	4	0	552517	155	0	159	0.3493856043479282
Hospitalized	ENSG00000263961	RHEX	1	206053173	Hospitalized.M3.MAF_0.1.perc	reference	0	0.4016	0.6502991	0.6652139	0.3283	0	?++??-	8584	4	0	575799	119	0	123	0.8578907710431296
Hospitalized	ENSG00000170027	YWHAG	7	76326799	Hospitalized.M3.MAF_0.1.perc	reference	0	0.999	0.6191352	0.6333062	0.3283	0	?+--+-	5749	5	0	549846	253	0	258	0.7193540308119809
Hospitalized	ENSG00000147669	POLR2K	8	100150623	Hospitalized.M3.MAF_0.1.perc	reference	0	0.9655	0.6885717	0.7043434	0.3283	0	?+-?--	5942	1	0	570562	130	0	131	0.37679173973734703
Hospitalized	ENSG00000089123	TASP1	20	13389392	Hospitalized.M3.MAF_0.1.perc	reference	0	0.9861	-0.4596567	0.4702222	0.3283	0	?---+-	8804	4	0	558737	368	0	372	0.5434274114732252
Susceptibility	ENSG00000160404	TOR2A	9	127731524	Susceptibility.M3.MAF_0.1.perc	reference	0	0.4215	0.1118221	0.1143862	0.3283	0	-?++--	26985	96	0	591301	1903	4	2007	0.5547479599675222
Susceptibility	ENSG00000182327	GLTPD2	17	4788964	Susceptibility.M3.MAF_0.1.perc	reference	0	0.5353	-0.2505404	0.2562838	0.3283	0	+?----	24175	15	0	574942	508	0	523	0.5276795870360553
Severe	ENSG00000263353	PPIAL4A	1	120889746	Severe.M3.MAF_1.perc	reference	0	0.9913	-1.1672129	1.1940185	0.3283	0	?-???-	3249	0	0	538577	63	10	83	0.40297536393500605
Severe	ENSG00000081087	OSTM1	6	108041409	Severe.M3.MAF_1.perc	reference	0	0.9569	0.6739208	0.6894342	0.3283	0	++-?--	2539	3	0	561854	355	0	358	0.20483568691498544
Severe	ENSG00000187416	LHFPL3	7	104328700	Severe.M3.MAF_1.perc	reference	17.2	0.3052	0.9386217	0.9602566	0.3283	0.8394128	?+-?--	2140	3	0	553417	230	1	235	0.6199448037564939
Severe	ENSG00000064490	RFXANK	19	19192229	Severe.M3.MAF_1.perc	reference	0	0.6334	-0.4478084	0.4581338	0.3283	0	--+?--	4126	5	0	554357	760	0	765	0.4496529942575227
Hospitalized	ENSG00000170027	YWHAG	7	76326799	Hospitalized.M3.MAF_1.perc	reference	0	0.999	0.6191352	0.6333062	0.3283	0	?+--+-	5749	5	0	549846	253	0	258	0.7193540308119809
Hospitalized	ENSG00000188694	KRTAP24-1	21	30281309	Hospitalized.M3.MAF_1.perc	reference	0	0.6857	-0.1498817	0.1533251	0.3283	0	?-----	11442	61	0	570238	3674	13	3761	0.6296056098006837
Susceptibility	ENSG00000078070	MCCC1	3	183015218	Susceptibility.M3.MAF_1.perc	reference	0	0.461	-0.0888859	0.09092	0.3283	0	+?----	26718	129	1	589979	2930	2	3065	0.568745661757458
Susceptibility	ENSG00000119720	NRDE2	14	90267860	Susceptibility.M3.MAF_1.perc	reference	49.2	0.09621	0.1576432	0.1612482	0.3283	0.053922	+?-+-+	27126	767	0	591861	18647	46	19506	0.3519797098508277
Susceptibility	ENSG00000119547	ONECUT2	18	57435374	Susceptibility.M3.MAF_1.perc	reference	0	0.8053	0.3332996	0.3409329	0.3283	0	-?+++-	25174	21	0	574336	167	0	188	0.40853436309695257
Severe	ENSG00000263353	PPIAL4A	1	120889746	Severe.M4.MAF_0.1.perc	reference	0	0.9913	-1.1672129	1.1940185	0.3283	0	?-???-	3249	0	0	538577	63	10	83	0.40297536393500605
Severe	ENSG00000102871	TRADD	16	67154185	Severe.M4.MAF_0.1.perc	reference	0	0.5415	0.3808403	0.389628	0.3283	0	?++-?-	3740	10	0	561492	1091	0	1101	0.4060238497324854
Hospitalized	ENSG00000114391	RPL24	3	101681091	Hospitalized.M4.MAF_0.1.perc	reference	0	0.536	0.3688637	0.3773146	0.3283	0	?+----	8954	10	0	577620	538	0	548	0.4242224746400281
Hospitalized	ENSG00000147813	NAPRT	8	143574785	Hospitalized.M4.MAF_0.1.perc	reference	0	0.5022	-0.1114826	0.1140482	0.3283	0	?-----	11015	92	0	580626	6442	1	6536	0.7448804878210332
Hospitalized	ENSG00000184719	RNLS	10	88273864	Hospitalized.M4.MAF_0.1.perc	reference	0	0.5086	-0.1915362	0.1959404	0.3283	0	?-++--	11828	38	0	583024	2149	0	2187	0.7334236406925058
Severe	ENSG00000126070	AGO3	1	35930718	Severe.M4.MAF_1.perc	reference	0	0.9367	0.2900159	0.2966686	0.3283	0	?+++-+	4606	21	0	569716	1946	3	1973	0.1571160553341691
Severe	ENSG00000263353	PPIAL4A	1	120889746	Severe.M4.MAF_1.perc	reference	0	0.9913	-1.1672129	1.1940185	0.3283	0	?-???-	3249	0	0	538577	63	10	83	0.40297536393500605
Severe	ENSG00000138443	ABI2	2	203328280	Severe.M4.MAF_1.perc	reference	0	0.7322	-0.2439853	0.2495721	0.3283	0	+-----	4782	29	0	567631	3735	2	3768	0.18843582435406234
Severe	ENSG00000136859	ANGPTL2	9	127087348	Severe.M4.MAF_1.perc	reference	0	0.9506	-0.1798614	0.1840031	0.3283	0	+----+	4685	43	0	568723	8304	3	8353	0.47668902611694836
Severe	ENSG00000152749	GPR180	13	94601857	Severe.M4.MAF_1.perc	reference	0	0.8607	-0.1414093	0.1446472	0.3283	0	----+-	4565	65	1	568183	8957	20	9064	0.05391677956837627
Severe	ENSG00000128335	APOL2	22	36226209	Severe.M4.MAF_1.perc	reference	0	0.9633	0.3541515	0.3623241	0.3283	0	?++--+	3217	18	0	174963	1348	1	1368	0.38086704963683565
Severe	ENSG00000133958	UNC79	14	93333219	Severe.M1.MAF_0.1.perc	reference	0	0.8325	1.5599003	1.5960197	0.3284	0	?+-???	1635	1	0	541236	100	0	101	0.3814479250869629
Severe	ENSG00000196361	ELAVL3	19	11451326	Severe.M1.MAF_0.1.perc	reference	0	0.527	1.679061	1.71807	0.3284	0	?-+-?-	1776	1	0	520642	38	0	39	0.8659857570925749
Severe	ENSG00000171695	LKAAEAR1	20	64083380	Severe.M1.MAF_0.1.perc	reference	53.3	0.1176	1.4325141	1.4656688	0.3284	3.4539195	?-+??+	3103	2	0	559267	99	0	101	0.7600100528177828
Hospitalized	ENSG00000152683	SLC30A6	2	32165841	Hospitalized.M1.MAF_0.1.perc	reference	0	0.737	-0.5951639	0.6089302	0.3284	0	?--??-	8541	3	0	562037	202	0	205	0.6193271769776749
Hospitalized	ENSG00000166452	AKIP1	11	8911139	Hospitalized.M1.MAF_0.1.perc	reference	0	0.6668	0.5044345	0.5160869	0.3284	0	?++?-+	8467	5	0	563963	206	0	211	0.16631162596888846
Hospitalized	ENSG00000092068	SLC7A8	14	23125295	Hospitalized.M1.MAF_0.1.perc	reference	0	0.9714	-0.3875833	0.3965761	0.3284	0	?---?-	9644	5	0	565267	577	0	582	0.17562404631824494
Hospitalized	ENSG00000088881	EBF4	20	2692874	Hospitalized.M1.MAF_0.1.perc	reference	26.8	0.2511	0.8585883	0.8785643	0.3284	0.8946873	?+--?+	8374	4	0	552392	157	0	161	0.4746279908728863
Susceptibility	ENSG00000152133	GPATCH11	2	37084451	Susceptibility.M1.MAF_0.1.perc	reference	0	0.9287	0.2563027	0.2622543	0.3284	0	+?+---	25492	21	0	587233	354	0	375	0.1234539613424403
Susceptibility	ENSG00000051825	MPHOSPH9	12	123152320	Susceptibility.M1.MAF_0.1.perc	reference	0	0.799	-0.2411667	0.2467676	0.3284	0	+?---+	26955	19	0	591177	398	1	419	0.37780207713385444
Severe	ENSG00000133958	UNC79	14	93333219	Severe.M1.MAF_1.perc	reference	0	0.8325	1.5599003	1.5960197	0.3284	0	?+-???	1635	1	0	541236	100	0	101	0.3814479250869629
Severe	ENSG00000157890	MEGF11	15	65895079	Severe.M1.MAF_1.perc	reference	65.5	0.02057	0.4192372	0.4289307	0.3284	0.4165156	?+++--	4115	17	0	568216	2587	0	2604	0.7819749945410795
Severe	ENSG00000196361	ELAVL3	19	11451326	Severe.M1.MAF_1.perc	reference	0	0.527	1.679061	1.71807	0.3284	0	?-+-?-	1776	1	0	520642	38	0	39	0.8659857570925749
Hospitalized	ENSG00000152683	SLC30A6	2	32165841	Hospitalized.M1.MAF_1.perc	reference	0	0.737	-0.5951639	0.6089302	0.3284	0	?--??-	8541	3	0	562037	202	0	205	0.6193271769776749
Hospitalized	ENSG00000121807	CCR2	3	46353744	Hospitalized.M1.MAF_1.perc	reference	0	0.8853	0.6715763	0.6871161	0.3284	0	?+---?	7044	2	0	552497	134	0	136	0.29536296076359503
Hospitalized	ENSG00000092068	SLC7A8	14	23125295	Hospitalized.M1.MAF_1.perc	reference	0	0.9714	-0.3875833	0.3965761	0.3284	0	?---?-	9644	5	0	565267	577	0	582	0.17562404631824494
Susceptibility	ENSG00000152133	GPATCH11	2	37084451	Susceptibility.M1.MAF_1.perc	reference	0	0.9287	0.2563027	0.2622543	0.3284	0	+?+---	25492	21	0	587233	354	0	375	0.1234539613424403
Susceptibility	ENSG00000173578	XCR1	3	46017007	Susceptibility.M1.MAF_1.perc	reference	0	0.6167	-0.2493908	0.2551667	0.3284	0	-?---+	25945	14	0	578325	384	0	398	0.06347162133702614
Susceptibility	ENSG00000074071	MRPS34	16	1771890	Susceptibility.M1.MAF_1.perc	reference	56	0.0589	0.6978573	0.7140362	0.3284	1.050799	+?-+--	24773	76	0	586395	1937	0	2013	0.35273173663733265
Severe	ENSG00000173598	NUDT4	12	93377883	Severe.M3.MAF_0.1.perc	reference	0	0.7675	0.6395235	0.6543069	0.3284	0	?++??-	2308	2	0	560262	267	1	271	0.17111014221374501
Susceptibility	ENSG00000169894	MUC3A	7	100949534	Susceptibility.M3.MAF_0.1.perc	reference	0	0.7758	0.1606256	0.1643542	0.3284	0	-?+--+	20553	302	0	468705	1710	0	2012	0.85093136432004
Susceptibility	ENSG00000182307	C8orf33	8	145052465	Susceptibility.M3.MAF_0.1.perc	reference	0	0.8718	0.3718505	0.380504	0.3284	0	+?+---	24207	9	0	576192	171	0	180	0.9112718770941015
Susceptibility	ENSG00000109016	DHRS7B	17	21123364	Susceptibility.M3.MAF_0.1.perc	reference	0	0.902	0.1561698	0.1597948	0.3284	0	+?++--	26427	50	0	589410	1019	1	1071	0.4318469268441632
Severe	ENSG00000197576	HOXA4	7	27128507	Severe.M3.MAF_1.perc	reference	0	0.9131	-0.4180901	0.4277767	0.3284	0	?-++--	4302	6	0	565462	1482	2	1492	0.20491491899444916
Severe	ENSG00000173598	NUDT4	12	93377883	Severe.M3.MAF_1.perc	reference	0	0.7675	0.6395235	0.6543069	0.3284	0	?++??-	2308	2	0	560262	267	1	271	0.17111014221374501
Severe	ENSG00000140481	CCDC33	15	74202705	Severe.M3.MAF_1.perc	reference	0	0.5735	0.2779991	0.2844159	0.3284	0	++++--	4450	21	0	568822	2692	1	2715	0.3549478616000774
Hospitalized	ENSG00000132600	PRMT7	16	68310974	Hospitalized.M3.MAF_1.perc	reference	0	0.5143	-0.1469523	0.1503691	0.3284	0	?-+---	11666	59	0	582507	3821	0	3880	0.830008652866834
Hospitalized	ENSG00000180205	WFDC9	20	45607939	Hospitalized.M3.MAF_1.perc	reference	27.8	0.2455	0.9575757	0.9798675	0.3284	1.1466729	?+--?-	7203	6	0	543268	110	0	116	0.008748881674825635
Severe	ENSG00000113360	DROSHA	5	31400494	Severe.M4.MAF_0.1.perc	reference	41.7	0.1269	0.4240005	0.4338089	0.3284	0.3950634	+-+++-	4906	45	0	570620	5283	2	5332	0.4202685211217704
Severe	ENSG00000129596	CDO1	5	115804733	Severe.M4.MAF_0.1.perc	reference	0	0.868	0.2890659	0.295756	0.3284	0	?++---	4111	12	0	563779	1796	1	1810	0.2580640743515439
Hospitalized	ENSG00000109083	IFT20	17	28328325	Hospitalized.M4.MAF_0.1.perc	reference	40.9	0.1489	0.5579079	0.5708236	0.3284	0.5600472	?-+--+	8799	14	0	575271	704	0	718	0.3591441095683848
Susceptibility	ENSG00000112282	MED23	6	131573966	Susceptibility.M4.MAF_0.1.perc	reference	48.7	0.08291	0.2251773	0.2303843	0.3284	0.1218816	-+++--	27465	244	0	594557	4973	0	5217	0.3203658810166335
Susceptibility	ENSG00000164675	IQUB	7	123452193	Susceptibility.M4.MAF_0.1.perc	reference	0	0.4808	0.0794494	0.0812845	0.3284	0	+?++--	26707	179	1	591165	3768	1	3951	0.9633479478865581
Susceptibility	ENSG00000158865	SLC5A11	16	24845841	Susceptibility.M4.MAF_0.1.perc	reference	0	0.4109	-0.0774719	0.0792699	0.3284	0	-?--+-	26424	171	1	587505	4153	1	4328	0.20121864322082922
Severe	ENSG00000151148	UBE3B	12	109477402	Severe.M4.MAF_1.perc	reference	0	0.6387	0.1309862	0.1340224	0.3284	0	++++-+	4906	97	0	570620	9593	4	9698	0.782536647882951
Severe	ENSG00000160113	NR2F6	19	17231883	Severe.M4.MAF_1.perc	reference	0	0.4947	0.2969094	0.3038235	0.3284	0	--++++	3270	20	0	174727	696	0	716	0.45071005393227914
Severe	ENSG00000011478	QPCTL	19	45692403	Severe.M4.MAF_1.perc	reference	0	0.7542	-0.1424609	0.1457704	0.3284	0	+-----	4897	54	1	570379	8967	14	9051	0.9746041414549046
Hospitalized	ENSG00000169964	TMEM42	3	44861904	Hospitalized.M4.MAF_1.perc	reference	0	0.7757	-0.2053538	0.2101064	0.3284	0	?--++-	10561	29	0	576639	1738	0	1767	0.5132082899586564
Hospitalized	ENSG00000111432	FZD10	12	130162459	Hospitalized.M4.MAF_1.perc	reference	31.9	0.2085	-0.2310957	0.2364289	0.3284	0.0915274	?+--+-	11342	111	1	566791	7104	8	7233	0.598020768248023
Susceptibility	ENSG00000072121	ZFYVE26	14	67727374	Susceptibility.M4.MAF_1.perc	reference	0	0.876	0.0329703	0.0337323	0.3284	0	-?+-++	27340	1077	1	591878	23971	26	25102	0.4820593753786302
Severe	ENSG00000158258	CLSTN2	3	139935185	Severe.M1.MAF_0.1.perc	reference	0	0.8844	0.8370202	0.8566387	0.3285	0	?++-?-	3340	1	0	561075	180	0	181	0.824380628810562
Hospitalized	ENSG00000127418	FGFRL1	4	1009936	Hospitalized.M1.MAF_0.1.perc	reference	0	0.467	-0.6016386	0.6157536	0.3285	0	?--+?-	9929	6	0	551733	139	0	145	0.9763499329812062
Hospitalized	ENSG00000073921	PICALM	11	85957175	Hospitalized.M1.MAF_0.1.perc	reference	0	0.9998	-0.8968114	0.9177948	0.3285	0	?---?-	6722	1	0	552682	120	0	121	0.7521655267211252
Susceptibility	ENSG00000068912	ERLEC1	2	53787044	Susceptibility.M1.MAF_0.1.perc	reference	56.8	0.07381	1.1551918	1.1822645	0.3285	2.8442424	-?+-+?	24471	15	0	573397	198	0	213	0.34009181030080826
Hospitalized	ENSG00000160813	PPP1R35	7	100435282	Hospitalized.M1.MAF_1.perc	reference	0	0.8307	-0.5185436	0.5306254	0.3285	0	?---?-	7880	3	0	575906	316	0	319	0.41660894758126477
Hospitalized	ENSG00000073921	PICALM	11	85957175	Hospitalized.M1.MAF_1.perc	reference	0	0.9998	-0.8968114	0.9177948	0.3285	0	?---?-	6722	1	0	552682	120	0	121	0.7521655267211252
Susceptibility	ENSG00000068912	ERLEC1	2	53787044	Susceptibility.M1.MAF_1.perc	reference	56.8	0.07381	1.1551918	1.1822645	0.3285	2.8442424	-?+-+?	24471	15	0	573397	198	0	213	0.34009181030080826
Susceptibility	ENSG00000196787	H2AC11	6	27133042	Susceptibility.M1.MAF_1.perc	reference	0	0.9362	-0.3531679	0.3614654	0.3285	0	-?----	24771	11	0	583075	210	0	221	0.18744119109780627
Susceptibility	ENSG00000154589	LY96	8	73991392	Susceptibility.M1.MAF_1.perc	reference	0	0.5305	0.4916753	0.5031798	0.3285	0	-?++--	24474	5	0	588365	83	0	88	0.4641016305656981
Severe	ENSG00000119125	GDA	9	72114595	Severe.M3.MAF_0.1.perc	reference	0	0.9012	-0.3514784	0.359713	0.3285	0	?-+?--	2684	5	0	566986	1571	1	1578	0.6690383054500243
Severe	ENSG00000089050	RBBP9	20	18486540	Severe.M3.MAF_0.1.perc	reference	0	0.4495	0.5082177	0.52007080000000006	0.3285	0	+++?+-	3741	8	0	560839	563	0	571	0.8909943775032445
Hospitalized	ENSG00000198218	QRICH1	3	49029707	Hospitalized.M3.MAF_0.1.perc	reference	0	0.9967	-0.4171197	0.4268783	0.3285	0	?---+-	9557	9	0	554327	497	0	506	0.277645666257279
Hospitalized	ENSG00000075856	SART3	12	108522214	Hospitalized.M3.MAF_0.1.perc	reference	18.8	0.2948	0.3326468	0.3404315	0.3285	0.1436975	?+++--	11551	49	0	582035	2659	0	2708	0.2990761848883434
Severe	ENSG00000121351	IAPP	12	21354959	Severe.M3.MAF_1.perc	reference	0	0.9301	-0.4880498	0.4994745	0.3285	0	?--?--	4123	6	0	555982	349	0	355	0.6900426072262809
Hospitalized	ENSG00000142511	GPR32	19	50770464	Hospitalized.M3.MAF_1.perc	reference	0	0.9612	-0.362029	0.3704606	0.3285	0	?--++-	9861	12	0	566157	256	0	268	0.8395321445155589
Severe	ENSG00000067113	PLPP1	5	55424854	Severe.M4.MAF_0.1.perc	reference	0	0.9298	-0.2253207	0.2306028	0.3285	0	?-+---	4419	16	0	566006	3850	1	3868	0.1241860490580579
Hospitalized	ENSG00000275718	CCL15	17	35996440	Hospitalized.M4.MAF_0.1.perc	reference	0	0.6108	0.4167572	0.4265132	0.3285	0	?++-+-	10036	12	0	576676	409	0	421	0.710715411537771
Hospitalized	ENSG00000105370	LIM2	19	51379909	Hospitalized.M4.MAF_0.1.perc	reference	0	0.9258	0.1264676	0.1294335	0.3285	0	?++---	11533	51	0	579224	2523	0	2574	0.4843855262503312
Hospitalized	ENSG00000133169	BEX1	23	103062651	Hospitalized.M4.MAF_0.1.perc	reference	0	0.9989	-0.6402825	0.6552787	0.3285	0	?--??-	7151	1	0	517620	59	27	114	0.7492262230582181
Susceptibility	ENSG00000183354	KIAA2026	9	5881596	Susceptibility.M4.MAF_0.1.perc	reference	23.5	0.2648	0.0925482	0.0947207	0.3285	0.0120952	+?+++-	26529	509	1	580636	11240	4	11759	0.689634067845604
Severe	ENSG00000162572	SCNN1D	1	1280436	Severe.M4.MAF_1.perc	reference	0	0.9379	0.089797	0.0918916	0.3285	0	?+----	4750	170	0	570297	27454	43	27710	0.8785872941136232
Susceptibility	ENSG00000075213	SEMA3A	7	83955777	Susceptibility.M4.MAF_1.perc	reference	0	0.4193	0.0482868	0.0494194	0.3285	0	-+++--	27537	488	2	594562	10663	25	11205	0.8362502608839605
Susceptibility	ENSG00000004478	FKBP4	12	2794970	Susceptibility.M4.MAF_1.perc	reference	34.1	0.1943	-0.1785153	0.1826742	0.3285	0.0523314	-?-+--	26098	107	0	588356	2621	3	2734	0.1737499813911796
Severe	ENSG00000092036	HAUS4	14	22946228	Severe.M1.MAF_0.1.perc	reference	0	0.9977	-0.7509677	0.7686959	0.3286	0	?--??-	3397	1	0	561371	217	0	218	0.23874592819862803
Severe	ENSG00000186766	FOXI2	10	127737185	Severe.M1.MAF_1.perc	reference	0	0.9999	-0.6378109	0.6528133	0.3286	0	?-----	2471	1	0	563345	449	0	450	0.405474625761415
Severe	ENSG00000092036	HAUS4	14	22946228	Severe.M1.MAF_1.perc	reference	0	0.9977	-0.7509677	0.7686959	0.3286	0	?--??-	3397	1	0	561371	217	0	218	0.23874592819862803
Hospitalized	ENSG00000158006	PAFAH2	1	25959767	Hospitalized.M1.MAF_1.perc	reference	23.8	0.2555	-0.4596762	0.4705599	0.3286	0.3220461	-+----	10927	13	0	586120	626	2	643	0.644601769740204
Susceptibility	ENSG00000122863	CHST3	10	71964395	Susceptibility.M1.MAF_1.perc	reference	0	0.4411	0.4389613	0.4493506	0.3286	0	-?+-+?	21912	18	0	560572	120	0	138	0.5241702407510579
Severe	ENSG00000128617	OPN1SW	7	128772485	Severe.M3.MAF_0.1.perc	reference	57.7	0.05059	0.9603934	0.9829738	0.3286	2.3072845	?-+-++	4371	4	0	565968	1308	0	1312	0.6869917071425412
Severe	ENSG00000149557	FEZ1	11	125442881	Severe.M3.MAF_0.1.perc	reference	0	0.9974	-0.5028744	0.5147551	0.3286	0	?--?--	2183	2	0	551433	865	0	867	0.3525279731087667
Severe	ENSG00000130204	TOMM40	19	44890569	Severe.M3.MAF_0.1.perc	reference	0	0.9557	0.6859644	0.7022239	0.3286	0	?+-?--	1952	2	0	551802	318	0	320	0.5209714252459521
Severe	ENSG00000142549	IGLON5	19	51311848	Severe.M3.MAF_0.1.perc	reference	0	0.8904	0.5045473	0.5164403	0.3286	0	+++---	4009	8	0	563932	737	0	745	0.20258276977149584
Susceptibility	ENSG00000136824	SMC2	9	104094260	Susceptibility.M3.MAF_0.1.perc	reference	55.5	0.06143	0.288303	0.2951357	0.3286	0.2022175	-?++-+	26819	102	0	588822	2114	1	2218	0.8529110464318019
Susceptibility	ENSG00000121690	DEPDC7	11	33015876	Susceptibility.M3.MAF_0.1.perc	reference	0	0.8092	-0.149479	0.1530187	0.3286	0	+?--+-	26278	47	0	589542	1074	4	1129	0.8380611285003636
Severe	ENSG00000144035	NAT8	2	73640723	Severe.M3.MAF_1.perc	reference	0	0.5106	-0.2885977	0.2954377	0.3286	0	?-++--	4359	10	0	567048	1755	4	1773	0.1185560838549374
Severe	ENSG00000162972	MAIP1	2	199955317	Severe.M3.MAF_1.perc	reference	0	0.8861	0.5876121	0.6014736	0.3286	0	?+--+-	4496	6	0	567271	434	0	440	0.29297323451265356
Severe	ENSG00000196666	FAM180B	11	47586678	Severe.M3.MAF_1.perc	reference	0	0.7801	0.4827439	0.4941637	0.3286	0	?++-+-	3807	5	0	459831	486	0	491	0.6632773313085569
Severe	ENSG00000132386	SERPINF1	17	1762029	Severe.M3.MAF_1.perc	reference	0	0.7528	0.3380222	0.3459664	0.3286	0	?++-+-	4674	14	0	570234	1241	1	1257	0.5418814948185877
Susceptibility	ENSG00000100109	TFIP11	22	26491225	Susceptibility.M3.MAF_1.perc	reference	29.8	0.2226	0.2335042	0.2390309	0.3286	0.0892801	+?+--+	26206	127	0	589463	2384	1	2513	0.2582394677860767
Severe	ENSG00000117640	MTFR1L	1	25818640	Severe.M4.MAF_0.1.perc	reference	0	0.5334	-0.2342796	0.2397972	0.3286	0	?-+-?-	4026	21	0	563589	3342	1	3365	0.6274046739732323
Hospitalized	ENSG00000198643	FAM3D	3	58633946	Hospitalized.M4.MAF_0.1.perc	reference	32	0.2081	0.4097987	0.4194996	0.3286	0.2953905	?-+++-	11328	34	0	581221	2054	1	2090	0.3047617315484893
Hospitalized	ENSG00000092330	TINF2	14	24239643	Hospitalized.M4.MAF_0.1.perc	reference	0	0.6076	0.2313938	0.2368405	0.3286	0	?+---+	10893	34	0	578969	1459	0	1493	0.45593225610736715
Susceptibility	ENSG00000126945	HNRNPH2	23	101408222	Susceptibility.M4.MAF_0.1.perc	reference	0	0.887	-0.3135084	0.3208774	0.3286	0	-?--??	23651	5	1	528098	96	59	221	0.34502583242225127
Severe	ENSG00000132846	ZBED3	5	77072072	Severe.M4.MAF_1.perc	reference	0	0.76	-0.2018012	0.2065595	0.3286	0	?--?--	3837	21	0	559256	7522	25	7593	0.7634691448159303
Severe	ENSG00000185236	RAB11B	19	8389981	Severe.M4.MAF_1.perc	reference	0	0.8275	0.3507625	0.3590296	0.3286	0	?++-?-	2976	7	0	565007	1185	2	1196	0.2277988859373715
Severe	ENSG00000182489	XKRX	23	100913445	Severe.M4.MAF_1.perc	reference	0	0.9374	0.2397656	0.2454249	0.3286	0	++-?+-	4055	12	11	521950	301	154	643	0.4812828846357312
Hospitalized	ENSG00000125703	ATG4C	1	62784132	Hospitalized.M4.MAF_1.perc	reference	36.9	0.1607	-0.2323305	0.2378167	0.3286	0.1166051	+--+--	12184	270	0	588228	14239	21	14551	0.22346839133662277
Hospitalized	ENSG00000168509	HJV	1	146017468	Hospitalized.M4.MAF_1.perc	reference	0	0.532	0.2205823	0.2257992	0.3286	0	--+---	11554	44	0	587752	1167	3	1217	0.7469504214814442
Hospitalized	ENSG00000183283	DAZAP2	12	51238724	Hospitalized.M4.MAF_1.perc	reference	37.5	0.1714	0.3571273	0.365561	0.3286	0.2337189	?+--++	11485	50	0	568772	2209	0	2259	0.9701895973840231
Susceptibility	ENSG00000126945	HNRNPH2	23	101408222	Susceptibility.M4.MAF_1.perc	reference	0	0.887	-0.3135084	0.3208774	0.3286	0	-?--??	23651	5	1	528098	96	59	221	0.34502583242225127
Severe	ENSG00000163607	GTPBP8	3	112990984	Severe.M1.MAF_0.1.perc	reference	0	0.9989	0.6419613	0.657204	0.3287	0	?++-+-	3454	4	0	561653	350	0	354	0.8512284207394034
Hospitalized	ENSG00000104147	OIP5	15	41309273	Hospitalized.M1.MAF_0.1.perc	reference	0	0.9729	-0.342619	0.3507732	0.3287	0	?---?-	9384	8	0	579101	766	0	774	0.3309155207107155
Susceptibility	ENSG00000142661	MYOM3	1	24056035	Susceptibility.M1.MAF_0.1.perc	reference	0	0.763	0.1316662	0.1348053	0.3287	0	+?+--+	25873	71	0	590408	1448	1	1521	0.7212079872331512
Susceptibility	ENSG00000115361	ACADL	2	210187126	Susceptibility.M1.MAF_0.1.perc	reference	38.2	0.1667	0.5694608	0.5830627	0.3287	0.6118338	+?-+--	26213	36	0	588642	818	0	854	0.8938207179000319
Susceptibility	ENSG00000010282	HHATL	3	42692663	Susceptibility.M1.MAF_0.1.perc	reference	5.3	0.3767	0.2945879	0.3016087	0.3287	0.0600337	-?++-+	24543	26	0	587422	439	0	465	0.9393062914433039
Susceptibility	ENSG00000185345	PRKN	6	161347417	Susceptibility.M1.MAF_0.1.perc	reference	11.6	0.3395	0.3224553	0.3301308	0.3287	0.1075929	+?++-+	24102	30	0	587813	704	0	734	0.18965466168096207
Hospitalized	ENSG00000183258	DDX41	5	177511577	Hospitalized.M1.MAF_1.perc	reference	0	0.5306	0.2423821	0.2481686	0.3287	0	?+-+?-	10108	20	0	580215	1016	0	1036	0.5787757285875891
Susceptibility	ENSG00000221938	OR2A14	7	144123176	Susceptibility.M1.MAF_1.perc	reference	0	0.9389	-0.1958066	0.200456	0.3287	0	-?--+-	24651	27	0	578033	650	1	679	0.9503948287541356
Susceptibility	ENSG00000215131	C16orf90	16	3493484	Susceptibility.M1.MAF_1.perc	reference	0	0.6343	0.3070415	0.3143572	0.3287	0	-?+++-	24927	15	0	581703	254	0	269	0.404079162840494
Severe	ENSG00000145242	EPHA5	4	65319563	Severe.M3.MAF_0.1.perc	reference	0	0.4979	-0.2696367	0.276058	0.3287	0	?--??+	3825	10	0	565804	3076	1	3088	0.5305248844994797
Susceptibility	ENSG00000153820	SPHKAP	2	227979955	Susceptibility.M3.MAF_0.1.perc	reference	49.4	0.09534	-0.2557116	0.2617775	0.3287	0.1461827	+?+---	26375	185	1	578170	4291	4	4486	0.9881077047712664
Susceptibility	ENSG00000120440	TTLL2	6	167325071	Susceptibility.M3.MAF_0.1.perc	reference	0	0.9529	-0.1051197	0.1076277	0.3287	0	-?----	25217	91	0	579903	2292	3	2389	0.7211836932890463
Susceptibility	ENSG00000215271	HOMEZ	14	23272422	Susceptibility.M3.MAF_0.1.perc	reference	21.1	0.2839	-0.3338013	0.3417421	0.3287	0.1168488	-?+-?-	24459	18	0	575259	403	0	421	0.8058587070011018
Susceptibility	ENSG00000196547	MAN2A2	15	90902218	Susceptibility.M3.MAF_0.1.perc	reference	3.7	0.3855	-0.1173069	0.1200986	0.3287	0.007739	-?-+++	26650	122	0	590050	3101	0	3223	0.22590555931773587
Susceptibility	ENSG00000241878	PISD	22	31618491	Susceptibility.M3.MAF_0.1.perc	reference	56.7	0.05563	0.4361182	0.446537	0.3287	0.4840877	+?--++	25650	62	0	589536	1686	0	1748	0.28226472074607983
Severe	ENSG00000122194	PLG	6	160702238	Severe.M3.MAF_1.perc	reference	50.9	0.08648	1.0947241	1.1208149	0.3287	2.8413516	?+-++-	2752	3	0	567511	209	0	212	0.264552788552374
Severe	ENSG00000155875	SAXO1	9	18858906	Severe.M3.MAF_1.perc	reference	0	0.7835	-0.2301224	0.2355844	0.3287	0	?--+--	4675	19	0	570237	2709	4	2736	0.4067937832372873
Hospitalized	ENSG00000119862	LGALSL	2	64453969	Hospitalized.M3.MAF_1.perc	reference	65.2	0.02157	1.4784671	1.5137802	0.3287	6.2160479	+-++?-	8043	5	0	556745	165	0	170	0.876338898768539
Hospitalized	ENSG00000164879	CA3	8	85373436	Hospitalized.M3.MAF_1.perc	reference	0	0.7021	-0.2803346	0.2870224	0.3287	0	?-----	10206	13	0	564896	980	0	993	0.23587368291964925
Hospitalized	ENSG00000283526	PRRT1B	9	131545514	Hospitalized.M3.MAF_1.perc	reference	0	0.8925	0.9647087	0.9876389	0.3287	0	?+--+?	1333	3	0	2769	5	0	8	0.3490066642872742
Susceptibility	ENSG00000215131	C16orf90	16	3493484	Susceptibility.M3.MAF_1.perc	reference	0	0.6343	0.3070415	0.3143572	0.3287	0	-?+++-	24927	15	0	581703	254	0	269	0.404079162840494
Hospitalized	ENSG00000123609	NMI	2	151270470	Hospitalized.M4.MAF_0.1.perc	reference	2.3	0.3934	0.2342707	0.2398456	0.3287	0.0187725	?+--+-	11918	41	0	582921	2099	1	2142	0.44325574534876366
Susceptibility	ENSG00000188993	LRRC66	4	51993702	Susceptibility.M4.MAF_0.1.perc	reference	0	0.5535	-0.0797807	0.0816818	0.3287	0	-?---+	27125	164	0	591861	4083	0	4247	0.5783210665375268
Severe	ENSG00000260220	CCDC187	9	136249973	Severe.M4.MAF_1.perc	reference	0	0.5617	0.0894079	0.0915341	0.3287	0	?+++-?	1199	159	59	45279	865	228	1598	0.6573175946010965
Severe	ENSG00000110801	PSMD9	12	121888732	Severe.M4.MAF_1.perc	reference	0	0.6603	-0.1723071	0.1764053	0.3287	0	--+--+	4695	44	0	568875	5430	4	5482	0.8522178827985007
Severe	ENSG00000167565	SERTAD3	19	40440844	Severe.M4.MAF_1.perc	reference	0	0.7659	-0.4906001	0.5023284	0.3287	0	--+??-	3954	3	0	562748	606	0	609	0.4423585307939736
Hospitalized	ENSG00000174348	PODN	1	53062052	Hospitalized.M4.MAF_1.perc	reference	0	0.827	0.0691304	0.0707836	0.3287	0	-+++++	12184	309	0	588227	16583	27	16946	0.3006469711769473
Hospitalized	ENSG00000283526	PRRT1B	9	131545514	Hospitalized.M4.MAF_1.perc	reference	0	0.8925	0.9647087	0.9876389	0.3287	0	?+--+?	1333	3	0	2769	5	0	8	0.3490066642872742
Hospitalized	ENSG00000149124	GLYAT	11	58640426	Hospitalized.M4.MAF_1.perc	reference	0	0.4966	-0.1288554	0.1319323	0.3287	0	?----+	11419	75	0	581137	5175	1	5252	0.8487986744787565
Hospitalized	ENSG00000011105	TSPAN9	12	3077355	Hospitalized.M4.MAF_1.perc	reference	0	0.8106	-0.1838332	0.1882091	0.3287	0	?--+--	11709	38	1	580191	2171	2	2215	0.6478363058638399
Hospitalized	ENSG00000197734	C14orf178	14	77760834	Hospitalized.M4.MAF_1.perc	reference	0	0.4899	-0.2170384	0.2221887	0.3287	0	?----+	7838	20	0	547678	1712	1	1734	0.3564623926047549
Susceptibility	ENSG00000156689	GLYATL2	11	58834065	Susceptibility.M4.MAF_1.perc	reference	12.9	0.3319	0.1706345	0.1746821	0.3287	0.02612	+?++++	26972	85	0	589394	1418	1	1505	0.9204779017302909
Susceptibility	ENSG00000133106	EPSTI1	13	42886388	Susceptibility.M4.MAF_1.perc	reference	23	0.2682	-0.1084418	0.1110341	0.3287	0.0146038	-?-+--	27126	167	0	591860	3371	2	3542	0.7821966460806165
Severe	ENSG00000109705	NKX3-2	4	13540830	Severe.M1.MAF_0.1.perc	reference	0	0.8928	1.6704875	1.7107349	0.3288	0	?+-???	1694	0	0	549391	41	0	41	0.8094741677269328
Severe	ENSG00000103066	PLA2G15	16	68245304	Severe.M1.MAF_0.1.perc	reference	0	1	-1.0146091	1.0390421	0.3288	0	?--??-	2309	1	0	560263	189	0	190	0.3620555609793077
Severe	ENSG00000178342	KCNG2	18	79863668	Severe.M1.MAF_0.1.perc	reference	40.4	0.1952	1.4750595	1.5104175	0.3288	2.1490352	?++???	3593	2	0	552022	131	0	133	0.3493856043479282
Hospitalized	ENSG00000143105	KCNA10	1	110517217	Hospitalized.M1.MAF_0.1.perc	reference	0	0.9977	0.5940946	0.6083694	0.3288	0	?+--+-	9468	6	0	557067	139	0	145	0.7919992359267679
Hospitalized	ENSG00000178404	CEP295NL	17	78870910	Hospitalized.M1.MAF_0.1.perc	reference	0	0.9415	-0.5649447	0.5784721	0.3288	0	?---?-	9425	6	0	562683	270	0	276	0.5428659615906397
Susceptibility	ENSG00000155903	RASA2	3	141487027	Susceptibility.M1.MAF_0.1.perc	reference	0	0.965	-0.2266122	0.2320383	0.3288	0	-?----	25777	18	0	587840	458	0	476	0.4757873416710608
Susceptibility	ENSG00000230561	CCDC192	5	127703389	Susceptibility.M1.MAF_0.1.perc	reference	0	0.999	-1.3396921	1.371782	0.3288	0	??--?-	478	1	0	1073	7	0	8	0.3053429629647218
Susceptibility	ENSG00000169550	MUC15	11	26559032	Susceptibility.M1.MAF_0.1.perc	reference	0	0.6951	0.205199	0.2101393	0.3288	0	-?+---	22975	29	0	572970	579	0	608	0.3223752675153626
Susceptibility	ENSG00000263002	ZNF234	19	44141554	Susceptibility.M1.MAF_0.1.perc	reference	46.6	0.112	0.5167535	0.5291462	0.3288	0.5925801	+?-++-	25152	27	0	578686	594	0	621	0.5207383736245811
Severe	ENSG00000109705	NKX3-2	4	13540830	Severe.M1.MAF_1.perc	reference	0	0.8928	1.6704875	1.7107349	0.3288	0	?+-???	1694	0	0	549391	41	0	41	0.8094741677269328
Severe	ENSG00000103066	PLA2G15	16	68245304	Severe.M1.MAF_1.perc	reference	0	1	-1.0146091	1.0390421	0.3288	0	?--??-	2309	1	0	560263	189	0	190	0.3620555609793077
Severe	ENSG00000178342	KCNG2	18	79863668	Severe.M1.MAF_1.perc	reference	40.4	0.1952	1.4750595	1.5104175	0.3288	2.1490352	?++???	3593	2	0	552022	131	0	133	0.3493856043479282
Susceptibility	ENSG00000175928	LRRN1	3	3799431	Susceptibility.M1.MAF_1.perc	reference	0	0.9112	-0.6588367	0.674619	0.3288	0	-?---?	21625	1	0	562144	56	0	57	0.33588116430745507
Susceptibility	ENSG00000230561	CCDC192	5	127703389	Susceptibility.M1.MAF_1.perc	reference	0	0.999	-1.3396921	1.371782	0.3288	0	??--?-	478	1	0	1073	7	0	8	0.3053429629647218
Susceptibility	ENSG00000169550	MUC15	11	26559032	Susceptibility.M1.MAF_1.perc	reference	0	0.6951	0.205199	0.2101393	0.3288	0	-?+---	22975	29	0	572970	579	0	608	0.3223752675153626
Hospitalized	ENSG00000163684	RPP14	3	58306245	Hospitalized.M3.MAF_0.1.perc	reference	0	0.9987	-0.6060076	0.620623	0.3288	0	?---?-	7955	3	0	564655	223	1	228	0.2188392404962406
Severe	ENSG00000259224	SLC35G6	17	7481332	Severe.M3.MAF_1.perc	reference	0	0.969	-0.4775821	0.4890441	0.3288	0	+-----	4321	6	0	564036	306	1	314	0.09365244461256818
Hospitalized	ENSG00000051180	RAD51	15	40694774	Hospitalized.M3.MAF_1.perc	reference	0	0.611	0.2750111	0.281628	0.3288	0	?++++-	9631	25	0	534707	659	0	684	0.34638400671659375
Hospitalized	ENSG00000166503	HDGFL3	15	83112738	Hospitalized.M3.MAF_1.perc	reference	0	0.9941	-0.7456106	0.7636033	0.3288	0	?--??-	8181	2	0	530108	140	0	142	0.5529412645243243
Susceptibility	ENSG00000188488	SERPINA5	14	94561442	Susceptibility.M3.MAF_1.perc	reference	0	0.866	0.1084943	0.1111118	0.3288	0	+?+---	26235	101	0	577610	2100	2	2205	0.17842940670993285
Susceptibility	ENSG00000196436	NPIPB15	16	74377878	Susceptibility.M3.MAF_1.perc	reference	6.6	0.3692	-0.2057867	0.210713	0.3288	0.029168	-?-+++	23948	44	0	573679	1181	0	1225	0.3309161159744102
Hospitalized	ENSG00000185304	RGPD2	2	87755960	Hospitalized.M4.MAF_0.1.perc	reference	0	0.4367	0.1441906	0.1476642	0.3288	0	?+++++	8763	63	1	564076	3418	20	3523	0.8275016629235967
Hospitalized	ENSG00000185615	PDIA2	16	283164	Hospitalized.M4.MAF_0.1.perc	reference	13.1	0.331	0.1709379	0.1750354	0.3288	0.0325567	-+++--	12184	156	0	588228	7079	5	7245	0.08864989005389284
Susceptibility	ENSG00000162851	TFB2M	1	246540561	Susceptibility.M4.MAF_0.1.perc	reference	0	0.8797	-0.1202445	0.1231399	0.3288	0	-----+	26049	64	0	593008	1709	0	1773	0.6326843292373301
Susceptibility	ENSG00000239779	WBP1	2	74458400	Susceptibility.M4.MAF_0.1.perc	reference	0	0.5852	0.0998965	0.1023024	0.3288	0	+?+++-	25769	115	1	590947	2458	0	2575	0.7088165933633083
Severe	ENSG00000183647	ZNF530	19	57599885	Severe.M4.MAF_1.perc	reference	0	0.7186	-0.2153031	0.2204935	0.3288	0	--++--	3769	29	0	178447	2564	3	2599	0.8979198610458855
Severe	ENSG00000124126	PREX1	20	48624252	Severe.M4.MAF_1.perc	reference	48.8	0.08205	0.1856265	0.1900909	0.3288	0.0886473	+-++++	4883	209	1	570490	28544	41	28837	0.015124986906254313
Hospitalized	ENSG00000258083	OR9A4	7	141916399	Hospitalized.M4.MAF_1.perc	reference	0	0.6274	0.1375185	0.1408108	0.3288	0	-++-+-	12151	85	0	576427	4017	4	4110	0.5349159062602536
Susceptibility	ENSG00000218739	CEBPZOS	2	37196488	Susceptibility.M4.MAF_1.perc	reference	66.5	0.01789	0.8480439	0.8683635	0.3288	2.2361691	-?--++	25224	23	0	576875	307	1	332	0.4202582219632865
Susceptibility	ENSG00000008256	CYTH3	7	6161776	Susceptibility.M4.MAF_1.perc	reference	24.6	0.2498	-0.1618117	0.1657128	0.3288	0.0422271	--+---	27756	148	0	595973	3143	4	3299	0.5128890428693831
Susceptibility	ENSG00000248746	ACTN3	11	66546395	Susceptibility.M4.MAF_1.perc	reference	0	0.5985	0.0396569	0.0406114	0.3288	0	-?++++	27482	741	0	591889	16032	20	16813	0.4517820471671411
Severe	ENSG00000187510	PLEKHG7	12	92702843	Severe.M1.MAF_0.1.perc	reference	0	0.8631	0.3775164	0.3866691	0.3289	0	?++?--	3575	9	0	565245	776	0	785	0.9184219977435797
Hospitalized	ENSG00000113504	SLC12A7	5	1050384	Hospitalized.M1.MAF_0.1.perc	reference	32	0.2202	0.8989424	0.920768	0.3289	1.2489785	?+-+?+	10586	15	0	567149	430	0	445	0.5662536333515855
Susceptibility	ENSG00000255302	EID1	15	48878134	Susceptibility.M1.MAF_0.1.perc	reference	55.2	0.08236	1.2768204	1.307722	0.3289	3.1742239	+?+-?-	22680	5	0	562304	53	0	58	0.20168744698126134
Severe	ENSG00000158941	CCAR2	8	22604632	Severe.M1.MAF_1.perc	reference	50.1	0.1109	1.1892616	1.2181551	0.3289	2.9179377	?-+?-+	3294	9	0	530884	3223	6	3244	0.010254751326576873
Severe	ENSG00000165669	FAM204A	10	118297925	Severe.M1.MAF_1.perc	reference	0	0.8305	1.1599589	1.1880864	0.3289	0	?+-??-	1859	1	0	559872	51	0	52	0.9937988410257311
Severe	ENSG00000129214	SHBG	17	7613946	Severe.M1.MAF_1.perc	reference	0	0.9999	-0.3819684	0.3912145	0.3289	0	?-----	4247	8	0	566614	1092	0	1100	0.7856312472198856
Hospitalized	ENSG00000113504	SLC12A7	5	1050384	Hospitalized.M1.MAF_1.perc	reference	32	0.2202	0.8989424	0.920768	0.3289	1.2489785	?+-+?+	10586	15	0	567149	430	0	445	0.5662536333515855
Susceptibility	ENSG00000255302	EID1	15	48878134	Susceptibility.M1.MAF_1.perc	reference	55.2	0.08236	1.2768204	1.307722	0.3289	3.1742239	+?+-?-	22680	5	0	562304	53	0	58	0.20168744698126134
Susceptibility	ENSG00000109113	RAB34	17	28714281	Susceptibility.M1.MAF_1.perc	reference	0	0.9666	-0.1064032	0.1089843	0.3289	0	-?-+-+	25149	80	0	587601	2252	4	2340	0.8141552767433847
Hospitalized	ENSG00000232434	AJM1	9	136844415	Hospitalized.M3.MAF_0.1.perc	reference	0	0.5227	-0.4105985	0.4205141	0.3289	0	?-----	10052	10	0	563788	368	1	380	0.47569700857901
Susceptibility	ENSG00000124570	SERPINB6	6	2948159	Susceptibility.M3.MAF_0.1.perc	reference	0	0.7155	0.1892611	0.1938679	0.3289	0	+?+++-	25413	40	0	577457	621	0	661	0.1672685058372731
Susceptibility	ENSG00000167136	ENDOG	9	128818500	Susceptibility.M3.MAF_0.1.perc	reference	0	0.8103	0.1408002	0.144203	0.3289	0	-?+-+-	24531	59	0	584684	1288	1	1349	0.6780736017823316
Susceptibility	ENSG00000142166	IFNAR1	21	33324429	Susceptibility.M3.MAF_0.1.perc	reference	0	0.6014	0.2224687	0.2278676	0.3289	0	-?++--	23471	25	0	575607	505	0	530	0.3439638891374075
Severe	ENSG00000148803	FUOM	10	133355158	Severe.M3.MAF_1.perc	reference	0	0.8203	0.4469367	0.4577693	0.3289	0	?+----	4598	7	0	570050	590	2	601	0.8212124214644441
Severe	ENSG00000136492	BRIP1	17	61679139	Severe.M3.MAF_1.perc	reference	0	0.9271	0.1822149	0.186633	0.3289	0	-++-+-	4883	53	0	570490	3614	0	3667	0.8153201330112323
Susceptibility	ENSG00000138459	SLC35A5	3	112561709	Susceptibility.M3.MAF_1.perc	reference	0	0.6319	0.0662193	0.0678193	0.3289	0	+?+-++	27268	257	0	591872	5497	10	5774	0.5307767555326606
Severe	ENSG00000163166	IWS1	2	127436207	Severe.M4.MAF_0.1.perc	reference	0	0.9449	-0.2440293	0.2499575	0.3289	0	?---+-	4477	23	0	568473	2951	1	2976	0.4931071211579509
Severe	ENSG00000177483	RBM44	2	237798389	Severe.M4.MAF_0.1.perc	reference	0	0.7372	-0.2005764	0.2054591	0.3289	0	+-+---	4906	25	0	570615	4351	0	4376	0.12984426046100137
Severe	ENSG00000214194	SMIM30	7	113116718	Severe.M4.MAF_0.1.perc	reference	27	0.2418	1.382621	1.4161368	0.3289	1.4761976	-+????	2107	3	0	2890	4	0	7	0.48962130248815017
Severe	ENSG00000080823	MOK	14	102224500	Severe.M4.MAF_0.1.perc	reference	0	0.8361	-0.213031	0.2181981	0.3289	0	+-+--+	4646	28	0	569526	3880	2	3912	0.732669075520449
Severe	ENSG00000108468	CBX1	17	48070052	Severe.M4.MAF_0.1.perc	reference	0	0.894	-0.8045704	0.824139	0.3289	0	?--+?-	3794	2	0	561474	314	0	316	0.9554387453532365
Severe	ENSG00000101294	HM13	20	31514410	Severe.M4.MAF_0.1.perc	reference	0	0.8395	-0.2915986	0.2986957	0.3289	0	--+--+	4634	14	0	568701	2086	1	2102	0.9300911644942642
Hospitalized	ENSG00000187231	SESTD1	2	179101678	Hospitalized.M4.MAF_0.1.perc	reference	0	0.8966	0.173473	0.1776815	0.3289	0	?+-++-	11043	60	0	579525	2664	1	2726	0.235318984416689
Hospitalized	ENSG00000083168	KAT6A	8	41929479	Hospitalized.M4.MAF_0.1.perc	reference	0	0.6426	0.0884531	0.0905908	0.3289	0	?+-++-	12124	206	0	583311	10079	4	10293	0.12873110092318554
Susceptibility	ENSG00000142687	KIAA0319L	1	35433492	Susceptibility.M4.MAF_0.1.perc	reference	0	0.9823	0.083842	0.0858782	0.3289	0	-+++++	27469	167	0	594288	3448	2	3619	0.6638341589382084
Susceptibility	ENSG00000114857	NKTR	3	42600655	Susceptibility.M4.MAF_0.1.perc	reference	9.7	0.351	0.0918769	0.0941056	0.3289	0.0077353	+?+++-	27126	342	1	591861	7387	6	7743	0.32615632826313345
Susceptibility	ENSG00000154133	ROBO4	11	124883691	Susceptibility.M4.MAF_0.1.perc	reference	11.5	0.3403	-0.0907082	0.0929162	0.3289	0.0083661	-?---+	27126	383	0	591861	9126	1	9511	0.5051596445817683
Susceptibility	ENSG00000139970	RTN1	14	59595976	Susceptibility.M4.MAF_0.1.perc	reference	0	0.5096	0.0781549	0.0800453	0.3289	0	+?++--	25561	188	0	574681	4042	0	4230	0.8402020083318539
Susceptibility	ENSG00000175106	TVP23C	17	15502264	Susceptibility.M4.MAF_0.1.perc	reference	0	0.8393	-0.0918256	0.0940452	0.3289	0	+?---+	26064	116	0	579756	2936	0	3052	0.8014442919960677
Susceptibility	ENSG00000073605	GSDMB	17	39904595	Susceptibility.M4.MAF_0.1.perc	reference	0	0.4243	0.1008672	0.1033177	0.3289	0	+?+-+-	26909	119	0	590991	2385	0	2504	0.31299764493131466
Severe	ENSG00000138750	NUP54	4	76114659	Severe.M4.MAF_1.perc	reference	11.6	0.341	0.2253863	0.2308683	0.3289	0.0436436	--+--+	4738	32	1	566598	3540	1	3576	0.5870694752712771
Severe	ENSG00000156675	RAB11FIP1	8	37858618	Severe.M4.MAF_1.perc	reference	0	0.6311	-0.0998275	0.1022523	0.3289	0	---+++	4958	145	0	570549	21888	32	22097	0.584238753514907
Severe	ENSG00000108468	CBX1	17	48070052	Severe.M4.MAF_1.perc	reference	0	0.894	-0.8045704	0.824139	0.3289	0	?--+?-	3794	2	0	561474	314	0	316	0.9554387453532365
Severe	ENSG00000176472	ZNF575	19	43525497	Severe.M4.MAF_1.perc	reference	0	0.9685	-0.1821254	0.1865236	0.3289	0	----++	4573	26	0	568629	3495	0	3521	0.4481525527198431
Hospitalized	ENSG00000085831	TTC39A	1	51287258	Hospitalized.M4.MAF_1.perc	reference	0	0.7539	-0.082296	0.0842921	0.3289	0	----++	11731	188	0	586613	13077	26	13317	0.633747333668194
Hospitalized	ENSG00000173212	MAB21L3	1	116111755	Hospitalized.M4.MAF_1.perc	reference	0	0.6846	-0.1039803	0.1064953	0.3289	0	+-++-+	11892	88	1	587720	6238	3	6334	0.5232983636916659
Hospitalized	ENSG00000168702	LRP1B	2	140231423	Hospitalized.M4.MAF_1.perc	reference	0	0.9906	0.0425286	0.043564	0.3289	0	+++--+	12184	890	3	588228	48379	50	49375	0.6781690174314512
Susceptibility	ENSG00000123485	HJURP	2	233833416	Susceptibility.M4.MAF_1.perc	reference	6	0.3784	0.0880347	0.0901676	0.3289	0.0049227	--++-+	27205	248	0	584936	4759	2	5011	0.3545567066645847
Susceptibility	ENSG00000180185	FAHD1	16	1826941	Susceptibility.M4.MAF_1.perc	reference	34.2	0.1932	0.1473757	0.1509594	0.3289	0.0369005	+?-++-	27126	189	1	591861	4093	3	4290	0.36142574732372906
Severe	ENSG00000116996	ZP4	1	237877864	Severe.M1.MAF_0.1.perc	reference	0	0.9237	-0.3560335	0.364758	0.329	0	?-+---	4454	6	0	568206	1444	1	1452	0.18190985415603952
Susceptibility	ENSG00000117525	F3	1	94529173	Susceptibility.M1.MAF_0.1.perc	reference	0	0.6033	-0.4496012	0.46056009999999997	0.329	0	-?-++-	21987	4	0	560936	126	0	130	0.8257885329800514
Susceptibility	ENSG00000196152	ZNF79	9	127424374	Susceptibility.M1.MAF_0.1.perc	reference	0	0.7853	-0.2334824	0.2391937	0.329	0	-?---+	23622	14	0	577005	424	0	438	0.17351771774858818
Susceptibility	ENSG00000173581	CCDC106	19	55641062	Susceptibility.M1.MAF_0.1.perc	reference	0	0.9107	0.6344281	0.6500078	0.329	0	+?+--?	21483	4	0	549792	65	0	69	0.688581888337726
Hospitalized	ENSG00000163312	HELQ	4	83407343	Hospitalized.M1.MAF_1.perc	reference	0	0.9587	0.2963802	0.3036099	0.329	0	?+++--	9674	20	0	579743	835	1	857	0.7828234469011752
Susceptibility	ENSG00000173581	CCDC106	19	55641062	Susceptibility.M1.MAF_1.perc	reference	0	0.9107	0.6344281	0.6500078	0.329	0	+?+--?	21483	4	0	549792	65	0	69	0.688581888337726
Severe	ENSG00000081791	DELE1	5	141923855	Severe.M3.MAF_0.1.perc	reference	0	0.9441	-0.3446975	0.3531085	0.329	0	?--?--	4263	8	0	567193	1317	1	1327	0.6371625962670672
Severe	ENSG00000166405	RIC3	11	8106056	Severe.M3.MAF_0.1.perc	reference	0	0.9196	-0.3661874	0.3751654	0.329	0	?-+---	3058	4	0	566507	1180	0	1184	0.149081740586447
Severe	ENSG00000223572	CKMT1A	15	43692886	Severe.M3.MAF_0.1.perc	reference	0	0.998	-0.6732031	0.6896516	0.329	0	?--?--	4039	1	0	556022	227	1	230	0.3156855056820326
Hospitalized	ENSG00000169760	NLGN1	3	173396284	Hospitalized.M3.MAF_0.1.perc	reference	44.7	0.1239	0.5490102	0.5624768	0.329	0.6372968	?++++-	9879	21	0	565562	1032	0	1053	0.27557531620581116
Hospitalized	ENSG00000100280	AP1B1	22	29327680	Hospitalized.M3.MAF_0.1.perc	reference	0	0.8644	0.2240026	0.2294854	0.329	0	?++---	9914	27	0	567768	1771	1	1800	0.14754709170912095
Susceptibility	ENSG00000174007	CEP19	3	196706277	Susceptibility.M3.MAF_0.1.perc	reference	0	0.7632	-0.2217736	0.2272078	0.329	0	-?---?	25537	21	0	544782	479	0	500	0.26980304836866487
Severe	ENSG00000111911	HINT3	6	125956770	Severe.M3.MAF_1.perc	reference	81.8	1.984e-4	1.4696346	1.505511	0.329	7.6621252	-++?+-	4585	12	0	568065	483	2	499	0.2649347754570103
Severe	ENSG00000130749	ZC3H4	19	47064187	Severe.M3.MAF_1.perc	reference	2	0.4037	-0.2136276	0.2188578	0.329	0.0102547	+-++--	4916	26	0	570419	3199	3	3231	0.44546884784529583
Hospitalized	ENSG00000123983	ACSL3	2	222860942	Hospitalized.M3.MAF_1.perc	reference	0	0.5273	0.2207307	0.2261382	0.329	0	?++--+	10320	28	0	569780	1548	3	1582	0.42254638311985243
Hospitalized	ENSG00000152192	POU4F1	13	78598362	Hospitalized.M3.MAF_1.perc	reference	19.3	0.2915	0.3204481	0.3282772	0.329	0.1111252	?-+-+-	9124	41	0	563341	1048	2	1093	0.5760028260656579
Hospitalized	ENSG00000141200	KIF2B	17	53822927	Hospitalized.M3.MAF_1.perc	reference	0	0.8895	0.2362172	0.2419686	0.329	0	?+--++	11371	35	0	570673	1149	1	1186	0.5860054898826492
Susceptibility	ENSG00000117298	ECE1	1	21217247	Susceptibility.M3.MAF_1.perc	reference	28.9	0.2288	0.2284856	0.2340841	0.329	0.080963	+?+-+-	25793	82	0	568740	1529	0	1611	0.6268187337084141
Susceptibility	ENSG00000203786	KPRP	1	152759561	Susceptibility.M3.MAF_1.perc	reference	0	0.6335	0.0884484	0.0906087	0.329	0	-?+--+	24992	148	0	578934	3031	4	3187	0.019639340169438246
Susceptibility	ENSG00000174007	CEP19	3	196706277	Susceptibility.M3.MAF_1.perc	reference	0	0.7633	-0.2217637	0.2272068	0.329	0	-?---?	25537	22	0	544782	479	0	501	0.26980304836866487
Susceptibility	ENSG00000132434	LANCL2	7	55365337	Susceptibility.M3.MAF_1.perc	reference	15	0.319	0.2453886	0.2513717	0.329	0.0690064	+?+-++	25118	76	0	575692	1244	1	1322	0.4953502276117199
Hospitalized	ENSG00000172403	SYNPO2	4	118850688	Hospitalized.M4.MAF_0.1.perc	reference	0	0.4228	0.1049232	0.10749	0.329	0	?+---+	11955	143	0	569053	7147	4	7298	0.6650000980467075
Hospitalized	ENSG00000152939	MARVELD2	5	69415065	Hospitalized.M4.MAF_0.1.perc	reference	0	0.4611	0.1331592	0.1364039	0.329	0	?++---	11406	86	0	581234	4730	1	4818	0.26712685048618934
Susceptibility	ENSG00000164048	ZNF589	3	48241100	Susceptibility.M4.MAF_0.1.perc	reference	36	0.1811	-0.2416849	0.2475846	0.329	0.1046187	-?+---	26526	84	1	579890	2014	0	2100	0.8597335683597256
Susceptibility	ENSG00000118491	ZC2HC1B	6	143864436	Susceptibility.M4.MAF_0.1.perc	reference	0	0.6152	-0.1400915	0.1435295	0.329	0	+?-+++	26755	49	0	588635	1231	0	1280	0.049918225700614806
Susceptibility	ENSG00000154889	MPPE1	18	11882622	Susceptibility.M4.MAF_0.1.perc	reference	0	0.7751	0.0961679	0.0985112	0.329	0	-?++-+	25870	124	0	590886	2717	1	2843	0.008149898056093428
Susceptibility	ENSG00000124209	RAB22A	20	58309715	Susceptibility.M4.MAF_0.1.perc	reference	0	0.4083	0.2085229	0.2136227	0.329	0	+?++++	26703	31	0	588446	578	0	609	0.38030672610470223
Severe	ENSG00000125482	TTF1	9	132375548	Severe.M4.MAF_1.perc	reference	0	0.4697	-0.0824361	0.0844574	0.329	0	--+-+-	4978	69	0	570676	7168	6	7249	0.6218185065009882
Severe	ENSG00000111424	VDR	12	47841537	Severe.M4.MAF_1.perc	reference	0	0.6435	-0.1824477	0.1869143	0.329	0	--+-+-	4878	34	0	570487	4464	7	4512	0.4045671621325569
Hospitalized	ENSG00000137460	FHDC1	4	152936323	Hospitalized.M4.MAF_1.perc	reference	45.5	0.1025	-0.2069563	0.2120299	0.329	0.0959399	-+----	12184	229	0	588228	12663	10	12912	0.6904956605328335
Hospitalized	ENSG00000172551	MUCL1	12	54830518	Hospitalized.M4.MAF_1.perc	reference	0	0.408	0.2244934	0.2299842	0.329	0	?+++--	11669	33	0	570238	1169	0	1202	0.6128742744115424
Hospitalized	ENSG00000161958	FGF11	17	7438273	Hospitalized.M4.MAF_1.perc	reference	43.3	0.1328	0.3018207	0.3091924	0.329	0.1802395	?---++	11396	79	1	581039	3507	3	3594	0.4513555935089853
Hospitalized	ENSG00000070495	JMJD6	17	76712832	Hospitalized.M4.MAF_1.perc	reference	29.9	0.2223	0.1758772	0.1801662	0.329	0.0441093	?++--+	11643	60	0	580276	2237	0	2297	0.014195414230939687
Severe	ENSG00000125703	ATG4C	1	62784132	Severe.M1.MAF_0.1.perc	reference	67.5	0.02651	1.0226769	1.0479083	0.3291	2.5159862	?-+?+-	4215	10	0	568482	1259	0	1269	0.4952056369686747
Severe	ENSG00000109103	UNC119	17	28546708	Severe.M1.MAF_0.1.perc	reference	0	0.9999	-0.6904368	0.7074308	0.3291	0	?--??-	3340	1	0	562530	413	1	416	0.35191913780065764
Hospitalized	ENSG00000121766	ZCCHC17	1	31296982	Hospitalized.M1.MAF_0.1.perc	reference	0	0.8957	-0.5370124	0.5502235	0.3291	0	?-+-?-	8441	3	0	563761	208	0	211	0.5804795100673237
Hospitalized	ENSG00000122642	FKBP9	7	32957404	Hospitalized.M1.MAF_0.1.perc	reference	0	0.6058	0.5034964	0.5159085	0.3291	0	?+--?+	9617	7	0	575586	288	0	295	0.774972828050489
Hospitalized	ENSG00000126785	RHOJ	14	63204114	Hospitalized.M1.MAF_0.1.perc	reference	74.1	0.02112	1.8968867	1.9436098	0.3291	7.4015485	?++-??	5679	2	0	563093	162	0	164	0.7987786181703915
Susceptibility	ENSG00000001460	STPG1	1	24356999	Susceptibility.M1.MAF_0.1.perc	reference	13.4	0.3286	0.3787914	0.388134	0.3291	0.1423789	+?+---	25133	19	0	588797	327	0	346	0.5132564409928905
Susceptibility	ENSG00000023572	GLRX2	1	193090866	Susceptibility.M1.MAF_0.1.perc	reference	0	0.6724	0.276293	0.2830989	0.3291	0	+?++--	23168	14	0	580535	294	0	308	0.6021720248683983
Susceptibility	ENSG00000158125	XDH	2	31334321	Susceptibility.M1.MAF_0.1.perc	reference	0	0.9776	0.1570955	0.1609736	0.3291	0	+?+-+-	26702	54	0	589303	1016	3	1076	0.24097474006205558
Susceptibility	ENSG00000197309	OR10D3	11	124183219	Susceptibility.M1.MAF_0.1.perc	reference	0	0.8271	-1.5182502	1.555843	0.3291	0	??-?-?	2060	1	0	8649	3	0	4	0.3227755110699928
Severe	ENSG00000173614	NMNAT1	1	9943428	Severe.M1.MAF_1.perc	reference	0	1	-1.011425	1.036298	0.3291	0	?--??-	2040	0	0	551771	203	0	203	0.6912796106092345
Severe	ENSG00000109103	UNC119	17	28546708	Severe.M1.MAF_1.perc	reference	0	0.9999	-0.6904368	0.7074308	0.3291	0	?--??-	3340	1	0	562530	413	1	416	0.35191913780065764
Hospitalized	ENSG00000126785	RHOJ	14	63204114	Hospitalized.M1.MAF_1.perc	reference	74.1	0.02112	1.8968867	1.9436098	0.3291	7.4015485	?++-??	5679	2	0	563093	162	0	164	0.7987786181703915
Hospitalized	ENSG00000099999	RNF215	22	30368811	Hospitalized.M1.MAF_1.perc	reference	0	0.7432	0.4784525	0.4902093	0.3291	0	?+-+?-	6674	5	0	575839	330	0	335	0.32114905223983536
Susceptibility	ENSG00000182134	TDRKH	1	151770107	Susceptibility.M1.MAF_1.perc	reference	0	0.8139	-0.2504353	0.2566134	0.3291	0	-?--+-	25615	26	0	588480	400	0	426	0.4370866410694017
Susceptibility	ENSG00000023572	GLRX2	1	193090866	Susceptibility.M1.MAF_1.perc	reference	0	0.6724	0.276293	0.2830989	0.3291	0	+?++--	23168	14	0	580535	294	0	308	0.6021720248683983
Susceptibility	ENSG00000106868	SUSD1	9	112040783	Susceptibility.M1.MAF_1.perc	reference	0	0.8514	-0.1227148	0.1257541	0.3291	0	+?--+-	26775	67	1	588711	1531	3	1606	0.49852007621746214
Susceptibility	ENSG00000135424	ITGA7	12	55684568	Susceptibility.M1.MAF_1.perc	reference	0	0.5928	-0.1499431	0.1536379	0.3291	0	+?-++-	25266	39	0	586625	1098	0	1137	0.1904148688024208
Severe	ENSG00000178467	P4HTM	3	48989889	Severe.M3.MAF_0.1.perc	reference	0	0.6582	0.4105216	0.4206559	0.3291	0	?+++-+	4302	10	0	565465	1069	0	1079	0.25258689546797114
Severe	ENSG00000077463	SIRT6	19	4174109	Severe.M3.MAF_0.1.perc	reference	11.5	0.34	0.5358233	0.5490821	0.3291	0.234685	+-+-?-	3592	10	0	561840	931	0	941	0.9743560856328877
Hospitalized	ENSG00000188620	HMX3	10	123135970	Hospitalized.M3.MAF_0.1.perc	reference	53	0.07442	0.7270579	0.7449962	0.3291	1.2175713	?++--+	11188	19	0	567277	767	0	786	0.18336981833262245
Susceptibility	ENSG00000197309	OR10D3	11	124183219	Susceptibility.M3.MAF_0.1.perc	reference	0	0.8271	-1.5182502	1.555843	0.3291	0	??-?-?	2060	1	0	8649	3	0	4	0.3227755110699928
Susceptibility	ENSG00000226742	HSBP1L1	18	79964582	Susceptibility.M3.MAF_0.1.perc	reference	0	0.9932	-0.6361525	0.6518753	0.3291	0	-?---?	22599	2	0	570799	62	0	64	0.3977652934643471
Severe	ENSG00000177275	OR2AJ1	1	247924889	Severe.M3.MAF_1.perc	reference	0	0.9931	-1.0456893	1.0715779	0.3291	0	?----?	2127	2	0	3145	7	0	9	0.6453107989745883
Susceptibility	ENSG00000152620	NADK2	5	36192589	Susceptibility.M3.MAF_1.perc	reference	16	0.3129	0.1976787	0.2025366	0.3291	0.0480301	+?++++	26282	119	1	577798	2828	2	2953	0.8718874765554279
Susceptibility	ENSG00000164488	DACT2	6	168292830	Susceptibility.M3.MAF_1.perc	reference	0	0.9708	0.0985778	0.1010163	0.3291	0	+-++--	26177	118	1	581429	2060	0	2180	0.43672394584114427
Susceptibility	ENSG00000226742	HSBP1L1	18	79964582	Susceptibility.M3.MAF_1.perc	reference	0	0.9932	-0.6361525	0.6518753	0.3291	0	-?---?	22599	2	0	570799	62	0	64	0.3977652934643471
Susceptibility	ENSG00000184164	CRELD2	22	49918167	Susceptibility.M3.MAF_1.perc	reference	46.6	0.1118	-0.291457	0.2986179	0.3291	0.1711734	-?+---	26371	60	0	589914	1284	0	1344	0.878689229768933
Severe	ENSG00000153563	CD8A	2	86784610	Severe.M4.MAF_0.1.perc	reference	0	0.966	-0.4851979	0.4971643	0.3291	0	?--+--	4209	7	0	567035	1491	0	1498	0.4609455930238255
Severe	ENSG00000185940	KRTAP5-5	11	1629775	Severe.M4.MAF_0.1.perc	reference	0	0.4893	0.2510348	0.2572514	0.3291	0	++++--	4346	24	1	564991	2633	2	2663	0.0874949761149088
Hospitalized	ENSG00000170017	ALCAM	3	105366909	Hospitalized.M4.MAF_0.1.perc	reference	0	0.5409	-0.1831998	0.1877224	0.3291	0	?-----	11063	38	0	581321	2500	1	2540	0.36291374307222235
Hospitalized	ENSG00000147127	RAB41	23	70282093	Hospitalized.M4.MAF_0.1.perc	reference	0	0.8917	0.2982238	0.3055992	0.3291	0	?++-?-	9359	9	6	523648	291	99	510	0.281081298476867
Susceptibility	ENSG00000136630	HLX	1	220879431	Susceptibility.M4.MAF_0.1.perc	reference	49.4	0.09482	0.3085657	0.3161766	0.3291	0.2127539	+?-+-+	24912	87	0	588126	2044	1	2133	0.07762282993897955
Susceptibility	ENSG00000196873	CBWD3	9	68232003	Susceptibility.M4.MAF_0.1.perc	reference	0	0.7376	0.1494754	0.1531492	0.3291	0	+?+--+	23719	50	0	577255	969	5	1029	0.5965922422177082
Severe	ENSG00000130590	SAMD10	20	63974116	Severe.M4.MAF_1.perc	reference	0	0.9623	-0.269593	0.2762372	0.3291	0	--+-?-	4358	13	0	564346	2356	1	2371	0.3509142582525605
Susceptibility	ENSG00000188868	ZNF563	19	12317477	Susceptibility.M4.MAF_1.perc	reference	0	0.7605	0.0582487	0.0596889	0.3291	0	-?++--	26529	338	0	580636	7546	11	7906	0.5081417717099234
Severe	ENSG00000176204	LRRTM4	2	76747685	Severe.M1.MAF_0.1.perc	reference	0	1	-1.1928618	1.2225269	0.3292	0	?---?-	2290	0	0	551403	90	0	90	0.3589608126604714
Severe	ENSG00000163625	WDFY3	4	84669597	Severe.M1.MAF_0.1.perc	reference	0	0.9942	0.8176912	0.8380176	0.3292	0	++-+--	2310	5	0	553146	226	0	231	0.9964071416623581
Severe	ENSG00000132481	TRIM47	17	75874164	Severe.M1.MAF_0.1.perc	reference	0	0.9984	-0.9994113	1.0242736	0.3292	0	?--??-	2185	1	0	559771	215	0	216	0.2530739051628188
Hospitalized	ENSG00000163424	TEX55	3	119146151	Hospitalized.M1.MAF_0.1.perc	reference	0	0.7162	-0.4709752	0.4826457	0.3292	0	?-----	7675	4	0	578327	398	0	402	0.35874264393088884
Hospitalized	ENSG00000150753	CCT5	5	10249929	Hospitalized.M1.MAF_0.1.perc	reference	0	0.9636	-0.6926938	0.7099258	0.3292	0	?--+?-	8590	3	0	548712	171	0	174	0.5814149633780973
Severe	ENSG00000176204	LRRTM4	2	76747685	Severe.M1.MAF_1.perc	reference	0	1	-1.1928618	1.2225269	0.3292	0	?---?-	2290	0	0	551403	90	0	90	0.3589608126604714
Severe	ENSG00000079691	CARMIL1	6	25279078	Severe.M1.MAF_1.perc	reference	0	0.997	0.7259536	0.7440549	0.3292	0	?+-+--	4068	3	0	565828	302	0	305	0.3456871640759935
Severe	ENSG00000184860	SDR42E1	16	81988855	Severe.M1.MAF_1.perc	reference	62.4	0.07019	0.95547820000000006	0.979188	0.3292	1.7666759	?+-??+	3409	6	0	562195	274	0	280	0.2339327385739597
Hospitalized	ENSG00000157119	KLHL40	3	42685537	Hospitalized.M1.MAF_1.perc	reference	0	0.7683	-0.5549193	0.5686864	0.3292	0	?+----	6445	2	0	574349	232	0	234	0.05387442439675312
Hospitalized	ENSG00000150753	CCT5	5	10249929	Hospitalized.M1.MAF_1.perc	reference	0	0.9636	-0.6926938	0.7099258	0.3292	0	?--+?-	8590	3	0	548712	171	0	174	0.5814149633780973
Severe	ENSG00000143367	TUFT1	1	151540305	Severe.M3.MAF_0.1.perc	reference	0	0.8469	-0.3956697	0.405545	0.3292	0	?-+---	4333	3	0	565661	1302	1	1307	0.824276120742208
Severe	ENSG00000090238	YPEL3	16	30092314	Severe.M3.MAF_0.1.perc	reference	0	0.9847	-1.1923333	1.2219036	0.3292	0	?-+?--	2284	1	0	551504	109	0	110	0.3602362828585848
Severe	ENSG00000171695	LKAAEAR1	20	64083380	Severe.M3.MAF_0.1.perc	reference	53.4	0.1168	1.4313161	1.4670388	0.3292	3.4694764	?-+??+	3103	2	0	559267	100	0	102	0.7600100528177828
Susceptibility	ENSG00000137492	THAP12	11	76349956	Susceptibility.M3.MAF_0.1.perc	reference	0	0.9535	0.1754194	0.1797948	0.3292	0	-?++?+	23755	39	0	571839	809	0	848	0.38666588380352435
Susceptibility	ENSG00000161544	CYGB	17	76527356	Susceptibility.M3.MAF_0.1.perc	reference	0	0.87	0.2233907	0.2289406	0.3292	0	-?+---	23256	22	0	565593	480	0	502	0.3570952677545128
Severe	ENSG00000096070	BRPF3	6	36196744	Severe.M3.MAF_1.perc	reference	0	0.7085	0.2434197	0.2494717	0.3292	0	?+-+--	4193	30	0	555610	2590	2	2624	0.5400115897729878
Severe	ENSG00000050130	JKAMP	14	59484443	Severe.M3.MAF_1.perc	reference	21.6	0.2794	0.5708256	0.58503	0.3292	0.316143	?++??-	3310	10	0	559822	1309	1	1321	0.8070728141667406
Severe	ENSG00000090238	YPEL3	16	30092314	Severe.M3.MAF_1.perc	reference	0	0.9847	-1.1923333	1.2219036	0.3292	0	?-+?--	2284	1	0	551504	109	0	110	0.3602362828585848
Susceptibility	ENSG00000172403	SYNPO2	4	118850688	Susceptibility.M3.MAF_1.perc	reference	0	0.7048	0.0705082	0.0722636	0.3292	0	-?+---	26375	247	2	578170	5136	3	5393	0.4205869138492471
Susceptibility	ENSG00000146221	TCTE1	6	44278734	Susceptibility.M3.MAF_1.perc	reference	10.9	0.3439	-0.1341848	0.1375135	0.3292	0.0174722	-?----	26529	153	1	580636	3322	0	3477	0.25035248110226516
Susceptibility	ENSG00000134864	GGACT	13	100530164	Susceptibility.M3.MAF_1.perc	reference	0	0.9048	0.2093807	0.2145708	0.3292	0	+?++--	23886	34	0	575278	535	0	569	0.798892545962818
Susceptibility	ENSG00000186998	EMID1	22	29205896	Susceptibility.M3.MAF_1.perc	reference	62.3	0.03132	0.2322161	0.2379895	0.3292	0.1344127	+?-+++	26576	271	2	589971	7085	3	7366	0.43115687295680916
Severe	ENSG00000176893	OR51G2	11	4912588	Severe.M4.MAF_0.1.perc	reference	0	0.9983	-0.2443296	0.2504094	0.3292	0	------	4663	18	0	566538	3041	1	3061	0.27854122205401166
Severe	ENSG00000165929	TC2N	14	91779746	Severe.M4.MAF_0.1.perc	reference	0	0.7623	-0.2202693	0.225726	0.3292	0	?--+--	4612	20	0	570051	3162	2	3186	0.2289513159877084
Severe	ENSG00000161243	FBXO27	19	38990714	Severe.M4.MAF_0.1.perc	reference	47.6	0.08924	-0.413399	0.4236931	0.3292	0.4063517	--++-+	4539	17	0	565677	1518	1	1537	0.2798344989483188
Susceptibility	ENSG00000157601	MX1	21	41420020	Susceptibility.M4.MAF_0.1.perc	reference	0	0.8644	-0.0678929	0.0695848	0.3292	0	+?---+	27126	229	0	591861	5445	0	5674	0.8477043109698651
Susceptibility	ENSG00000198814	GK	23	30653359	Susceptibility.M4.MAF_0.1.perc	reference	0	0.9419	0.1803658	0.1848425	0.3292	0	-?++--	23840	15	11	531491	308	164	673	0.8327701050409966
Susceptibility	ENSG00000168575	SLC20A2	8	42416475	Susceptibility.M4.MAF_1.perc	reference	49.4	0.09524	0.2082225	0.2133927	0.3292	0.0946148	+?-+++	25827	161	1	576280	3915	1	4080	0.31281525293443746
Susceptibility	ENSG00000102879	CORO1A	16	30182827	Susceptibility.M4.MAF_1.perc	reference	9.6	0.3515	-0.1500718	0.1537922	0.3292	0.0231261	-?---+	25572	173	0	585382	4106	6	4291	0.324018917734444
Severe	ENSG00000178031	ADAMTSL1	9	17906563	Severe.M1.MAF_0.1.perc	reference	49.7	0.09307	0.8540638	0.8754173	0.3293	1.7363992	?-++-+	4505	7	0	569357	498	0	505	0.8623225927158823
Susceptibility	ENSG00000283267	FAM237B	7	90316503	Susceptibility.M1.MAF_0.1.perc	reference	0	1	-1.8138968	1.8594545	0.3293	0	??-???	1118	0	0	1006	2	0	2	0.2847280644295499
Severe	ENSG00000127928	GNGT1	7	93591573	Severe.M1.MAF_1.perc	reference	0	0.5477	0.9771244	1.0016788	0.3293	0	?++?-?	3611	1	0	553107	56	0	57	0.5218752072490188
Severe	ENSG00000103316	CRYM	16	21238874	Severe.M1.MAF_1.perc	reference	0	0.9921	-0.8271363	0.8479701	0.3293	0	?--?--	3393	2	0	561333	255	0	257	0.4240912281168215
Hospitalized	ENSG00000170364	SETMAR	3	4303304	Hospitalized.M1.MAF_1.perc	reference	18.5	0.297	-0.3867011	0.3964288	0.3293	0.1698317	?+----	11226	15	0	570565	994	2	1013	0.40845981969446093
Hospitalized	ENSG00000053108	FSTL4	5	133196455	Hospitalized.M1.MAF_1.perc	reference	0	0.978	-0.6044907	0.6196062	0.3293	0	?--+?-	6563	9	0	560522	239	0	248	0.1087142800939442
Susceptibility	ENSG00000154645	CHODL	21	17901263	Susceptibility.M1.MAF_1.perc	reference	0	0.662	0.4542553	0.4656746	0.3293	0	+?+---	22914	8	0	573684	132	0	140	0.2978388151460298
Susceptibility	ENSG00000156282	CLDN17	21	30165565	Susceptibility.M1.MAF_1.perc	reference	0	0.9438	-0.2702335	0.2770028	0.3293	0	-?-+--	24983	12	0	578024	345	0	357	0.012011319243871343
Severe	ENSG00000168887	C2orf68	2	85605254	Severe.M3.MAF_0.1.perc	reference	0	0.9997	-0.5483197	0.562058	0.3293	0	?---?-	3400	3	0	563545	587	0	590	0.3821271858657207
Severe	ENSG00000240583	AQP1	7	30911853	Severe.M3.MAF_0.1.perc	reference	0	0.6731	0.3676307	0.3768416	0.3293	0	?++--+	3455	7	0	561666	1253	2	1264	0.37931518679228104
Severe	ENSG00000060749	QSER1	11	32892811	Severe.M3.MAF_0.1.perc	reference	0	0.682	-0.2707006	0.2774753	0.3293	0	?-+-+-	4498	16	0	568748	2472	1	2490	0.3381201160106988
Hospitalized	ENSG00000146223	RPL7L1	6	42879616	Hospitalized.M3.MAF_0.1.perc	reference	0	0.9965	-0.4833724	0.4954514	0.3293	0	?--?--	6917	3	0	562400	314	0	317	0.5599483228124608
Hospitalized	ENSG00000164715	LMTK2	7	98106862	Hospitalized.M3.MAF_0.1.perc	reference	22.4	0.2719	-0.3597176	0.3687207	0.3293	0.1852734	?+----	11524	48	0	571138	3220	0	3268	0.9347323661603488
Susceptibility	ENSG00000116035	VAX2	2	70900576	Susceptibility.M3.MAF_0.1.perc	reference	0	0.4333	0.1481698	0.1518732	0.3293	0	+?++-+	23776	55	0	572988	1101	0	1156	0.5956697511056163
Susceptibility	ENSG00000168028	RPSA	3	39406716	Susceptibility.M3.MAF_0.1.perc	reference	0	0.685	-0.1817252	0.1862767	0.3293	0	-?--++	22623	26	0	569442	767	0	793	0.14284196341225916
Susceptibility	ENSG00000283267	FAM237B	7	90316503	Susceptibility.M3.MAF_0.1.perc	reference	0	1	-1.8138968	1.8594545	0.3293	0	??-???	1118	0	0	1006	2	0	2	0.2847280644295499
Susceptibility	ENSG00000169925	BRD3	9	134030305	Susceptibility.M3.MAF_0.1.perc	reference	0	0.8496	0.1382293	0.1416865	0.3293	0	+?++--	26115	65	0	577226	1320	0	1385	0.46441763632832417
Severe	ENSG00000241360	PDXP	22	37658723	Severe.M3.MAF_1.perc	reference	0	0.7608	0.8064372	0.826727	0.3293	0	?+-?-?	2665	2	0	556101	192	0	194	0.5663601733056015
Hospitalized	ENSG00000118785	SPP1	4	87975650	Hospitalized.M3.MAF_1.perc	reference	0	0.566	-0.1743811	0.1787579	0.3293	0	?-+--+	11542	39	0	570050	2821	2	2864	0.5510047732810923
Hospitalized	ENSG00000183423	LRIT3	4	109848107	Hospitalized.M3.MAF_1.perc	reference	0	0.5613	-0.0915005	0.0937984	0.3293	0	--++--	12154	140	0	576436	9923	38	10139	0.32630278337502894
Severe	ENSG00000138152	BTBD16	10	122271296	Severe.M4.MAF_0.1.perc	reference	38.5	0.1489	0.3343984	0.3428119	0.3293	0.2242779	-++++-	4883	34	0	570490	3758	0	3792	0.0536622773855451
Severe	ENSG00000196236	XPNPEP3	22	40857077	Severe.M4.MAF_0.1.perc	reference	29.4	0.2146	0.4633714	0.4750022	0.3293	0.3786622	--+-++	4958	27	0	570549	2546	1	2575	0.35115797508773133
Hospitalized	ENSG00000188659	SAXO2	15	82262810	Hospitalized.M4.MAF_0.1.perc	reference	47.6	0.106	0.4399599	0.4510123	0.3293	0.430777	?+--++	11419	62	0	581130	3319	1	3383	0.1543055337405445
Susceptibility	ENSG00000283267	FAM237B	7	90316503	Susceptibility.M4.MAF_0.1.perc	reference	0	1	-1.8138968	1.8594545	0.3293	0	??-???	1118	0	0	1006	2	0	2	0.2847280644295499
Susceptibility	ENSG00000216937	CCDC7	10	32446140	Susceptibility.M4.MAF_0.1.perc	reference	0	0.4324	0.0931512	0.0954824	0.3293	0	+?++--	27033	133	0	591489	2801	0	2934	0.6292655058142528
Susceptibility	ENSG00000119608	PROX2	14	74852871	Susceptibility.M4.MAF_0.1.perc	reference	2.5	0.3922	0.1009692	0.103502	0.3293	0.0037238	+?+++-	24942	150	1	577310	3376	1	3530	0.016652875712620502
Susceptibility	ENSG00000137841	PLCB2	15	40278176	Susceptibility.M4.MAF_0.1.perc	reference	0	0.8435	0.0576155	0.0590575	0.3293	0	+?++-+	27126	345	0	591861	7543	4	7896	0.4043827869671337
Hospitalized	ENSG00000170088	TMEM192	4	165070608	Hospitalized.M4.MAF_1.perc	reference	42.9	0.1354	0.4520125	0.4633452	0.3293	0.428488	?-+--+	11347	48	0	566969	2752	1	2802	0.40242409281034797
Hospitalized	ENSG00000173156	RHOD	11	67056847	Hospitalized.M4.MAF_1.perc	reference	0	0.8616	0.1808665	0.1854001	0.3293	0	?++-++	12123	49	0	583309	2381	3	2436	0.3431678845618297
Severe	ENSG00000173614	NMNAT1	1	9943428	Severe.M1.MAF_0.1.perc	reference	0	1	-1.0116489	1.0372823	0.3294	0	?--??-	2040	0	0	551771	202	0	202	0.6912796106092345
Severe	ENSG00000204290	BTNL2	6	32393963	Severe.M1.MAF_0.1.perc	reference	6.1	0.3624	0.6424524	0.6587531	0.3294	0.1253816	?++?--	3520	4	0	562779	228	0	232	0.5999374602616998
Severe	ENSG00000188487	INSC	11	15112424	Severe.M1.MAF_0.1.perc	reference	0	0.6258	0.4358466	0.4468823	0.3294	0	?++?--	2826	6	0	567130	487	0	493	0.5153102975521354
Hospitalized	ENSG00000187791	FAM205C	9	34889066	Hospitalized.M1.MAF_0.1.perc	reference	0	1	-1.1853475	1.215335	0.3294	0	?-????	1117	1	0	12960	4	0	5	0.6146079179790006
Hospitalized	ENSG00000180008	SOCS4	14	55027230	Hospitalized.M1.MAF_0.1.perc	reference	0	0.4059	0.5562653	0.5703098	0.3294	0	?++?--	9763	6	0	563618	183	0	189	0.6583355462806146
Severe	ENSG00000145375	SPATA5	4	122923070	Severe.M1.MAF_1.perc	reference	0	0.6973	0.4026166	0.4128158	0.3294	0	++----	3458	9	0	569604	682	0	691	0.1336553367633952
Hospitalized	ENSG00000134853	PDGFRA	4	54229280	Hospitalized.M1.MAF_1.perc	reference	0	0.9756	0.6419825	0.6582889	0.3294	0	?+--?-	8321	7	0	564394	178	0	185	0.27491668402191205
Hospitalized	ENSG00000187791	FAM205C	9	34889066	Hospitalized.M1.MAF_1.perc	reference	0	1	-1.1853475	1.215335	0.3294	0	?-????	1117	1	0	12960	4	0	5	0.6146079179790006
Susceptibility	ENSG00000232535	OR5H8	3	98306752	Susceptibility.M1.MAF_1.perc	reference	0	0.9755	-0.8421589	0.8635487	0.3294	0	??-?-?	1931	4	0	8152	9	0	13	0.5987307625724573
Severe	ENSG00000178917	ZNF852	3	44494847	Severe.M3.MAF_0.1.perc	reference	0	0.922	0.3105283	0.318404	0.3294	0	?+--+-	4298	15	1	462234	662	0	679	0.44905436896961226
Severe	ENSG00000156860	FBRS	16	30658431	Severe.M3.MAF_0.1.perc	reference	0	0.8899	0.2343824	0.2403229	0.3294	0	?++++-	4408	23	0	566075	2927	2	2954	0.7811894191240609
Hospitalized	ENSG00000187791	FAM205C	9	34889066	Hospitalized.M3.MAF_0.1.perc	reference	0	1	-1.1853475	1.215335	0.3294	0	?-????	1117	1	0	12960	4	0	5	0.6146079179790006
Hospitalized	ENSG00000081923	ATP8B1	18	57646426	Hospitalized.M3.MAF_0.1.perc	reference	0	0.6101	0.194596	0.1995399	0.3294	0	?+--++	10570	34	0	569089	2221	0	2255	0.44784983553416025
Susceptibility	ENSG00000135338	LCA5	6	79484991	Susceptibility.M3.MAF_0.1.perc	reference	0	0.9627	0.1337805	0.1371621	0.3294	0	+?++-+	25325	63	1	577198	1377	1	1444	0.16585114672881024
Susceptibility	ENSG00000137825	ITPKA	15	41493393	Susceptibility.M3.MAF_0.1.perc	reference	0	0.8988	0.2651936	0.2719201	0.3294	0	-?+--+	23876	19	0	574122	357	0	376	0.23516468637314109
Hospitalized	ENSG00000152894	PTPRK	6	127968785	Hospitalized.M3.MAF_1.perc	reference	0	0.7057	0.1444624	0.1481085	0.3294	0	?+-+-+	10515	64	0	568672	3850	0	3914	0.6454144169506517
Hospitalized	ENSG00000164707	SLC13A4	7	135681237	Hospitalized.M3.MAF_1.perc	reference	0	0.8372	-0.2345341	0.2404656	0.3294	0	--++-+	12047	32	0	588134	1188	5	1230	0.3437918540717536
Hospitalized	ENSG00000187791	FAM205C	9	34889066	Hospitalized.M3.MAF_1.perc	reference	0	1	-1.1853475	1.215335	0.3294	0	?-????	1117	1	0	12960	4	0	5	0.6146079179790006
Hospitalized	ENSG00000110713	NUP98	11	3671083	Hospitalized.M3.MAF_1.perc	reference	0	0.6548	-0.1196719	0.1227017	0.3294	0	?--+++	11948	82	0	571231	5875	1	5959	0.39983255177841126
Susceptibility	ENSG00000171806	METTL18	1	169792529	Susceptibility.M3.MAF_1.perc	reference	32.4	0.2056	0.5098826	0.5227866	0.3294	0.4443178	+?-++-	24076	27	0	575752	734	0	761	0.6259368277557622
Severe	ENSG00000159723	AGRP	16	67482571	Severe.M4.MAF_0.1.perc	reference	0	0.7757	0.4354921	0.4465422	0.3294	0	?++-?-	4015	9	0	564651	657	0	666	0.9430954908036848
Susceptibility	ENSG00000112695	COX7A2	6	75237675	Susceptibility.M4.MAF_0.1.perc	reference	0	0.5021	0.1450186	0.1486958	0.3294	0	-?+---	25184	57	0	587068	1190	0	1247	0.5415575252591852
Susceptibility	ENSG00000267534	S1PR2	19	10221433	Susceptibility.M4.MAF_0.1.perc	reference	0	0.925	0.1094255	0.1121879	0.3294	0	+?++--	25254	103	0	574293	2049	0	2152	0.5972581381395001
Severe	ENSG00000196872	CRACDL	2	98793846	Severe.M4.MAF_1.perc	reference	0	0.9897	-0.1623167	0.1664109	0.3294	0	---+--	4718	49	0	569005	6407	4	6464	0.26701511965957936
Severe	ENSG00000137252	HCRTR2	6	55106460	Severe.M4.MAF_1.perc	reference	0	0.7792	0.1570528	0.1610279	0.3294	0	-++-+-	4689	69	1	568867	7616	10	7707	0.5913682741227309
Hospitalized	ENSG00000185090	MANEAL	1	37793847	Hospitalized.M4.MAF_1.perc	reference	0	0.762	0.1127032	0.1155573	0.3294	0	?++---	12124	125	0	583307	6389	7	6528	0.4408455249234635
Hospitalized	ENSG00000174444	RPL4	15	66498015	Hospitalized.M4.MAF_1.perc	reference	0	0.6432	0.1729275	0.1772883	0.3294	0	?++++-	10329	58	0	580956	2637	1	2697	0.7868696697431421
Hospitalized	ENSG00000161973	CCDC42	17	8729935	Hospitalized.M4.MAF_1.perc	reference	52.2	0.079	0.2589366	0.2654944	0.3294	0.1503557	?+-+-+	12124	144	1	583311	6972	7	7132	0.23792101784375544
Susceptibility	ENSG00000135931	ARMC9	2	231198546	Susceptibility.M4.MAF_1.perc	reference	0	0.6955	0.0506042	0.0518876	0.3294	0	+-++-+	27803	455	1	596160	9909	9	10384	0.2635930057450998
Susceptibility	ENSG00000139675	HNRNPA1L2	13	52642425	Susceptibility.M4.MAF_1.perc	reference	0	0.4573	0.086741	0.088935	0.3294	0	+?++--	25343	158	1	580406	3195	6	3367	0.535576420259829
Severe	ENSG00000096080	MRPS18A	6	43671202	Severe.M1.MAF_0.1.perc	reference	0	0.6837	0.7790391	0.7989107	0.3295	0	?+-??-	3660	6	0	562032	122	0	128	0.6053155405367661
Severe	ENSG00000177548	RABEP2	16	28904421	Severe.M1.MAF_0.1.perc	reference	0	0.9205	-0.6595123	0.6763032	0.3295	0	?---?-	3368	0	0	561411	187	1	189	0.7563606881253713
Hospitalized	ENSG00000120149	MSX2	5	174724582	Hospitalized.M1.MAF_0.1.perc	reference	0	0.952	-1.1882273	1.2185597	0.3295	0	?-???-	5445	0	0	539239	48	0	48	0.6334487964724042
Hospitalized	ENSG00000184486	POU3F2	6	98834574	Hospitalized.M1.MAF_0.1.perc	reference	0	0.999	-1.0311536	1.0574385	0.3295	0	?-???-	5355	0	0	509008	135	0	135	0.8737944932181008
Hospitalized	ENSG00000060237	WNK1	12	752579	Hospitalized.M1.MAF_0.1.perc	reference	54.4	0.06728	0.7558788	0.7751561	0.3295	1.3887705	?-++-+	8858	20	0	563719	1078	0	1098	0.3758929247101516
Susceptibility	ENSG00000103423	DNAJA3	16	4425805	Susceptibility.M1.MAF_0.1.perc	reference	0	0.4805	0.3931725	0.4032362	0.3295	0	??+--?	21383	9	0	554974	146	0	155	0.48919253053531075
Hospitalized	ENSG00000120149	MSX2	5	174724582	Hospitalized.M1.MAF_1.perc	reference	0	0.952	-1.1882273	1.2185597	0.3295	0	?-???-	5445	0	0	539239	48	0	48	0.6334487964724042
Hospitalized	ENSG00000197786	OR5B17	11	58358124	Hospitalized.M1.MAF_1.perc	reference	0	0.5491	0.317642	0.3257414	0.3295	0	?++-+-	10927	19	0	567588	443	0	462	0.11149613137774583
Susceptibility	ENSG00000196944	OR2T4	1	248361581	Susceptibility.M1.MAF_1.perc	reference	28.4	0.2326	0.4843601	0.4966869	0.3295	0.3482191	+?-+--	23383	19	0	574300	332	1	353	0.7961458541461871
Susceptibility	ENSG00000103423	DNAJA3	16	4425805	Susceptibility.M1.MAF_1.perc	reference	0	0.4805	0.3931725	0.4032362	0.3295	0	??+--?	21383	9	0	554974	146	0	155	0.48919253053531075
Severe	ENSG00000188316	ENO4	10	116849499	Severe.M3.MAF_0.1.perc	reference	0	0.8013	0.4016641	0.4119198	0.3295	0	?+---+	3950	10	0	564444	1271	0	1281	0.6715945016364164
Severe	ENSG00000139168	ZCRB1	12	42312086	Severe.M3.MAF_0.1.perc	reference	58.5	0.06504	1.1187397	1.1472695	0.3295	2.6088816	?-+?++	3387	4	0	563630	723	0	727	0.36345765933897456
Severe	ENSG00000186897	C1QL4	12	49332409	Severe.M3.MAF_0.1.perc	reference	71.7	0.02937	1.4133848	1.4493133	0.3295	4.4343362	?-+??+	3630	2	0	561149	414	0	416	0.5211092635916491
Hospitalized	ENSG00000072401	UBE2D1	10	58334979	Hospitalized.M3.MAF_0.1.perc	reference	0	0.9991	-1.0033432	1.0289222	0.3295	0	?---??	5559	0	0	521073	102	0	102	0.3992704335836054
Susceptibility	ENSG00000204262	COL5A2	2	189031898	Susceptibility.M3.MAF_0.1.perc	reference	0	0.7798	0.082466	0.0845748	0.3295	0	+?++--	26102	183	0	569867	3612	2	3799	0.5662415731575119
Susceptibility	ENSG00000174792	ODAPH	4	75556048	Susceptibility.M3.MAF_0.1.perc	reference	0	0.9889	-0.2086818	0.2139993	0.3295	0	-?----	25449	21	0	584337	603	1	626	0.6825508301879053
Severe	ENSG00000124508	BTN2A2	6	26383096	Severe.M3.MAF_1.perc	reference	0	0.8678	-0.221352	0.2269972	0.3295	0	----+-	4724	19	0	568732	3209	4	3236	0.8299482064780176
Severe	ENSG00000107201	DDX58	9	32455302	Severe.M3.MAF_1.perc	reference	0	0.9247	-0.2185933	0.2241703	0.3295	0	--+---	4964	37	0	570461	4475	3	4518	0.5704179189008881
Severe	ENSG00000165379	LRFN5	14	41606876	Severe.M3.MAF_1.perc	reference	0	0.5914	-0.4126249	0.4231594	0.3295	0	+-----	4228	5	0	564771	1050	0	1055	0.16033002603980576
Hospitalized	ENSG00000112697	TMEM30A	6	75252924	Hospitalized.M3.MAF_1.perc	reference	0	0.8852	0.3899355	0.3998888	0.3295	0	?+-+?-	8471	12	0	576094	603	0	615	0.7059396294604707
Hospitalized	ENSG00000072401	UBE2D1	10	58334979	Hospitalized.M3.MAF_1.perc	reference	0	0.9991	-1.0033432	1.0289222	0.3295	0	?---??	5559	0	0	521073	102	0	102	0.3992704335836054
Susceptibility	ENSG00000183034	OTOP2	17	74922950	Susceptibility.M3.MAF_1.perc	reference	0	0.9324	-0.0904414	0.0927397	0.3295	0	+?-+--	27126	124	0	591861	3007	0	3131	0.4477728465816757
Hospitalized	ENSG00000146858	ZC3HAV1L	7	139025706	Hospitalized.M4.MAF_0.1.perc	reference	0	0.4573	0.2372874	0.2433378	0.3295	0	?++--+	10601	35	0	577022	1174	1	1211	0.9789484677213971
Hospitalized	ENSG00000170743	SYT9	11	7238778	Hospitalized.M4.MAF_1.perc	reference	0	0.929	-0.1421639	0.1457832	0.3295	0	?--+--	11671	73	0	581696	3957	6	4042	0.8590842304354648
Hospitalized	ENSG00000167552	TUBA1A	12	49184686	Hospitalized.M4.MAF_1.perc	reference	0	0.5917	-0.1052738	0.107962	0.3295	0	?---++	8371	84	0	566004	8671	1	8757	0.7965918584410117
Hospitalized	ENSG00000165591	FAAH2	23	57286706	Hospitalized.M4.MAF_1.perc	reference	66	0.0192	0.3209149	0.329113	0.3295	0.3040745	?--+++	10919	33	26	528087	692	314	1405	0.7732752787977675
Susceptibility	ENSG00000162694	EXTL2	1	100872372	Susceptibility.M4.MAF_1.perc	reference	0	0.789	0.093978	0.0963824	0.3295	0	+?+---	26274	130	0	589738	2814	0	2944	0.5369808904921323
Susceptibility	ENSG00000188761	BCL2L15	1	113876816	Susceptibility.M4.MAF_1.perc	reference	0	0.9751	0.1382888	0.1418158	0.3295	0	++++--	26759	69	0	593267	1261	0	1330	0.6038962109472675
Susceptibility	ENSG00000110047	EHD1	11	64851642	Susceptibility.M4.MAF_1.perc	reference	39.7	0.1566	0.1820152	0.18667	0.3295	0.0634943	+?++--	26377	256	0	587317	5394	2	5654	0.6642800560187213
Susceptibility	ENSG00000188895	MSL1	17	40121971	Susceptibility.M4.MAF_1.perc	reference	0	0.6291	-0.0814216	0.0834941	0.3295	0	+?----	26879	151	0	589023	4104	3	4261	0.306307340193077
Severe	ENSG00000115839	RAB3GAP1	2	135052292	Severe.M1.MAF_0.1.perc	reference	0	0.8212	0.374077	0.3837099	0.3296	0	?+--?-	4129	11	0	566199	1169	0	1180	0.8869190576036655
Hospitalized	ENSG00000076944	STXBP2	19	7636881	Hospitalized.M1.MAF_0.1.perc	reference	0	0.996	-0.3839237	0.3938245	0.3296	0	?--+--	6942	7	0	575384	618	0	625	0.593518052798278
Hospitalized	ENSG00000185513	L3MBTL1	20	43489442	Hospitalized.M1.MAF_0.1.perc	reference	0	0.458	-0.2329042	0.2388745	0.3296	0	?---++	10308	17	0	580935	1421	3	1444	0.4005211675461428
Susceptibility	ENSG00000155827	RNF20	9	101533853	Susceptibility.M1.MAF_0.1.perc	reference	0	0.9088	-0.2486247	0.2550389	0.3296	0	-?---+	25563	16	0	586665	396	0	412	0.29510822866447295
Severe	ENSG00000115839	RAB3GAP1	2	135052292	Severe.M1.MAF_1.perc	reference	0	0.8212	0.374077	0.3837099	0.3296	0	?+--?-	4129	11	0	566199	1169	0	1180	0.8869190576036655
Severe	ENSG00000173269	MMRN2	10	86935540	Severe.M1.MAF_1.perc	reference	0	0.8012	-0.5553193	0.5695544	0.3296	0	?--?+-	4306	2	0	568417	439	0	441	0.32980542763263754
Susceptibility	ENSG00000179163	FUCA1	1	23845077	Susceptibility.M1.MAF_1.perc	reference	66.3	0.01824	0.8793233	0.901918	0.3296	2.0976015	+?-+--	24641	19	0	574047	345	0	364	0.4014260635295052
Severe	ENSG00000126264	HCST	19	35902529	Severe.M3.MAF_0.1.perc	reference	0	0.3707	0.8325618	0.8540097	0.3296	0	?-+?-?	3587	1	0	556149	78	0	79	0.10997382537486854
Hospitalized	ENSG00000145734	BDP1	5	71455651	Hospitalized.M3.MAF_0.1.perc	reference	24.2	0.2601	-0.2930259	0.3005429	0.3296	0.1183747	?+--+-	11828	42	0	583024	2188	1	2232	0.37127221662778287
Hospitalized	ENSG00000242866	STRC	15	43599563	Hospitalized.M3.MAF_0.1.perc	reference	0	0.5232	0.1908185	0.1957349	0.3296	0	?++---	11275	43	0	581023	2369	8	2428	0.014642441082163357
Hospitalized	ENSG00000172824	CES4A	16	66988589	Hospitalized.M3.MAF_0.1.perc	reference	0	0.6919	0.3494805	0.358448	0.3296	0	?++---	11149	17	0	581730	576	0	593	0.6013380005758409
Severe	ENSG00000148308	GTF3C5	9	133030675	Severe.M3.MAF_1.perc	reference	0	0.5292	0.2560503	0.262653	0.3296	0	?+----	4675	22	0	570234	2590	0	2612	0.901243950648926
Hospitalized	ENSG00000213930	GALT	9	34638133	Hospitalized.M3.MAF_1.perc	reference	35.1	0.2018	-0.693512	0.711302	0.3296	0.6826911	?+-?--	7526	3	0	565147	162	0	165	0.6830814080945883
Hospitalized	ENSG00000100218	RSPH14	22	23059415	Hospitalized.M3.MAF_1.perc	reference	0	0.4915	-0.3809516	0.3907137	0.3296	0	?---?+	9474	10	0	566877	411	1	423	0.5219424164404385
Susceptibility	ENSG00000078747	ITCH	20	34363241	Susceptibility.M3.MAF_1.perc	reference	0	0.7806	-0.1127353	0.1156407	0.3296	0	-?----	25465	39	0	577758	957	1	998	0.9356075311046799
Severe	ENSG00000154305	MIA3	1	222618097	Severe.M4.MAF_0.1.perc	reference	0	0.423	-0.1517227	0.155625	0.3296	0	?-++--	4675	60	0	570237	9687	3	9753	0.6110216455096872
Severe	ENSG00000153064	BANK1	4	101411286	Severe.M4.MAF_0.1.perc	reference	0	0.8929	-0.1869646	0.1917665	0.3296	0	------	4883	33	0	570488	5189	2	5226	0.8751489949694236
Hospitalized	ENSG00000173349	SFT2D3	2	127701497	Hospitalized.M4.MAF_0.1.perc	reference	0	0.8288	-0.2016959	0.2068683	0.3296	0	?---+-	9821	29	0	565085	1864	2	1897	0.3133592947996918
Hospitalized	ENSG00000149212	SESN3	11	95165513	Hospitalized.M4.MAF_0.1.perc	reference	0	0.7227	0.1747555	0.1792597	0.3296	0	?+----	10863	47	0	579925	2919	2	2970	0.6725311839320429
Susceptibility	ENSG00000143776	CDC42BPA	1	226989865	Susceptibility.M4.MAF_0.1.perc	reference	15.1	0.3181	-0.0974572	0.099966	0.3296	0.0106283	+?-+--	27268	323	0	591872	8133	3	8462	0.8366897617475608
Susceptibility	ENSG00000228672	PROB1	5	139390592	Susceptibility.M4.MAF_0.1.perc	reference	0	0.8772	-0.0609884	0.0625547	0.3296	0	+?---+	25981	273	0	578746	6828	9	7119	0.442243146085621
Severe	ENSG00000178974	FBXO34	14	55271344	Severe.M4.MAF_1.perc	reference	0	0.9629	-0.2273209	0.2331701	0.3296	0	------	4473	29	0	566984	3218	3	3253	0.5700533818453745
Hospitalized	ENSG00000189339	SLC35E2B	1	1659529	Hospitalized.M4.MAF_1.perc	reference	0	0.8343	-0.1243963	0.1275981	0.3296	0	+-+-++	11887	106	0	585568	4616	45	4812	0.24664887637183885
Hospitalized	ENSG00000152284	TCF7L1	2	85133392	Hospitalized.M4.MAF_1.perc	reference	34.5	0.1773	0.122237	0.1253775	0.3296	0.0254494	-+++--	11661	143	0	586314	5191	16	5366	0.034492069757736554
Hospitalized	ENSG00000148634	HERC4	10	67921899	Hospitalized.M4.MAF_1.perc	reference	0	0.8582	0.0970446	0.09955	0.3296	0	?++-+-	12124	160	0	583311	8528	8	8704	0.5067105414595331
Hospitalized	ENSG00000129480	DTD2	14	31446036	Hospitalized.M4.MAF_1.perc	reference	0	0.727	-0.2526195	0.2591133	0.3296	0	?--+--	9102	14	0	566680	1066	0	1080	0.26618585023643115
Susceptibility	ENSG00000109851	DBX1	11	20156155	Susceptibility.M4.MAF_1.perc	reference	0	0.6214	0.0852682	0.0874587	0.3296	0	+?+-+-	26424	144	1	587505	2977	2	3127	0.06415115336802327
Severe	ENSG00000212123	PRR22	19	5782960	Severe.M1.MAF_0.1.perc	reference	81.3	0.004784	1.9113048	1.9609697	0.3297	9.2098033	?-+??+	2323	1	0	562896	245	0	246	0.23923601077544526
Susceptibility	ENSG00000243364	EFNA4	1	155063737	Susceptibility.M1.MAF_0.1.perc	reference	0	0.5474	-0.3220988	0.3304686	0.3297	0	-?-+?-	23174	7	0	571724	251	0	258	0.6588968325741629
Susceptibility	ENSG00000123643	SLC36A1	5	151437046	Susceptibility.M1.MAF_0.1.perc	reference	0	0.6343	-0.3447112	0.3536298	0.3297	0	-?-+--	23568	6	0	575235	205	0	211	0.2823060504828402
Susceptibility	ENSG00000104356	POP1	8	98117293	Susceptibility.M1.MAF_0.1.perc	reference	0	0.8229	0.1565075	0.1605797	0.3297	0	-?++--	27079	57	0	591673	990	0	1047	0.41568596513639033
Susceptibility	ENSG00000178645	C10orf53	10	49679651	Susceptibility.M1.MAF_0.1.perc	reference	44.4	0.1262	0.630463	0.6468127	0.3297	0.8272907	+?+--+	24127	25	0	584209	531	0	556	0.4591986514056274
Susceptibility	ENSG00000119715	ESRRB	14	76310712	Susceptibility.M1.MAF_0.1.perc	reference	0	0.6371	0.4209795	0.43194	0.3297	0	-?+--+	22478	7	0	566047	79	1	88	0.5379069865889008
Severe	ENSG00000135968	GCC2	2	108449191	Severe.M1.MAF_1.perc	reference	0	0.9522	-0.3891385	0.3992273	0.3297	0	?--?--	4420	5	0	569020	873	0	878	0.8668300262326292
Susceptibility	ENSG00000243364	EFNA4	1	155063737	Susceptibility.M1.MAF_1.perc	reference	0	0.5474	-0.3220988	0.3304686	0.3297	0	-?-+?-	23174	7	0	571724	251	0	258	0.6588968325741629
Susceptibility	ENSG00000148215	OR5C1	9	122788933	Susceptibility.M1.MAF_1.perc	reference	52.8	0.07571	0.7878783	0.8083166	0.3297	1.4856809	+?--++	24872	11	0	577660	223	0	234	0.6870660196282663
Severe	ENSG00000101413	RPRD1B	20	38033725	Severe.M3.MAF_0.1.perc	reference	0	1	-1.008128	1.0341797	0.3297	0	?---?-	1975	0	0	549777	191	0	191	0.4819189682965829
Hospitalized	ENSG00000100266	PACSIN2	22	42835412	Hospitalized.M3.MAF_0.1.perc	reference	0	0.4893	0.2365514	0.2426839	0.3297	0	?++-+-	11256	23	0	581596	1485	2	1512	0.6424511730014011
Susceptibility	ENSG00000265808	SEC22B	1	120150898	Susceptibility.M3.MAF_0.1.perc	reference	0	0.8563	1.0001254	1.0260097	0.3297	0	??+-??	20348	1	0	540117	17	0	18	0.2181153131363072
Susceptibility	ENSG00000174953	DHX36	3	154272546	Susceptibility.M3.MAF_0.1.perc	reference	0	0.9521	-0.1391881	0.1427842	0.3297	0	+?-+--	25945	48	0	579373	1280	1	1330	0.572196138858277
Severe	ENSG00000171989	LDHAL6B	15	59206843	Severe.M3.MAF_1.perc	reference	0	0.8802	0.4037524	0.4142603	0.3297	0	?+-+--	4274	9	0	567837	455	1	466	0.33575024575301227
Severe	ENSG00000003249	DBNDD1	16	90004871	Severe.M3.MAF_1.perc	reference	0	0.9742	-0.3343776	0.3430742	0.3297	0	?-+---	2759	6	0	565215	1770	0	1776	0.4031533836449033
Hospitalized	ENSG00000144619	CNTN4	3	2098813	Hospitalized.M3.MAF_1.perc	reference	0	0.675	-0.1661349	0.1704491	0.3297	0	+---++	12091	43	0	587855	2731	1	2776	0.5390060993665463
Susceptibility	ENSG00000265808	SEC22B	1	120150898	Susceptibility.M3.MAF_1.perc	reference	0	0.8563	1.0001254	1.0260097	0.3297	0	??+-??	20348	1	0	540117	17	0	18	0.2181153131363072
Susceptibility	ENSG00000164300	SERINC5	5	80111651	Susceptibility.M3.MAF_1.perc	reference	0	0.898	0.097907	0.1004371	0.3297	0	--+++-	26993	125	0	584180	2426	1	2553	0.4590909888131604
Susceptibility	ENSG00000164494	PDSS2	6	107152562	Susceptibility.M3.MAF_1.perc	reference	0	0.7737	0.157397	0.1614852	0.3297	0	+?++--	26339	49	0	589101	953	0	1002	0.04582355201020231
Susceptibility	ENSG00000234560	OR10G8	11	124026798	Susceptibility.M3.MAF_1.perc	reference	0	0.7946	0.1736204	0.1781162	0.3297	0	-?+++-	25688	42	0	570286	790	0	832	0.22822364463712363
Severe	ENSG00000185009	AP3M1	10	74120255	Severe.M4.MAF_0.1.perc	reference	4.3	0.3822	0.3161172	0.3243073	0.3297	0.0459713	?+++--	4371	20	0	565987	2393	2	2417	0.46627696627857723
Hospitalized	ENSG00000146842	TMEM209	7	130164713	Hospitalized.M4.MAF_0.1.perc	reference	0	0.4295	0.1476657	0.1515099	0.3297	0	?+---+	11673	73	0	582610	3249	2	3326	0.6825542550885697
Hospitalized	ENSG00000147687	TATDN1	8	124488485	Hospitalized.M4.MAF_0.1.perc	reference	0	0.508	0.1781417	0.1827544	0.3297	0	?++---	11927	55	0	583124	2278	0	2333	0.7811672048511391
Hospitalized	ENSG00000151229	SLC2A13	12	39755025	Hospitalized.M4.MAF_0.1.perc	reference	36	0.1814	0.4042953	0.4147973	0.3297	0.2968035	?++++-	11012	71	0	577340	3043	0	3114	0.04685408499534322
Hospitalized	ENSG00000139668	WDFY2	13	51584455	Hospitalized.M4.MAF_0.1.perc	reference	0	0.9106	-0.1862854	0.1911269	0.3297	0	?-----	10783	32	0	582571	2295	3	2333	0.2952484398575798
Hospitalized	ENSG00000166831	RBPMS2	15	64739891	Hospitalized.M4.MAF_0.1.perc	reference	0	0.8419	0.2713435	0.2784077	0.3297	0	?+++--	10828	26	0	577054	1082	0	1108	0.5041669932599668
Susceptibility	ENSG00000140612	SEC11A	15	84669538	Susceptibility.M4.MAF_0.1.perc	reference	0	0.4288	0.1587196	0.1628403	0.3297	0	-?++--	25399	43	0	584698	893	0	936	0.46381495556332447
Susceptibility	ENSG00000065320	NTN1	17	9021510	Susceptibility.M4.MAF_0.1.perc	reference	57.7	0.05044	-0.2826899	0.290024	0.3297	0.1951535	-?-++-	25944	194	0	585890	4571	1	4767	0.6972649755249745
Severe	ENSG00000171540	OTP	5	77628712	Severe.M4.MAF_1.perc	reference	0	0.9169	-0.174009	0.1785363	0.3297	0	+-----	4406	42	0	563402	8082	20	8164	0.7070173975180241
Hospitalized	ENSG00000074416	MGLL	3	127689062	Hospitalized.M4.MAF_1.perc	reference	0	0.4978	0.0967727	0.0992759	0.3297	0	?+-+-+	10952	143	1	577247	9430	25	9625	0.16851879033609823
Susceptibility	ENSG00000187260	WDR86	7	151375909	Susceptibility.M4.MAF_1.perc	reference	52.2	0.06336	0.1425274	0.1462285	0.3297	0.0506385	++-+--	28016	834	4	596171	20503	33	21411	0.818777609722011
Severe	ENSG00000130045	NXNL2	9	88534033	Severe.M1.MAF_0.1.perc	reference	0	0.893	1.0221496	1.0488761	0.3298	0	?++??-	1816	1	0	558651	106	0	107	0.5040133675181726
Severe	ENSG00000135655	USP15	12	62260338	Severe.M1.MAF_0.1.perc	reference	0	1	1.6322456	1.6749758	0.3298	0	?+????	1562	0	0	530113	47	0	47	0.7192339036952954
Severe	ENSG00000261210	CLEC19A	16	19285731	Severe.M1.MAF_0.1.perc	reference	0	1	-0.997451	1.0235482	0.3298	0	?--?--	2158	0	0	562074	175	0	175	0.6296468003473978
Hospitalized	ENSG00000162618	ADGRL4	1	78889764	Hospitalized.M1.MAF_0.1.perc	reference	38.2	0.1826	0.5608319	0.5754422	0.3298	0.4922803	?-+?-+	10049	9	0	567358	603	0	612	0.6301501069540312
Hospitalized	ENSG00000128708	HAT1	2	171922448	Hospitalized.M1.MAF_0.1.perc	reference	0	0.9994	-0.7281217	0.7471608	0.3298	0	?--+--	7815	2	0	563784	123	0	125	0.48214309448762166
Hospitalized	ENSG00000198915	RASGEF1A	10	43194535	Hospitalized.M1.MAF_0.1.perc	reference	0	0.9914	-1.0247719	1.0515034	0.3298	0	?--+??	5730	3	0	541574	125	0	128	0.5435463004400157
Hospitalized	ENSG00000196417	ZNF765	19	53389793	Hospitalized.M1.MAF_0.1.perc	reference	41.6	0.144	0.5775281	0.5926429	0.3298	0.6474565	?-+-++	9421	15	0	567027	782	0	797	0.45647511929753587
Susceptibility	ENSG00000275113	GAGE2E	23	49341192	Susceptibility.M1.MAF_0.1.perc	reference	0	1	1.97175	2.0231389	0.3298	0	??+???	618	1	0	350	0	0	1	0.3298
Severe	ENSG00000172197	MBOAT1	6	20099684	Severe.M1.MAF_1.perc	reference	0	0.9996	-0.5028735	0.5160264	0.3298	0	?--+--	4098	3	0	564902	375	1	380	0.8779041953888097
Severe	ENSG00000130045	NXNL2	9	88534033	Severe.M1.MAF_1.perc	reference	0	0.893	1.0221496	1.0488761	0.3298	0	?++??-	1816	1	0	558651	106	0	107	0.5040133675181726
Severe	ENSG00000176102	CSTF3	11	33077188	Severe.M1.MAF_1.perc	reference	0	1	-1.0150822	1.0416235	0.3298	0	?--+?-	1988	1	0	549567	282	1	285	0.8533494128370145
Severe	ENSG00000135655	USP15	12	62260338	Severe.M1.MAF_1.perc	reference	0	1	1.6322456	1.6749758	0.3298	0	?+????	1562	0	0	530113	47	0	47	0.7192339036952954
Hospitalized	ENSG00000128708	HAT1	2	171922448	Hospitalized.M1.MAF_1.perc	reference	0	0.9994	-0.7281217	0.7471608	0.3298	0	?--+--	7815	2	0	563784	123	0	125	0.48214309448762166
Hospitalized	ENSG00000198915	RASGEF1A	10	43194535	Hospitalized.M1.MAF_1.perc	reference	0	0.9914	-1.0247719	1.0515034	0.3298	0	?--+??	5730	3	0	541574	125	0	128	0.5435463004400157
Hospitalized	ENSG00000204033	LRIT2	10	84220571	Hospitalized.M1.MAF_1.perc	reference	0	0.4908	0.2738038	0.280951	0.3298	0	?++++-	10965	30	0	581468	839	0	869	0.6335194406014517
Susceptibility	ENSG00000171130	ATP6V0E2	7	149872968	Susceptibility.M1.MAF_1.perc	reference	2.1	0.3816	0.2036641	0.2089922	0.3298	0.0137284	-?+-?-	23109	38	0	583713	772	0	810	0.41806857566313327
Susceptibility	ENSG00000154529	CNTNAP3B	9	41890314	Susceptibility.M1.MAF_1.perc	reference	0	0.8261	-0.2135363	0.2191274	0.3298	0	-?-+?+	24210	34	1	581741	410	2	450	0.3559931576285126
Susceptibility	ENSG00000104081	BMF	15	40087890	Susceptibility.M1.MAF_1.perc	reference	0	0.8992	-0.3081285	0.3161697	0.3298	0	-?----	24627	11	0	569553	218	0	229	0.590884602478501
Susceptibility	ENSG00000275113	GAGE2E	23	49341192	Susceptibility.M1.MAF_1.perc	reference	0	1	1.97175	2.0231389	0.3298	0	??+???	618	1	0	350	0	0	1	0.3298
Severe	ENSG00000187260	WDR86	7	151375909	Severe.M3.MAF_0.1.perc	reference	0	0.9728	0.3454349	0.3544751	0.3298	0	?++---	4317	11	0	568072	1361	1	1374	0.838836700350337
Severe	ENSG00000173273	TNKS	8	9555912	Severe.M3.MAF_0.1.perc	reference	0	0.9005	-0.3096697	0.3177414	0.3298	0	?---?-	4413	9	1	568293	1899	0	1910	0.30216189679658567
Hospitalized	ENSG00000198561	CTNND1	11	57753243	Hospitalized.M3.MAF_0.1.perc	reference	0	0.8596	-0.1354675	0.1390082	0.3298	0	?---+-	10877	57	0	570967	4640	5	4707	0.3575368844207194
Hospitalized	ENSG00000197380	DACT3	19	46647551	Hospitalized.M3.MAF_0.1.perc	reference	0	0.9999	-1.0932446	1.1218029	0.3298	0	?--??-	5957	0	0	560865	56	0	56	0.2606193427878173
Susceptibility	ENSG00000112159	MDN1	6	89642498	Susceptibility.M3.MAF_0.1.perc	reference	0	0.8882	0.0521916	0.0535559	0.3298	0	-?++-+	27126	433	0	591861	8825	3	9264	0.32019376241333786
Susceptibility	ENSG00000100918	REC8	14	24171853	Susceptibility.M3.MAF_0.1.perc	reference	0	0.483	0.2393534	0.2456093	0.3298	0	+?+--+	24025	20	0	586883	421	0	441	0.8165197307053094
Susceptibility	ENSG00000275113	GAGE2E	23	49341192	Susceptibility.M3.MAF_0.1.perc	reference	0	1	1.97175	2.0231389	0.3298	0	??+???	618	1	0	350	0	0	1	0.3298
Severe	ENSG00000100596	SPTLC2	14	77505997	Severe.M3.MAF_1.perc	reference	0.4	0.4036	0.4084505	0.4191184	0.3298	0.0070087	?+---+	4274	7	0	565373	703	0	710	0.12612211994692546
Hospitalized	ENSG00000280236	OR12D2	6	29395631	Hospitalized.M3.MAF_1.perc	reference	0	0.4643	0.297429	0.305205	0.3298	0	?++?-?	3006	25	0	47658	263	3	294	0.8577836965527439
Hospitalized	ENSG00000197380	DACT3	19	46647551	Hospitalized.M3.MAF_1.perc	reference	0	0.9999	-1.0932446	1.1218029	0.3298	0	?--??-	5957	0	0	560865	56	0	56	0.2606193427878173
Susceptibility	ENSG00000118733	OLFM3	1	101802560	Susceptibility.M3.MAF_1.perc	reference	0	0.8718	-0.1121264	0.1150486	0.3298	0	+?-+--	25562	79	0	578050	1917	1	1998	0.7330813131328686
Susceptibility	ENSG00000113492	AGXT2	5	34998101	Susceptibility.M3.MAF_1.perc	reference	0	0.9301	-0.0938961	0.096344	0.3298	0	---+--	27663	119	0	595600	2529	3	2654	0.38490731775868336
Susceptibility	ENSG00000169609	C15orf40	15	82988441	Susceptibility.M3.MAF_1.perc	reference	0	0.6824	-0.2121861	0.2177454	0.3298	0	-?---+	23959	20	0	578455	411	1	433	0.47450511661520794
Susceptibility	ENSG00000275113	GAGE2E	23	49341192	Susceptibility.M3.MAF_1.perc	reference	0	1	1.97175	2.0231389	0.3298	0	??+???	618	1	0	350	0	0	1	0.3298
Severe	ENSG00000177300	CLDN22	4	183318100	Severe.M4.MAF_0.1.perc	reference	0	0.4386	0.3673627	0.3769311	0.3298	0	-+-+++	4220	16	0	563975	939	0	955	0.4588984991734872
Hospitalized	ENSG00000167394	ZNF668	16	31060843	Hospitalized.M4.MAF_0.1.perc	reference	8.1	0.3604	-0.2447768	0.2511658	0.3298	0.0486358	?-----	11185	48	0	579687	2749	0	2797	0.8323778502522442
Susceptibility	ENSG00000136261	BZW2	7	16646131	Susceptibility.M4.MAF_0.1.perc	reference	34.2	0.1932	0.2846245	0.2920651	0.3298	0.139903	-?++++	25082	82	0	576435	1703	0	1785	0.6695748962255117
Susceptibility	ENSG00000257704	INAFM1	19	47274885	Susceptibility.M4.MAF_0.1.perc	reference	35	0.1878	0.3291359	0.3377438	0.3298	0.1896781	+?-+--	24084	60	0	576030	1375	2	1439	0.5427713033988271
Susceptibility	ENSG00000244274	DBNDD2	20	45406057	Susceptibility.M4.MAF_0.1.perc	reference	47.4	0.1073	0.2649008	0.2718281	0.3298	0.1530501	+?--++	26968	79	0	589383	1551	0	1630	0.8601899173776084
Susceptibility	ENSG00000275113	GAGE2E	23	49341192	Susceptibility.M4.MAF_0.1.perc	reference	0	1	1.97175	2.0231389	0.3298	0	??+???	618	1	0	350	0	0	1	0.3298
Severe	ENSG00000085117	CD82	11	44564427	Severe.M4.MAF_1.perc	reference	0	0.4133	-0.1764885	0.1810889	0.3298	0	?---?+	4173	37	0	564227	6125	9	6180	0.8045984422393603
Severe	ENSG00000058600	POLR3E	16	22297375	Severe.M4.MAF_1.perc	reference	0	0.7474	-0.1486415	0.1525383	0.3298	0	---+++	4782	65	0	570112	7583	2	7652	0.283574882319665
Severe	ENSG00000101115	SALL4	20	51782331	Severe.M4.MAF_1.perc	reference	0	0.4311	-0.1399445	0.1436117	0.3298	0	----+-	3702	69	0	178365	4481	4	4558	0.44763755573839825
Hospitalized	ENSG00000144893	MED12L	3	151085697	Hospitalized.M4.MAF_1.perc	reference	0	0.8133	0.0779822	0.0800149	0.3298	0	+++-+-	11731	264	1	586613	13671	10	13957	0.2324425762590854
Susceptibility	ENSG00000249471	ZNF324B	19	58451611	Susceptibility.M4.MAF_1.perc	reference	0	0.9544	-0.0837238	0.0859063	0.3298	0	-?-+--	26492	150	0	587780	3285	2	3439	0.9102352599676844
Susceptibility	ENSG00000275113	GAGE2E	23	49341192	Susceptibility.M4.MAF_1.perc	reference	0	1	1.97175	2.0231389	0.3298	0	??+???	618	1	0	350	0	0	1	0.3298
Severe	ENSG00000162735	PEX19	1	160276807	Severe.M1.MAF_0.1.perc	reference	0	0.997	-1.0572806	1.0852267	0.3299	0	?-?-?-	2099	1	0	540922	155	0	156	0.11794545123630641
Severe	ENSG00000134285	FKBP11	12	48921518	Severe.M1.MAF_0.1.perc	reference	0	0.4268	0.6485509	0.6657004	0.3299	0	?++?--	3881	4	0	563922	240	0	244	0.7697958921632914
Hospitalized	ENSG00000197852	INKA2	1	111680630	Hospitalized.M1.MAF_0.1.perc	reference	0	0.8459	0.355327	0.3647293	0.3299	0	?+-+?-	8203	12	0	565414	590	0	602	0.369543529905447
Hospitalized	ENSG00000203859	HSD3B2	1	119414931	Hospitalized.M1.MAF_0.1.perc	reference	0	0.8312	0.4066413	0.4173648	0.3299	0	?+-+--	7261	6	0	563761	400	0	406	0.6808533040541224
Hospitalized	ENSG00000265491	RNF115	1	145738868	Hospitalized.M1.MAF_0.1.perc	reference	0	0.7805	0.4831535	0.4958658	0.3299	0	?++-+?	7427	8	0	558989	215	0	223	0.38495437819078204
Susceptibility	ENSG00000085760	MTIF2	2	55236595	Susceptibility.M1.MAF_0.1.perc	reference	0	0.9001	0.2070311	0.2124906	0.3299	0	+?++--	24465	30	0	589297	567	0	597	0.9138606939030911
Susceptibility	ENSG00000130713	EXOSC2	9	130693721	Susceptibility.M1.MAF_0.1.perc	reference	0	0.9149	0.2344557	0.2406269	0.3299	0	+?++--	26985	26	0	591293	406	0	432	0.3321477392482164
Susceptibility	ENSG00000048471	SNX29	16	11976734	Susceptibility.M1.MAF_0.1.perc	reference	0	0.5295	0.2537662	0.2604574	0.3299	0	-?+--?	24227	22	0	572843	380	0	402	0.23634335930579659
Susceptibility	ENSG00000130520	LSM4	19	18306236	Susceptibility.M1.MAF_0.1.perc	reference	0	0.9981	-0.5422187	0.5564604	0.3299	0	-?----	23701	3	0	572039	87	0	90	0.40601130421275483
Severe	ENSG00000112183	RBM24	6	17281361	Severe.M1.MAF_1.perc	reference	0	0.8822	1.6153224	1.6580275	0.3299	0	?+-??-	1878	0	0	552029	50	0	50	0.298941922276456
Hospitalized	ENSG00000203859	HSD3B2	1	119414931	Hospitalized.M1.MAF_1.perc	reference	0	0.8312	0.4066413	0.4173648	0.3299	0	?+-+--	7261	6	0	563761	400	0	406	0.6808533040541224
Susceptibility	ENSG00000010327	STAB1	3	52495338	Susceptibility.M1.MAF_1.perc	reference	0	0.8397	0.0804523	0.0825746	0.3299	0	+?++-+	27076	183	0	591673	3921	1	4106	0.5367576136978992
Hospitalized	ENSG00000131724	IL13RA1	23	118727133	Hospitalized.M3.MAF_0.1.perc	reference	0	0.987	-0.8918091	0.9152855	0.3299	0	?-???-	5878	1	0	512067	70	31	133	0.46149273159792703
Susceptibility	ENSG00000049249	TNFRSF9	1	7915871	Susceptibility.M3.MAF_0.1.perc	reference	0	0.9878	-0.2596468	0.2664933	0.3299	0	-?--+-	25882	16	0	583021	346	1	364	0.39256100584624753
Susceptibility	ENSG00000121716	PILRB	7	100352176	Susceptibility.M3.MAF_0.1.perc	reference	24.8	0.2559	0.4474692	0.4592462	0.3299	0.2718097	-?++-+	24001	13	0	577635	207	0	220	0.11242071386710076
Susceptibility	ENSG00000168070	MAJIN	11	64937517	Susceptibility.M3.MAF_0.1.perc	reference	0	0.9332	0.1734995	0.1780691	0.3299	0	-?+---	23057	38	0	575151	845	0	883	0.581354436907064
Severe	ENSG00000133055	MYBPH	1	203167811	Severe.M3.MAF_1.perc	reference	0	0.642	-0.1956923	0.2008318	0.3299	0	?----+	4614	36	0	570068	4181	5	4227	0.5675026953422373
Severe	ENSG00000155016	CYP2U1	4	107931549	Severe.M3.MAF_1.perc	reference	0	0.6113	0.3508209	0.3600668	0.3299	0	++--+-	4696	12	0	567324	1236	0	1248	0.8646638615520685
Severe	ENSG00000104499	GML	8	142834247	Severe.M3.MAF_1.perc	reference	0	0.7988	0.6058313	0.6217902	0.3299	0	++-??-	4122	4	0	565303	172	0	176	0.7540285178179773
Severe	ENSG00000119335	SET	9	128683424	Severe.M3.MAF_1.perc	reference	0	0.9963	-0.4574156	0.4694538	0.3299	0	?-----	4005	4	0	566910	427	1	433	0.6983771168673119
Severe	ENSG00000070413	DGCR2	22	19036282	Severe.M3.MAF_1.perc	reference	0	0.6976	-0.2124335	0.2180396	0.3299	0	--+---	4893	21	0	570374	3496	2	3521	0.3550720208853313
Hospitalized	ENSG00000146469	VIP	6	152750797	Hospitalized.M3.MAF_1.perc	reference	0	0.9333	-0.411784	0.422596	0.3299	0	?-----	10316	6	0	568779	365	0	371	0.9122745090474288
Susceptibility	ENSG00000170967	DDI1	11	104036640	Susceptibility.M3.MAF_1.perc	reference	57.3	0.0526	0.3689644	0.3787275	0.3299	0.3640531	-?++++	26459	71	0	579892	1348	0	1419	0.9957937263829588
Hospitalized	ENSG00000149564	ESAM	11	124752583	Hospitalized.M4.MAF_0.1.perc	reference	59.2	0.04378	0.5194442	0.5331376	0.3299	0.6776172	?-+++-	12000	44	0	582815	2650	0	2694	0.29876420252504676
Hospitalized	ENSG00000053747	LAMA3	18	23689453	Hospitalized.M4.MAF_0.1.perc	reference	0	0.616	0.0617448	0.0633788	0.3299	0	-++---	12184	407	1	588227	22259	12	22692	0.6518294761363698
Susceptibility	ENSG00000162236	STX5	11	62806860	Susceptibility.M4.MAF_0.1.perc	reference	0	0.6945	0.0767198	0.0787408	0.3299	0	+?+-+-	27033	200	0	591489	4320	3	4526	0.8189183138416323
Susceptibility	ENSG00000183048	SLC25A10	17	81712236	Susceptibility.M4.MAF_0.1.perc	reference	30	0.2217	-0.2227053	0.2285991	0.3299	0.0806327	-?+---	25679	132	0	587660	3238	2	3374	0.77139069215672
Severe	ENSG00000106772	PRUNE2	9	76611376	Severe.M4.MAF_1.perc	reference	0	0.9281	-0.0743911	0.0763584	0.3299	0	+---+-	4981	275	1	570679	43770	81	44209	0.7507769213189859
Severe	ENSG00000139865	TTC6	14	37595847	Severe.M4.MAF_1.perc	reference	0	0.4737	-0.0835785	0.0857814	0.3299	0	---++-	4902	169	1	568083	20982	38	21229	0.2580859515819665
Hospitalized	ENSG00000116254	CHD5	1	6101787	Hospitalized.M4.MAF_1.perc	reference	0	0.5028	0.0664021	0.0681475	0.3299	0	-+-+++	12184	372	0	588228	16999	18	17407	0.733167390621483
Hospitalized	ENSG00000166831	RBPMS2	15	64739891	Hospitalized.M4.MAF_1.perc	reference	41.3	0.1459	0.2868971	0.2944841	0.3299	0.1459596	?+++--	10407	122	0	578594	7287	20	7449	0.5041669932599668
Susceptibility	ENSG00000146469	VIP	6	152750797	Susceptibility.M4.MAF_1.perc	reference	0	0.8008	0.16481	0.1691479	0.3299	0	-+++--	27800	50	0	596152	801	0	851	0.08855453585989484
Susceptibility	ENSG00000161091	MFSD12	19	3538261	Susceptibility.M4.MAF_1.perc	reference	0	0.5042	-0.0323469	0.0331991	0.3299	0	-?---+	27126	1009	1	591861	24996	37	26081	0.5015964371162274
Susceptibility	ENSG00000181143	MUC16	19	8848844	Susceptibility.M4.MAF_1.perc	reference	9.2	0.3537	-0.0228917	0.0234972	0.3299	4.716e-4	+?---+	27482	7331	15	591889	166160	298	174117	0.14826148884715884
Severe	ENSG00000143156	NME7	1	169132531	Severe.M1.MAF_0.1.perc	reference	0	0.9634	-0.4338778	0.4453788	0.33	0	?-+-?-	4070	4	0	567117	853	2	861	0.967081751333396
Severe	ENSG00000141497	ZMYND15	17	4739833	Severe.M1.MAF_0.1.perc	reference	0	0.984	0.5098528	0.5234464	0.33	0	?+-?--	3933	5	0	566138	597	1	604	0.5064942983237741
Susceptibility	ENSG00000180316	PNPLA1	6	36243203	Susceptibility.M1.MAF_0.1.perc	reference	0	0.9002	-0.2516087	0.2582743	0.33	0	-?-+--	23373	12	0	574527	430	0	442	0.1444738902555874
Susceptibility	ENSG00000154328	NEIL2	8	11769639	Susceptibility.M1.MAF_0.1.perc	reference	0	0.8718	0.2072957	0.2128251	0.33	0	-?+--+	24680	32	0	578097	497	0	529	0.874366515535077
Susceptibility	ENSG00000160199	PKNOX1	21	42974510	Susceptibility.M1.MAF_0.1.perc	reference	0	0.8363	0.6333156	0.6501521	0.33	0	-?+--?	22472	5	0	567755	62	0	67	0.4588337827643017
Hospitalized	ENSG00000135047	CTSL	9	87724051	Hospitalized.M1.MAF_1.perc	reference	0	0.803	0.5826747	0.5981599	0.33	0	?+--+-	8735	6	0	566177	129	0	135	0.20605041201414828
Susceptibility	ENSG00000180316	PNPLA1	6	36243203	Susceptibility.M1.MAF_1.perc	reference	0	0.9002	-0.2516087	0.2582743	0.33	0	-?-+--	23373	12	0	574527	430	0	442	0.1444738902555874
Susceptibility	ENSG00000155827	RNF20	9	101533853	Susceptibility.M1.MAF_1.perc	reference	0	0.9116	-0.2481535	0.2547433	0.33	0	-?---+	25575	23	0	586678	397	0	420	0.29510822866447295
Severe	ENSG00000163904	SENP2	3	185582496	Severe.M3.MAF_0.1.perc	reference	0	0.976	0.6059014	0.6219773	0.33	0	?+----	3640	5	0	552672	594	0	599	0.3986939729159687
Severe	ENSG00000213463	SYNJ2BP	14	70366499	Severe.M3.MAF_0.1.perc	reference	0	0.9965	-1.0302072	1.0575238	0.33	0	?--??-	1824	0	0	558628	210	0	210	0.42059526461958224
Susceptibility	ENSG00000159388	BTG2	1	203305491	Susceptibility.M3.MAF_0.1.perc	reference	0	0.565	0.256738	0.2635551	0.33	0	-?+--?	21918	19	0	537351	403	0	422	0.8368198706078852
Susceptibility	ENSG00000165810	BTNL9	5	181040225	Susceptibility.M3.MAF_0.1.perc	reference	0	0.6118	-0.1924375	0.1975415	0.33	0	+?-+--	26369	25	0	580143	659	0	684	0.5833824405297304
Susceptibility	ENSG00000108175	ZMIZ1	10	79068966	Susceptibility.M3.MAF_0.1.perc	reference	52.1	0.07981	0.4838273	0.4967065	0.33	0.5611599	-?+++-	26002	66	0	578833	1206	0	1272	0.18409452523212078
Susceptibility	ENSG00000135363	LMO2	11	33858576	Susceptibility.M3.MAF_0.1.perc	reference	0	0.9642	0.1654878	0.1698897	0.33	0	-?++--	23932	43	0	571780	817	0	860	0.4521905012165831
Susceptibility	ENSG00000176915	ANKLE2	12	132725503	Susceptibility.M3.MAF_0.1.perc	reference	0	0.6596	-0.1067847	0.1096173	0.33	0	-?----	27292	90	0	591690	2076	1	2168	0.3394532536587884
Susceptibility	ENSG00000170270	GON7	14	93202894	Susceptibility.M3.MAF_0.1.perc	reference	0	1	-1.0470914	1.0748249	0.33	0	-?--?-	22782	0	0	571416	26	0	26	0.39135444451873913
Hospitalized	ENSG00000160410	SHKBP1	19	40576853	Hospitalized.M3.MAF_1.perc	reference	0	0.6164	-0.3705035	0.3803295	0.33	0	?---+-	11424	9	0	580295	446	0	455	0.923175342471698
Hospitalized	ENSG00000149657	LSM14B	20	62122461	Hospitalized.M3.MAF_1.perc	reference	0	0.4931	0.2705063	0.2776762	0.33	0	?++--+	8680	17	0	566316	1152	0	1169	0.5948992206111937
Susceptibility	ENSG00000148215	OR5C1	9	122788933	Susceptibility.M3.MAF_1.perc	reference	52.8	0.07555	0.7877041	0.8085641	0.33	1.487209	+?--++	24872	11	0	577660	224	0	235	0.6870660196282663
Susceptibility	ENSG00000254986	DPP3	11	66480013	Susceptibility.M3.MAF_1.perc	reference	68.7	0.0125	0.2834883	0.2910315	0.33	0.2315748	-?-+-+	27075	214	0	591662	5093	4	5315	0.658731073218189
Susceptibility	ENSG00000104960	PTOV1	19	49850735	Susceptibility.M3.MAF_1.perc	reference	24.8	0.2564	0.4059777	0.4167664	0.33	0.2475718	+?+--+	26650	40	0	590050	535	0	575	0.13017147519279837
Hospitalized	ENSG00000116903	EXOC8	1	231332753	Hospitalized.M4.MAF_0.1.perc	reference	0	0.6236	0.1694057	0.1738959	0.33	0	?+-+++	10964	62	0	577150	2615	1	2679	0.5461526460413304
Hospitalized	ENSG00000120471	TP53AIP1	11	128934731	Hospitalized.M4.MAF_0.1.perc	reference	0	0.9229	0.2658528	0.2729021	0.33	0	?+---+	10367	22	0	578947	1118	0	1140	0.9093976054326012
Hospitalized	ENSG00000248099	INSL3	19	17816512	Hospitalized.M4.MAF_0.1.perc	reference	0	0.7069	-0.1965037	0.2017421	0.33	0	?-+-?+	10076	24	1	578437	2269	1	2297	0.9839455756172073
Hospitalized	ENSG00000189190	ZNF600	19	52749942	Hospitalized.M4.MAF_0.1.perc	reference	0	0.5422	0.1440448	0.1478709	0.33	0	?++-+-	11923	65	0	570835	3690	3	3761	0.40800943097019304
Susceptibility	ENSG00000116977	LGALS8	1	236518000	Susceptibility.M4.MAF_0.1.perc	reference	0	0.9327	-0.0915308	0.0939709	0.33	0	-?-+--	27126	118	0	591853	3008	0	3126	0.5626839565685886
Susceptibility	ENSG00000162174	ASRGL1	11	62337448	Susceptibility.M4.MAF_0.1.perc	reference	0	0.4949	-0.0915421	0.0939826	0.33	0	-?----	26531	116	0	589783	3048	1	3166	0.5842699100672192
Susceptibility	ENSG00000213614	HEXA	15	72340924	Susceptibility.M4.MAF_0.1.perc	reference	0	0.4644	-0.0862144	0.0885114	0.33	0	-?-+-+	27126	139	0	591861	3337	3	3482	0.7138623832069853
Severe	ENSG00000198205	ZXDA	23	57905430	Severe.M4.MAF_1.perc	reference	0	0.4631	-0.2203365	0.2261921	0.33	0	---??-	3933	5	10	521667	1351	902	3180	0.8605357364686774
Hospitalized	ENSG00000151615	POU4F2	4	146638893	Hospitalized.M4.MAF_1.perc	reference	11.3	0.3416	0.1685441	0.1730256	0.33	0.0234438	?++++-	12025	88	0	583211	4516	27	4658	0.7796525731618289
Hospitalized	ENSG00000107902	LHPP	10	124461823	Hospitalized.M4.MAF_1.perc	reference	19	0.2937	0.197099	0.2023334	0.33	0.0448223	?-++++	11971	85	1	582846	3436	4	3531	0.8803765378195381
Severe	ENSG00000116497	S100PBP	1	32816767	Severe.M1.MAF_0.1.perc	reference	70.8	0.03258	2.0753909	2.1310828	0.3301	7.9763024	?++??-	2353	2	0	563793	236	0	238	0.42582870662179195
Severe	ENSG00000206026	SMIM21	18	75409476	Severe.M1.MAF_0.1.perc	reference	0	0.7466	1.033675	1.0613606	0.3301	0	?++??-	1937	0	0	560184	123	0	123	0.31185484358151117
Hospitalized	ENSG00000180667	YOD1	1	207043849	Hospitalized.M1.MAF_0.1.perc	reference	0	1	-1.0202087	1.0475885	0.3301	0	?--??-	5538	0	0	517166	88	0	88	0.35173856439868023
Hospitalized	ENSG00000157119	KLHL40	3	42685537	Hospitalized.M1.MAF_0.1.perc	reference	0	0.7675	-0.5543957	0.5692434	0.3301	0	?+----	6445	2	0	574349	231	0	233	0.05387442439675312
Hospitalized	ENSG00000196565	HBG2	11	5253188	Hospitalized.M1.MAF_0.1.perc	reference	0	0.836	0.6911402	0.7096159	0.3301	0	?++-+-	6177	4	0	551364	143	0	147	0.7813032766102397
Susceptibility	ENSG00000168575	SLC20A2	8	42416475	Susceptibility.M1.MAF_0.1.perc	reference	74.3	0.008629	1.0509842	1.079188	0.3301	3.253875	-?-+?+	21233	6	0	551609	76	0	82	0.31281525293443746
Susceptibility	ENSG00000092758	COL9A3	20	62816244	Susceptibility.M1.MAF_0.1.perc	reference	0	0.8526	0.2402861	0.2467054	0.3301	0	-?+--+	26363	24	0	589185	403	0	427	0.43504200481957234
Severe	ENSG00000008311	AASS	7	122064583	Severe.M1.MAF_1.perc	reference	0	0.9707	-0.3591102	0.368708	0.3301	0	?-+?--	4135	4	0	566929	1409	0	1413	0.47845416517052475
Hospitalized	ENSG00000180667	YOD1	1	207043849	Hospitalized.M1.MAF_1.perc	reference	0	1	-1.0202087	1.0475885	0.3301	0	?--??-	5538	0	0	517166	88	0	88	0.35173856439868023
Susceptibility	ENSG00000168575	SLC20A2	8	42416475	Susceptibility.M1.MAF_1.perc	reference	74.3	0.008629	1.0509842	1.079188	0.3301	3.253875	-?-+?+	21233	6	0	551609	76	0	82	0.31281525293443746
Severe	ENSG00000178685	PARP10	8	143977153	Severe.M3.MAF_0.1.perc	reference	0	0.9863	-0.4283716	0.4398829	0.3301	0	?---?-	4016	4	0	566392	939	0	943	0.5216084958196386
Severe	ENSG00000156738	MS4A1	11	60455846	Severe.M3.MAF_0.1.perc	reference	0	0.9993	-0.8672046	0.8904944	0.3301	0	?--??-	3509	1	0	550600	172	1	175	0.29773405264271136
Severe	ENSG00000206026	SMIM21	18	75409476	Severe.M3.MAF_0.1.perc	reference	0	0.7466	1.033675	1.0613606	0.3301	0	?++??-	1937	0	0	560184	123	0	123	0.31185484358151117
Hospitalized	ENSG00000196565	HBG2	11	5253188	Hospitalized.M3.MAF_0.1.perc	reference	0	0.836	0.6911402	0.7096159	0.3301	0	?++-+-	6177	4	0	551364	143	0	147	0.7813032766102397
Hospitalized	ENSG00000089639	GMIP	19	19629476	Hospitalized.M3.MAF_0.1.perc	reference	0	0.6416	0.1891936	0.194246	0.3301	0	?++---	11204	40	0	582128	2318	0	2358	0.7810901656739803
Susceptibility	ENSG00000153029	MR1	1	181033425	Susceptibility.M3.MAF_0.1.perc	reference	0	0.9608	-0.2258319	0.2318952	0.3301	0	+?-+-+	25222	20	0	586047	468	0	488	0.4602800628174323
Susceptibility	ENSG00000189403	HMGB1	13	30456704	Susceptibility.M3.MAF_0.1.perc	reference	63	0.04382	1.319114	1.3543596	0.3301	3.9312938	-?-+?+	24157	4	0	578792	78	0	82	0.46470033168855945
Susceptibility	ENSG00000104731	KLHDC4	16	87696485	Susceptibility.M3.MAF_0.1.perc	reference	0	0.5754	0.0756483	0.077674000000000007	0.3301	0	-?++-+	27126	198	1	591861	4248	1	4450	0.38129008570048756
Severe	ENSG00000156738	MS4A1	11	60455846	Severe.M3.MAF_1.perc	reference	0	0.9993	-0.8670003	0.8902421	0.3301	0	?--??-	3509	1	0	550600	173	1	176	0.29773405264271136
Severe	ENSG00000101596	SMCHD1	18	2655726	Severe.M3.MAF_1.perc	reference	31.3	0.2129	0.4971077	0.5104586	0.3301	0.4026312	?-+-+-	4436	10	0	569254	1038	1	1050	0.024334529355135782
Severe	ENSG00000101464	PIGU	20	34560542	Severe.M3.MAF_1.perc	reference	27.3	0.2296	0.6855686	0.70394	0.3301	0.7811516	+-+-+-	4249	8	0	554850	761	0	769	0.48856705898526165
Susceptibility	ENSG00000152266	PTH	11	13492054	Susceptibility.M3.MAF_1.perc	reference	0	0.9424	-0.4180358	0.4292001	0.3301	0	-?--??	22111	4	0	566552	101	2	109	0.7893726484517241
Susceptibility	ENSG00000185164	NOMO2	16	18417325	Susceptibility.M3.MAF_1.perc	reference	0	0.6232	0.0894312	0.0918347	0.3301	0	-?++++	23789	147	1	573926	2904	31	3115	0.6177964508318907
Susceptibility	ENSG00000172296	SPTLC3	20	13008972	Susceptibility.M3.MAF_1.perc	reference	0	0.4946	-0.1414097	0.1451937	0.3301	0	-?-+++	25800	47	0	591071	1297	0	1344	0.45797685231695356
Susceptibility	ENSG00000154719	MRPL39	21	25585656	Susceptibility.M3.MAF_1.perc	reference	0	0.5205	0.055165	0.0566389	0.3301	0	-?++--	25568	349	3	591123	8589	24	8992	0.7778248034580445
Severe	ENSG00000170929	OR1M1	19	9087061	Severe.M4.MAF_0.1.perc	reference	52.1	0.0795	0.6629384	0.680684	0.3301	1.0074123	+-+-?+	4668	22	0	568512	2705	5	2737	0.5302781219049657
Hospitalized	ENSG00000136161	RCBTB2	13	48488963	Hospitalized.M4.MAF_0.1.perc	reference	0	0.479	-0.1190299	0.1222239	0.3301	0	?-----	11457	90	0	581133	5556	1	5648	0.7683412415518984
Hospitalized	ENSG00000140455	USP3	15	63504511	Hospitalized.M4.MAF_0.1.perc	reference	0	0.8156	-0.1687187	0.1732251	0.3301	0	?--+++	11325	42	0	578394	2982	1	3026	0.32189198623450044
Hospitalized	ENSG00000173698	ADGRG2	23	18989307	Hospitalized.M4.MAF_0.1.perc	reference	0	0.4328	-0.210864	0.2165148	0.3301	0	?--+++	9389	13	7	521348	831	225	1308	0.08438471810522517
Susceptibility	ENSG00000060237	WNK1	12	752579	Susceptibility.M4.MAF_0.1.perc	reference	2.8	0.3985	0.0511611	0.0525364	0.3301	0.0012915	+-++-+	27943	674	0	596154	15322	4	16004	0.36293914180160025
Severe	ENSG00000010932	FMO1	1	171248471	Severe.M4.MAF_1.perc	reference	10.7	0.3449	0.2406507	0.2470921	0.3301	0.0406642	?+-+++	4675	38	0	570238	3503	5	3551	0.34849526854833324
Severe	ENSG00000187166	H1-7	12	48328980	Severe.M4.MAF_1.perc	reference	0	0.5674	-0.260309	0.2672719	0.3301	0	+-++--	4519	14	0	568084	2203	2	2221	0.701289029444607
Severe	ENSG00000275722	LYZL6	17	35934518	Severe.M4.MAF_1.perc	reference	0	0.9033	-0.4937988	0.5070097	0.3301	0	?-+-?-	3894	3	0	566324	696	1	701	0.6662930082258567
Susceptibility	ENSG00000146221	TCTE1	6	44278734	Susceptibility.M4.MAF_1.perc	reference	0	0.6712	-0.050558	0.0519168	0.3301	0	------	27206	429	0	584936	9712	10	10161	0.25035248110226516
Severe	ENSG00000158966	CACHD1	1	64470129	Severe.M1.MAF_0.1.perc	reference	0	0.7527	-0.4425657	0.4545276	0.3302	0	?-+??-	3770	2	0	563338	951	0	953	0.26448779651996324
Severe	ENSG00000073331	ALPK1	4	112285509	Severe.M1.MAF_0.1.perc	reference	0	0.4608	0.4805409	0.4935071	0.3302	0	?+-++-	4194	10	0	565912	647	0	657	0.5687471612548716
Severe	ENSG00000023839	ABCC2	10	99782640	Severe.M1.MAF_0.1.perc	reference	0	0.9891	-0.3005844	0.3086859	0.3302	0	?-----	4754	11	0	570189	1760	1	1773	0.33708529199726933
Severe	ENSG00000187624	C17orf97	17	410325	Severe.M1.MAF_0.1.perc	reference	0	0.9943	-0.5179244	0.5319386	0.3302	0	?---?-	3963	8	1	563548	293	1	305	0.25654504519787885
Severe	ENSG00000130167	TSPAN16	19	11296139	Severe.M1.MAF_0.1.perc	reference	0	0.9625	1.0200239	1.0475864	0.3302	0	?++---	2203	2	0	562264	159	0	161	0.34062429506165764
Hospitalized	ENSG00000064692	SNCAIP	5	122311354	Hospitalized.M1.MAF_0.1.perc	reference	49.8	0.1362	1.0774858	1.1066703	0.3302	1.7449999	?++?-?	6019	5	0	563945	381	0	386	0.6916559279415535
Hospitalized	ENSG00000184471	C1QTNF8	16	1088226	Hospitalized.M1.MAF_0.1.perc	reference	0	0.9923	-0.4081113	0.4191064	0.3302	0	?-----	9914	8	0	578290	496	1	506	0.7267931175392277
Severe	ENSG00000109861	CTSC	11	88265069	Severe.M1.MAF_1.perc	reference	0	0.5185	0.5920346	0.6080352	0.3302	0	?++??-	3464	4	0	564661	404	0	408	0.3613438639856176
Severe	ENSG00000100749	VRK1	14	96797304	Severe.M3.MAF_0.1.perc	reference	0	0.943	0.4698765	0.4825908	0.3302	0	-+--?-	4337	8	0	566283	677	0	685	0.3378840912456863
Susceptibility	ENSG00000171540	OTP	5	77628712	Susceptibility.M3.MAF_0.1.perc	reference	0	0.7522	0.3912238	0.4017688	0.3302	0	+?+--?	21800	9	0	556976	176	0	185	0.17333345397851796
Susceptibility	ENSG00000177733	HNRNPA0	5	137745651	Susceptibility.M3.MAF_0.1.perc	reference	13.2	0.3262	0.5708933	0.5862891	0.3302	0.207729	-?-++?	8742	9	0	165744	63	0	72	0.5048847224041079
Susceptibility	ENSG00000124313	IQSEC2	23	53225828	Susceptibility.M3.MAF_0.1.perc	reference	0	0.5083	0.2209414	0.2269275	0.3302	0	+?+--?	22912	10	8	532140	223	138	525	0.0605336679480219
Severe	ENSG00000109705	NKX3-2	4	13540830	Severe.M3.MAF_1.perc	reference	0	0.9923	-0.5168459	0.5307924	0.3302	0	?---?-	4051	3	0	563613	658	0	661	0.8094741677269328
Severe	ENSG00000111732	AICDA	12	8602170	Severe.M3.MAF_1.perc	reference	0	0.7905	-0.6327251	0.6497985	0.3302	0	?---?-	3942	2	0	555692	345	1	349	0.4618529487221238
Hospitalized	ENSG00000154945	ANKRD40	17	50693198	Hospitalized.M3.MAF_1.perc	reference	0	0.8784	0.3231182	0.3318135	0.3302	0	?++-+-	8089	14	0	575857	595	1	611	0.32995103604247233
Susceptibility	ENSG00000163568	AIM2	1	159062484	Susceptibility.M3.MAF_1.perc	reference	0	0.8674	0.0737249	0.0757232	0.3302	0	-?++-+	24158	199	1	588367	4680	5	4891	0.29855671096240644
Susceptibility	ENSG00000130518	IQCN	19	18257097	Susceptibility.M3.MAF_1.perc	reference	0	0.4605	-0.1223412	0.1256538	0.3302	0	-?-+-+	25296	71	0	580218	1482	2	1557	0.5087005890207409
Severe	ENSG00000170340	B3GNT2	2	62196115	Severe.M4.MAF_0.1.perc	reference	0	0.5995	-0.253166	0.2600064	0.3302	0	+--+?-	4248	8	0	563043	1143	0	1151	0.45369616179599215
Severe	ENSG00000168884	TNIP2	4	2741648	Severe.M4.MAF_0.1.perc	reference	0	0.7445	0.2699577	0.2772676	0.3302	0	?++---	4477	20	0	568478	2657	0	2677	0.8818571072179127
Susceptibility	ENSG00000029534	ANK1	8	41653220	Susceptibility.M4.MAF_0.1.perc	reference	0	0.5386	-0.0415974	0.0427183	0.3302	0	-?----	27340	627	0	591878	14780	5	15417	0.39369658400267965
Susceptibility	ENSG00000166105	GLB1L3	11	134274245	Susceptibility.M4.MAF_0.1.perc	reference	0	0.871	0.0750487	0.0770816	0.3302	0	+?++--	27126	195	3	591861	4115	4	4324	0.3184128522914633
Susceptibility	ENSG00000166974	MAPRE2	18	34976928	Susceptibility.M4.MAF_0.1.perc	reference	0	0.4707	0.1547026	0.1588891	0.3302	0	+?++-+	23942	50	0	573566	1072	0	1122	0.3136494669836928
Severe	ENSG00000103540	CCP110	16	19523811	Severe.M4.MAF_1.perc	reference	23.9	0.2543	-0.2521581	0.2589666	0.3302	0.103085	----++	4727	51	0	567646	8478	6	8541	0.7300269910274846
Severe	ENSG00000205155	PSENEN	19	35745600	Severe.M4.MAF_1.perc	reference	8.3	0.3594	-0.5400233	0.554625	0.3302	0.1691868	?-++--	4227	4	0	567899	319	1	325	0.6376445481607271
Severe	ENSG00000243137	PSG4	19	43192702	Severe.M4.MAF_1.perc	reference	0	0.7387	-0.1348122	0.13845470000000001	0.3302	0	--+--+	4772	71	3	568949	5375	246	5944	0.145509355971627
Hospitalized	ENSG00000010282	HHATL	3	42692663	Hospitalized.M4.MAF_1.perc	reference	10.2	0.3508	0.1175949	0.1207587	0.3302	0.0140837	-++-++	12184	272	1	588228	15545	18	15855	0.021738195707981224
Susceptibility	ENSG00000156876	SASS6	1	100083563	Susceptibility.M4.MAF_1.perc	reference	0	0.7067	0.0643111	0.0660421	0.3302	0	+-+-++	28017	276	0	596178	6079	6	6367	0.08341005358652073
Susceptibility	ENSG00000080503	SMARCA2	9	1980290	Susceptibility.M4.MAF_1.perc	reference	23.5	0.2647	0.0986676	0.1013305	0.3302	0.0139522	+?+++-	27221	550	0	591684	10876	9	11444	0.20021357868827427
Susceptibility	ENSG00000154639	CXADR	21	17513043	Susceptibility.M4.MAF_1.perc	reference	0	0.8568	0.0799677	0.0821305	0.3302	0	+?+---	26089	181	1	588342	3677	5	3870	0.45249321427705547
Hospitalized	ENSG00000182504	CEP97	3	101724593	Hospitalized.M1.MAF_0.1.perc	reference	0	0.9946	-0.484489	0.4976263	0.3303	0	?--+--	7677	3	0	578751	379	0	382	0.47354469564779345
Hospitalized	ENSG00000110169	HPX	11	6431049	Hospitalized.M1.MAF_0.1.perc	reference	0	0.8962	-0.3531344	0.3627422	0.3303	0	?-+---	9261	8	0	578137	672	0	680	0.35025559004257645
Susceptibility	ENSG00000170271	FAXDC2	5	154818492	Susceptibility.M1.MAF_1.perc	reference	0	0.8167	0.1007445	0.1034893	0.3303	0	-?+---	25233	110	0	586321	2422	1	2534	0.39230078781952754
Severe	ENSG00000187033	SAMD7	3	169911572	Severe.M3.MAF_0.1.perc	reference	0	0.7719	-0.4670138	0.4797101	0.3303	0	?-+-?-	3893	2	0	566325	815	0	817	0.6255435865953619
Severe	ENSG00000236320	SLFN14	17	35543985	Severe.M3.MAF_0.1.perc	reference	0	0.995	-0.5277335	0.5420527	0.3303	0	?-----	4369	1	0	568740	381	0	382	0.32712259148930256
Hospitalized	ENSG00000106789	CORO2A	9	98120975	Hospitalized.M3.MAF_0.1.perc	reference	37.3	0.1722	0.4881873	0.5014829	0.3303	0.4517954	?-+-++	11624	44	0	581508	2141	0	2185	0.5370147880566887
Hospitalized	ENSG00000129007	CALML4	15	68190705	Hospitalized.M3.MAF_0.1.perc	reference	0	0.417	0.357644	0.367376	0.3303	0	?+--?+	9993	13	0	566648	535	0	548	0.8931810137530702
Hospitalized	ENSG00000171903	CYP4F11	19	15912367	Hospitalized.M3.MAF_0.1.perc	reference	67.7	0.01473	0.6706183	0.6889235	0.3303	1.3544297	?-+-++	10446	16	0	580880	955	0	971	0.5967474296938914
Susceptibility	ENSG00000099377	HSD3B7	16	30985207	Susceptibility.M3.MAF_0.1.perc	reference	0	0.9185	-0.117345	0.1205335	0.3303	0	+?---+	26866	66	0	590915	1803	1	1871	0.5512077096829233
Susceptibility	ENSG00000081923	ATP8B1	18	57646426	Susceptibility.M3.MAF_0.1.perc	reference	37.3	0.1725	0.2743689	0.2818529	0.3303	0.1445109	+?-+++	25256	95	0	579059	2253	0	2348	0.7304080104287489
Severe	ENSG00000123685	BATF3	1	212686417	Severe.M3.MAF_1.perc	reference	0	0.9809	0.4762147	0.4892112	0.3303	0	?++??-	3736	9	0	561032	311	1	322	0.4581377267079774
Severe	ENSG00000168214	RBPJ	4	26163455	Severe.M3.MAF_1.perc	reference	0	0.9372	0.693945	0.7128484	0.3303	0	?+-?--	4013	3	0	565403	293	1	298	0.18184549933115612
Severe	ENSG00000108309	RUNDC3A	17	44308413	Severe.M3.MAF_1.perc	reference	0	0.9966	-0.5752069	0.5908107	0.3303	0	?--+--	3417	5	0	562491	451	0	456	0.4022084661911596
Severe	ENSG00000124196	GTSF1L	20	43726164	Severe.M3.MAF_1.perc	reference	0	0.5815	0.6331582	0.6503388	0.3303	0	?++-?-	3488	5	0	562789	216	0	221	0.5111604643174116
Severe	ENSG00000158578	ALAS2	23	55009055	Severe.M3.MAF_1.perc	reference	0	0.4394	0.3530148	0.3625913	0.3303	0	++-?+-	4206	4	4	525995	199	115	441	0.28848408407855425
Susceptibility	ENSG00000116688	MFN2	1	11980181	Susceptibility.M3.MAF_1.perc	reference	0	0.9206	-0.1141536	0.1172548	0.3303	0	+?---+	26644	80	0	590046	1790	2	1874	0.29468797709880484
Susceptibility	ENSG00000169221	TBC1D10B	16	30357102	Susceptibility.M3.MAF_1.perc	reference	0	0.4132	-0.1585666	0.1628714	0.3303	0	+?---+	27001	48	0	591363	895	2	947	0.7212207805615339
Susceptibility	ENSG00000068438	FTSJ1	23	48476021	Susceptibility.M3.MAF_1.perc	reference	0	0.8016	0.2366169	0.2430359	0.3303	0	??++--	21415	19	3	519089	199	84	392	0.41409981417098435
Severe	ENSG00000144591	GMPPA	2	219498884	Severe.M4.MAF_0.1.perc	reference	0	0.6983	-0.2408244	0.2473618	0.3303	0	--++--	4837	25	0	570098	4708	1	4735	0.5554371927007271
Severe	ENSG00000118007	STAG1	3	136336236	Severe.M4.MAF_0.1.perc	reference	0	0.9268	0.2356813	0.2421034	0.3303	0	?++-++	4453	28	0	568348	3026	0	3054	0.09132853219235591
Severe	ENSG00000164649	CDCA7L	7	21900899	Severe.M4.MAF_0.1.perc	reference	0	0.9717	-0.2927249	0.3006916	0.3303	0	--+---	4906	16	0	570620	2878	1	2896	0.35793077762114556
Susceptibility	ENSG00000137225	CAPN11	6	44158811	Susceptibility.M4.MAF_0.1.perc	reference	3.1	0.3888	-0.0842945	0.0865795	0.3303	0.0028453	+?-++-	27126	200	0	591861	4764	0	4964	0.13950986727712317
Susceptibility	ENSG00000257108	NHLRC4	16	567005	Susceptibility.M4.MAF_0.1.perc	reference	19.9	0.2878	-0.3587711	0.3685561	0.3303	0.1583402	-?---+	25349	14	0	587539	494	1	510	0.5279772261461795
Severe	ENSG00000173692	PSMD1	2	231056845	Severe.M4.MAF_1.perc	reference	15.9	0.3112	-0.1826884	0.1876762	0.3303	0.0355196	+--++-	4979	44	0	570679	6432	4	6484	0.6951947429572216
Hospitalized	ENSG00000116157	GPX7	1	52602371	Hospitalized.M4.MAF_1.perc	reference	0	0.9211	0.1067848	0.1096862	0.3303	0	?+--++	11970	156	0	571023	10591	3	10753	0.32701099282831836
Hospitalized	ENSG00000068394	GPKOW	23	49113407	Hospitalized.M4.MAF_1.perc	reference	0	0.9935	-0.2765068	0.2840118	0.3303	0	?-----	9893	8	5	528093	252	143	556	0.22221581376308353
Susceptibility	ENSG00000129744	ART1	11	3645128	Susceptibility.M4.MAF_1.perc	reference	0	0.8455	-0.0393891	0.0404577	0.3303	0	-?-+--	27126	658	0	591861	16831	39	17567	0.7267833851289589
Severe	ENSG00000115306	SPTBN1	2	54456317	Severe.M1.MAF_0.1.perc	reference	0	0.8486	0.9395478	0.9653262	0.3304	0	?+-??-	3167	1	0	550675	87	0	88	0.544989929238984
Severe	ENSG00000197410	DCHS2	4	154231742	Severe.M1.MAF_0.1.perc	reference	0	0.6077	0.2450937	0.2518363	0.3304	0	?++++-	4461	26	0	569407	2707	0	2733	0.6953637077390846
Severe	ENSG00000122335	SERAC1	6	158109519	Severe.M1.MAF_0.1.perc	reference	0	0.9752	0.5227668	0.5370838	0.3304	0	?+-?--	2816	5	0	564252	533	0	538	0.589075052213596
Severe	ENSG00000221909	FAM200A	7	99546300	Severe.M1.MAF_0.1.perc	reference	0	0.9531	-0.490786	0.504201	0.3304	0	?-+---	3429	2	0	561581	670	1	674	0.8831792224178027
Severe	ENSG00000011105	TSPAN9	12	3077355	Severe.M1.MAF_0.1.perc	reference	0	0.987	1.313721	1.3497524	0.3304	0	?+--?-	1874	0	0	541428	69	1	71	0.6215289572702284
Severe	ENSG00000183921	SDR42E2	16	22165583	Severe.M1.MAF_0.1.perc	reference	0	1	-1.3790079	1.4167847	0.3304	0	?-????	375	0	0	1344	3	0	3	0.8795207758498411
Hospitalized	ENSG00000171497	PPID	4	158709127	Hospitalized.M1.MAF_0.1.perc	reference	43.5	0.1314	0.6272233	0.6444297	0.3304	0.8603037	?--+++	10282	11	0	569459	486	0	497	0.0787560535699917
Hospitalized	ENSG00000183775	KCTD16	5	144170873	Hospitalized.M1.MAF_0.1.perc	reference	0	0.7706	1.4859562	1.5266003	0.3304	0	?+-???	7213	2	0	549669	53	0	55	0.8951832316971291
Hospitalized	ENSG00000167645	YIF1B	19	38303558	Hospitalized.M1.MAF_0.1.perc	reference	0	0.7931	-0.73940380000000006	0.7597025	0.3304	0	?--+?-	6620	1	0	573073	138	0	139	0.4285122248921465
Susceptibility	ENSG00000181274	FRAT2	10	97332497	Susceptibility.M1.MAF_0.1.perc	reference	0	0.3994	0.4698036	0.4826651	0.3304	0	-?+-+?	21806	5	0	558509	68	0	73	0.776824951933382
Susceptibility	ENSG00000152558	TMEM123	11	102396332	Susceptibility.M1.MAF_0.1.perc	reference	0	0.6849	0.4648756	0.4776614	0.3304	0	-?+-??	21656	7	0	558774	124	0	131	0.7696635022534651
Susceptibility	ENSG00000160633	SAFB	19	5623035	Susceptibility.M1.MAF_0.1.perc	reference	0	0.9525	-0.6314823	0.6488404	0.3304	0	-?--??	21444	1	0	558020	66	0	67	0.2781003373513232
Severe	ENSG00000002330	BAD	11	64269830	Severe.M1.MAF_1.perc	reference	0	0.9144	0.7812816	0.802757	0.3304	0	?++??-	1804	1	0	561035	268	1	271	0.01024938659864099
Severe	ENSG00000011105	TSPAN9	12	3077355	Severe.M1.MAF_1.perc	reference	0	0.987	1.313721	1.3497524	0.3304	0	?+--?-	1874	0	0	541428	69	1	71	0.6215289572702284
Severe	ENSG00000183921	SDR42E2	16	22165583	Severe.M1.MAF_1.perc	reference	0	1	-1.3790079	1.4167847	0.3304	0	?-????	375	0	0	1344	3	0	3	0.8795207758498411
Hospitalized	ENSG00000183775	KCTD16	5	144170873	Hospitalized.M1.MAF_1.perc	reference	0	0.7706	1.4859562	1.5266003	0.3304	0	?+-???	7213	2	0	549669	53	0	55	0.8951832316971291
Hospitalized	ENSG00000165915	SLC39A13	11	47407132	Hospitalized.M1.MAF_1.perc	reference	0	0.9989	-0.6355725	0.6529354	0.3304	0	?---?-	6883	1	0	576340	196	0	197	0.5048670560625166
Hospitalized	ENSG00000167645	YIF1B	19	38303558	Hospitalized.M1.MAF_1.perc	reference	0	0.7931	-0.73940380000000006	0.7597025	0.3304	0	?--+?-	6620	1	0	573073	138	0	139	0.4285122248921465
Susceptibility	ENSG00000085760	MTIF2	2	55236595	Susceptibility.M1.MAF_1.perc	reference	0	0.9001	0.2067853	0.2124595	0.3304	0	+?++--	24465	30	0	589297	568	0	598	0.9138606939030911
Susceptibility	ENSG00000181274	FRAT2	10	97332497	Susceptibility.M1.MAF_1.perc	reference	0	0.3994	0.4698036	0.4826651	0.3304	0	-?+-+?	21806	5	0	558509	68	0	73	0.776824951933382
Susceptibility	ENSG00000152558	TMEM123	11	102396332	Susceptibility.M1.MAF_1.perc	reference	0	0.6849	0.4648756	0.4776614	0.3304	0	-?+-??	21656	7	0	558774	124	0	131	0.7696635022534651
Susceptibility	ENSG00000160633	SAFB	19	5623035	Susceptibility.M1.MAF_1.perc	reference	0	0.9525	-0.6314823	0.6488404	0.3304	0	-?--??	21444	1	0	558020	66	0	67	0.2781003373513232
Severe	ENSG00000177034	MTX3	5	79976716	Severe.M3.MAF_0.1.perc	reference	0	0.9565	-0.465677	0.4784122	0.3304	0	?-----	3930	3	0	567864	734	0	737	0.40203195215545373
Severe	ENSG00000171208	NETO2	16	47077703	Severe.M3.MAF_0.1.perc	reference	0	0.8574	0.3819951	0.3924334	0.3304	0	?+-?--	4287	8	0	565969	1033	0	1041	0.4913569264611136
Hospitalized	ENSG00000118298	CA14	1	150257251	Hospitalized.M3.MAF_0.1.perc	reference	0	0.5222	0.2203832	0.2264403	0.3304	0	?++--+	11828	31	0	583019	1609	0	1640	0.11548744067975393
Hospitalized	ENSG00000175768	TOMM5	9	37582646	Hospitalized.M3.MAF_0.1.perc	reference	0	0.9798	0.7483595	0.7688349	0.3304	0	?+--?-	5566	3	0	519246	170	0	173	0.4113772127316574
Hospitalized	ENSG00000244754	N4BP2L2	13	32432417	Hospitalized.M3.MAF_0.1.perc	reference	0	0.9447	-0.2784182	0.2860728	0.3304	0	?-----	10987	16	0	569559	950	1	968	0.582636074984247
Susceptibility	ENSG00000076924	XAB2	19	7619525	Susceptibility.M3.MAF_0.1.perc	reference	29.1	0.2273	0.2029384	0.2085228	0.3304	0.0681654	+?-+++	26163	138	0	577415	3290	2	3432	0.6849202540237852
Hospitalized	ENSG00000163348	PYGO2	1	154957026	Hospitalized.M3.MAF_1.perc	reference	0	0.7969	0.3978324	0.4087409	0.3304	0	?+++--	9264	11	0	563380	458	0	469	0.48391391269016915
Hospitalized	ENSG00000125378	BMP4	14	53949736	Hospitalized.M3.MAF_1.perc	reference	0	0.5328	0.262886	0.2701183	0.3304	0	?+--?-	9239	32	0	524457	1135	0	1167	0.7636388847875292
Susceptibility	ENSG00000143393	PI4KB	1	151291797	Susceptibility.M3.MAF_1.perc	reference	58.5	0.04706	0.4050913	0.4161919	0.3304	0.4401472	-?++++	23722	177	0	572704	3818	3	4001	0.44102434632221693
Susceptibility	ENSG00000116117	PARD3B	2	204545475	Susceptibility.M3.MAF_1.perc	reference	0	0.9915	-0.0526298	0.0540763	0.3304	0	++---+	27803	382	3	596161	9031	8	9435	0.7463453688635184
Susceptibility	ENSG00000164080	RAD54L2	3	51541144	Susceptibility.M3.MAF_1.perc	reference	0	0.9293	0.0914361	0.0939499	0.3304	0	+?++-+	26405	139	0	580140	2840	3	2985	0.6071393040497303
Susceptibility	ENSG00000118946	PCDH17	13	57631744	Susceptibility.M3.MAF_1.perc	reference	0	0.5446	0.0806735	0.0828912	0.3304	0	-?+---	27126	180	0	591861	3604	3	3790	0.5834074832919374
Susceptibility	ENSG00000140450	ARRDC4	15	97960703	Susceptibility.M3.MAF_1.perc	reference	0	0.6842	-0.1498696	0.1539782	0.3304	0	+?----	25786	50	0	589161	1006	0	1056	0.9579447112084669
Hospitalized	ENSG00000163681	SLMAP	3	57755450	Hospitalized.M4.MAF_0.1.perc	reference	0	0.5832	-0.1342187	0.1379113	0.3304	0	?-+++-	11004	71	0	579518	4720	2	4795	0.4479970062452967
Hospitalized	ENSG00000168610	STAT3	17	42313324	Hospitalized.M4.MAF_0.1.perc	reference	0	0.5963	0.2215258	0.2276204	0.3304	0	?+--?-	10766	38	0	579051	1676	0	1714	0.5151670819247938
Susceptibility	ENSG00000132429	POPDC3	6	105157900	Susceptibility.M4.MAF_0.1.perc	reference	7.9	0.3614	0.1796341	0.1845625	0.3304	0.0234631	-?++-+	26445	69	0	587592	1332	0	1401	0.47342376592329327
Susceptibility	ENSG00000214285	NPS	10	127549309	Susceptibility.M4.MAF_0.1.perc	reference	0	0.913	0.1997326	0.2052087	0.3304	0	+?+--+	25913	27	0	585699	510	0	537	0.7634998606944075
Susceptibility	ENSG00000127578	WFIKKN1	16	629239	Susceptibility.M4.MAF_0.1.perc	reference	0	0.7814	-0.0693661	0.0712641	0.3304	0	+?-+-+	26645	212	0	590246	5231	2	5447	0.08309962380760916
Severe	ENSG00000004866	ST7	7	116953238	Severe.M4.MAF_1.perc	reference	47.7	0.1056	0.4530841	0.465474	0.3304	0.3915231	?-+++-	4551	28	0	567249	3158	2	3190	0.014189130438000342
Severe	ENSG00000177548	RABEP2	16	28904421	Severe.M4.MAF_1.perc	reference	0	0.6595	-0.1108733	0.1139177	0.3304	0	+--+-+	4506	55	0	565756	6819	6	6886	0.7563606881253713
Hospitalized	ENSG00000172878	METAP1D	2	171999943	Hospitalized.M4.MAF_1.perc	reference	0	0.8021	0.0950875	0.0976944	0.3304	0	?+--++	12124	182	0	583311	8787	5	8979	0.8817282116214096
Hospitalized	ENSG00000015413	DPEP1	16	89613308	Hospitalized.M4.MAF_1.perc	reference	0	0.4624	-0.129169	0.1327069	0.3304	0	?+--+-	12064	83	0	583218	4402	1	4487	0.8763389874607459
Susceptibility	ENSG00000061656	SPAG4	20	35615829	Susceptibility.M4.MAF_1.perc	reference	11.7	0.3388	0.0972941	0.0999659	0.3304	0.0070587	-?+++-	26646	200	0	590246	3663	7	3877	0.03818677157539123
Severe	ENSG00000137411	VARS2	6	30914205	Severe.M1.MAF_0.1.perc	reference	0	0.9978	-0.3618071	0.3718212	0.3305	0	?-----	4510	11	0	568299	1178	0	1189	0.2671117339553045
Severe	ENSG00000100099	HPS4	22	26443423	Severe.M1.MAF_0.1.perc	reference	0	0.7568	0.5571679	0.5726014	0.3305	0	?+--??	3983	3	0	555603	374	0	377	0.49934974767817997
Hospitalized	ENSG00000196873	CBWD3	9	68232003	Hospitalized.M1.MAF_0.1.perc	reference	44	0.1282	0.9096896	0.9348317	0.3305	1.6523863	?+---+	5987	5	0	561037	176	1	183	0.7944838247886256
Hospitalized	ENSG00000158470	B4GALT5	20	49632945	Hospitalized.M1.MAF_0.1.perc	reference	0	0.9738	1.1595448	1.191506	0.3305	0	?+--??	6394	1	0	514700	31	0	32	0.3900518276199318
Hospitalized	ENSG00000102225	CDK16	23	47217860	Hospitalized.M1.MAF_0.1.perc	reference	0	0.9999	-0.8485306	0.8719255	0.3305	0	?---?-	5566	0	0	519246	58	36	130	0.6232251313182271
Severe	ENSG00000137411	VARS2	6	30914205	Severe.M1.MAF_1.perc	reference	0	0.9978	-0.3617778	0.3717975	0.3305	0	?-----	4510	11	0	568299	1181	0	1192	0.2671117339553045
Severe	ENSG00000167525	PROCA1	17	28703197	Severe.M1.MAF_1.perc	reference	0	0.6921	0.5210877	0.535482	0.3305	0	++--?-	3939	7	0	563845	418	0	425	0.4035932166212602
Susceptibility	ENSG00000135597	REPS1	6	138903493	Susceptibility.M1.MAF_1.perc	reference	0	0.9024	0.6307878	0.6481894	0.3305	0	??+?-?	20088	6	0	532497	63	0	69	0.1141852664343101
Severe	ENSG00000100154	TTC28	22	27978014	Severe.M3.MAF_0.1.perc	reference	0	0.8969	-0.3322976	0.3414692	0.3305	0	?-----	3222	12	0	176198	1570	3	1588	0.6157005667898623
Hospitalized	ENSG00000166135	HIF1AN	10	100529072	Hospitalized.M3.MAF_0.1.perc	reference	0	0.9894	-0.5490996	0.564305	0.3305	0	?--??-	8452	4	0	549513	247	0	251	0.38659397152992014
Hospitalized	ENSG00000148942	SLC5A12	11	26667020	Hospitalized.M3.MAF_0.1.perc	reference	0	0.6931	-0.3072691	0.3157589	0.3305	0	?--+?+	9715	15	0	563709	866	0	881	0.2430654351812917
Severe	ENSG00000173465	ZNRD2	11	65570460	Severe.M3.MAF_1.perc	reference	0	0.7642	-0.3434832	0.3529643	0.3305	0	--++?-	4477	13	0	565442	1184	0	1197	0.6127212468812387
Hospitalized	ENSG00000132485	ZRANB2	1	71063291	Hospitalized.M3.MAF_1.perc	reference	0	0.8363	-0.435437	0.4474698	0.3305	0	?--+--	9934	7	0	576262	342	0	349	0.2900591648363229
Hospitalized	ENSG00000113845	TIMMDC1	3	119498547	Hospitalized.M3.MAF_1.perc	reference	0	0.9749	-0.233936	0.240413	0.3305	0	?---+-	11031	25	0	581645	1327	3	1358	0.16830358609150453
Hospitalized	ENSG00000166135	HIF1AN	10	100529072	Hospitalized.M3.MAF_1.perc	reference	0	0.9894	-0.5490996	0.564305	0.3305	0	?--??-	8452	4	0	549513	247	0	251	0.38659397152992014
Susceptibility	ENSG00000174799	CEP135	4	55948871	Susceptibility.M3.MAF_1.perc	reference	1.3	0.3988	0.0603095	0.0619714	0.3305	8.207e-4	+?+-+-	27126	375	0	591861	7947	5	8332	0.1264728928704561
Susceptibility	ENSG00000153975	ZUP1	6	116635618	Susceptibility.M3.MAF_1.perc	reference	67.1	0.0162	-0.2508975	0.2578058	0.3305	0.1798325	-?-+--	26157	106	0	580128	2413	2	2523	0.5363401550636049
Susceptibility	ENSG00000214814	FER1L6	8	123851987	Susceptibility.M3.MAF_1.perc	reference	3.9	0.3917	0.0912428	0.0937563	0.3305	0.0037883	+-++-+	27756	194	0	595973	3603	5	3807	0.5893455896656102
Severe	ENSG00000147394	ZNF185	23	152914442	Severe.M4.MAF_0.1.perc	reference	0	0.7467	0.2300124	0.236389	0.3305	0	++-?--	4354	9	11	526387	677	415	1538	0.4202411723217663
Hospitalized	ENSG00000109189	USP46	4	52590960	Hospitalized.M4.MAF_0.1.perc	reference	0	0.9842	-0.2805335	0.2882721	0.3305	0	?-+-+-	10997	15	0	566445	982	0	997	0.42461292095146685
Hospitalized	ENSG00000100504	PYGL	14	50857891	Hospitalized.M4.MAF_0.1.perc	reference	0	0.4505	-0.1139497	0.1171085	0.3305	0	?--+--	11927	95	0	583124	6260	5	6365	0.3966079347791401
Hospitalized	ENSG00000186020	ZNF529	19	36534774	Hospitalized.M4.MAF_0.1.perc	reference	0	0.9258	-0.2459046	0.2527017	0.3305	0	?---+-	11367	23	0	570296	1672	0	1695	0.7205733797792494
Susceptibility	ENSG00000203710	CR1	1	207496147	Susceptibility.M4.MAF_0.1.perc	reference	0	0.8383	0.0446887	0.0459228	0.3305	0	-?++-+	27126	553	3	591861	12532	65	13221	0.8386886856633848
Susceptibility	ENSG00000141639	MAPK4	18	50560087	Susceptibility.M4.MAF_0.1.perc	reference	0	0.5711	0.0795229	0.0817258	0.3305	0	+?++--	25981	191	0	578746	3944	3	4141	0.7265882011713596
Hospitalized	ENSG00000265808	SEC22B	1	120150898	Hospitalized.M4.MAF_1.perc	reference	0	1	0.6613327	0.6796099	0.3305	0	?+????	8233	8	0	502666	21	0	29	0.708078501921843
Hospitalized	ENSG00000136940	PDCL	9	122798389	Hospitalized.M4.MAF_1.perc	reference	23.7	0.2631	0.3493819	0.3590696	0.3305	0.1571529	?+---+	10382	36	0	565290	1164	1	1202	0.10723209019560605
Susceptibility	ENSG00000175646	PRM1	16	11280841	Susceptibility.M4.MAF_1.perc	reference	0	0.5646	0.1707221	0.1754546	0.3305	0	+?++-+	26034	40	0	584298	736	0	776	0.45090377716580093
Susceptibility	ENSG00000125735	TNFSF14	19	6661253	Susceptibility.M4.MAF_1.perc	reference	0	0.6729	-0.1054502	0.1083613	0.3305	0	-?-++-	26209	87	0	579505	2297	0	2384	0.7122139956903673
Severe	ENSG00000284308	C2orf81	2	74414176	Severe.M1.MAF_0.1.perc	reference	0	0.9231	-1.5464723	1.5895722	0.3306	0	?---??	1595	0	0	42615	30	0	30	0.8432908024031753
Severe	ENSG00000261794	GOLGA8H	15	30604126	Severe.M1.MAF_0.1.perc	reference	0	0.9158	-0.3895846	0.4004597	0.3306	0	?--??-	3207	8	0	455305	1120	9	1146	0.2314350028924734
Hospitalized	ENSG00000159314	ARHGAP27	17	45393902	Hospitalized.M1.MAF_0.1.perc	reference	0	0.9781	-0.5089625	0.5231234	0.3306	0	?--+?-	7099	5	0	560416	291	0	296	0.7620976479621291
Susceptibility	ENSG00000129250	KIF1C	17	4997950	Susceptibility.M1.MAF_0.1.perc	reference	0	0.9475	-0.2820106	0.2898886	0.3306	0	-?-+++	24305	11	0	573963	300	0	311	0.2764148466077123
Severe	ENSG00000164182	NDUFAF2	5	60945177	Severe.M1.MAF_1.perc	reference	0	0.9999	-0.4734399	0.4866691	0.3306	0	?-----	2744	2	0	565354	611	0	613	0.3526223968181945
Hospitalized	ENSG00000159314	ARHGAP27	17	45393902	Hospitalized.M1.MAF_1.perc	reference	0	0.9781	-0.5089625	0.5231234	0.3306	0	?--+?-	7099	5	0	560416	291	0	296	0.7620976479621291
Hospitalized	ENSG00000160199	PKNOX1	21	42974510	Hospitalized.M1.MAF_1.perc	reference	0	1	-1.0155404	1.0438609	0.3306	0	?---?-	6137	3	0	560987	87	0	90	0.67012591069813
Susceptibility	ENSG00000115009	CCL20	2	227805739	Susceptibility.M1.MAF_1.perc	reference	72.6	0.01192	0.805189	0.8276168	0.3306	1.5119264	+?--?-	21409	15	0	551358	212	0	227	0.9528908428929109
Susceptibility	ENSG00000129250	KIF1C	17	4997950	Susceptibility.M1.MAF_1.perc	reference	0	0.9475	-0.2820106	0.2898886	0.3306	0	-?-+++	24305	11	0	573963	300	0	311	0.2764148466077123
Severe	ENSG00000167910	CYP7A1	8	58490178	Severe.M3.MAF_0.1.perc	reference	0	0.995	-0.303493	0.311915	0.3306	0	?-----	4245	11	0	566616	2038	0	2049	0.1430727935431588
Severe	ENSG00000166888	STAT6	12	57095408	Severe.M3.MAF_0.1.perc	reference	0	0.9995	-0.5401567	0.5552299	0.3306	0	?---?-	3396	3	0	552952	680	0	683	0.5294407700844094
Severe	ENSG00000186575	NF2	22	29603556	Severe.M3.MAF_0.1.perc	reference	0	0.8542	0.2941855	0.302364	0.3306	0	?+----	4314	16	0	568769	1948	1	1966	0.1261785395495415
Susceptibility	ENSG00000166881	NEMP1	12	57055643	Susceptibility.M3.MAF_0.1.perc	reference	0	0.9465	-0.2614389	0.2687414	0.3306	0	-?-+--	25106	13	0	588689	355	1	370	0.7524957043576627
Susceptibility	ENSG00000125861	GFRA4	20	3659248	Susceptibility.M3.MAF_0.1.perc	reference	0	0.64	0.1794365	0.1844523	0.3306	0	+?++-?	24034	40	0	582789	744	0	784	0.2145056244492622
Severe	ENSG00000100399	CHADL	22	41229510	Severe.M3.MAF_1.perc	reference	0	0.8586	0.2048527	0.2105431	0.3306	0	-++--+	4781	34	0	569069	2184	4	2226	0.31175261609896615
Hospitalized	ENSG00000169359	SLC33A1	3	155821024	Hospitalized.M3.MAF_1.perc	reference	0	0.953	0.1194827	0.1228179	0.3306	0	?++-?-	10908	87	0	568437	6106	15	6223	0.16081888735005218
Hospitalized	ENSG00000126218	F10	13	113122799	Hospitalized.M3.MAF_1.perc	reference	0	0.4668	-0.2782604	0.2860363	0.3306	0	?-+---	10956	15	0	568632	944	0	959	0.5841603636574964
Susceptibility	ENSG00000165323	FAT3	11	92224818	Susceptibility.M3.MAF_1.perc	reference	0	0.9427	-0.1390047	0.1428867	0.3306	0	-?--++	25271	77	0	579070	1291	0	1368	0.138612538067094
Hospitalized	ENSG00000172765	TMCC1	3	129647792	Hospitalized.M4.MAF_0.1.perc	reference	0	0.9424	-0.1919345	0.1972915	0.3306	0	?-++--	11718	38	0	570456	2127	2	2169	0.3869265746010128
Hospitalized	ENSG00000109684	CLNK	4	10486395	Hospitalized.M4.MAF_0.1.perc	reference	0	0.4273	0.143238	0.1472412	0.3306	0	?++---	12031	69	0	571409	3532	1	3603	0.6372010374346452
Hospitalized	ENSG00000029534	ANK1	8	41653220	Hospitalized.M4.MAF_0.1.perc	reference	0	0.443	0.0725199	0.074538	0.3306	0	?+-+--	12124	269	1	583311	14564	5	14845	0.9102008445218275
Hospitalized	ENSG00000170689	HOXB9	17	48621156	Hospitalized.M4.MAF_0.1.perc	reference	0	0.6912	-0.2030598	0.2087044	0.3306	0	?-+---	11152	29	0	566623	1875	4	1912	0.6762751626335706
Susceptibility	ENSG00000162419	GMEB1	1	28668778	Susceptibility.M4.MAF_0.1.perc	reference	0	0.7576	0.0988666	0.1016094	0.3306	0	-?++-+	25347	125	0	574663	2548	1	2675	0.06401582369942656
Susceptibility	ENSG00000117472	TSPAN1	1	46175073	Susceptibility.M4.MAF_0.1.perc	reference	0	0.5362	-0.1141991	0.1173681	0.3306	0	-?-+--	26341	76	0	587944	1887	1	1965	0.8633760001840236
Severe	ENSG00000142871	CCN1	1	85580761	Severe.M4.MAF_1.perc	reference	0	0.5522	0.1523694	0.1566074	0.3306	0	?+++--	4371	47	0	565987	4697	5	4754	0.3344295754725084
Severe	ENSG00000143036	SLC44A3	1	94820342	Severe.M4.MAF_1.perc	reference	0	0.4332	-0.1648331	0.169427	0.3306	0	?-+--+	4750	49	0	570297	5929	9	5996	0.8940677219852093
Severe	ENSG00000134115	CNTN6	3	1092658	Severe.M4.MAF_1.perc	reference	0	0.5136	-0.1221961	0.1255882	0.3306	0	+-----	4906	101	1	570620	13543	17	13680	0.5980056810042484
Severe	ENSG00000133247	KMT5C	19	55339853	Severe.M4.MAF_1.perc	reference	0	0.7404	-0.130168	0.1338053	0.3306	0	+-----	3403	27	0	173879	1363	2	1394	0.17723804475844773
Hospitalized	ENSG00000135837	CEP350	1	179954773	Hospitalized.M4.MAF_1.perc	reference	29.3	0.21560000000000001	-0.1062815	0.109246	0.3306	0.0201152	-+----	12184	675	1	588228	38175	69	38990	0.08530394921050637
Susceptibility	ENSG00000106123	EPHB6	7	142855061	Susceptibility.M4.MAF_1.perc	reference	33.8	0.1827	0.0993871	0.1021615	0.3306	0.0191017	+++-++	27803	629	2	596159	13355	17	14022	0.3542287185409211
Susceptibility	ENSG00000110427	KIAA1549L	11	33376108	Susceptibility.M4.MAF_1.perc	reference	0	0.8371	-0.037305	0.0383407	0.3306	0	-?----	27126	773	2	591861	18827	14	19632	0.23904566651454548
Susceptibility	ENSG00000170054	SERPINA9	14	94462717	Susceptibility.M4.MAF_1.perc	reference	48.8	0.09848	0.1359059	0.1396914	0.3306	0.0398271	+?-++-	27126	517	0	591861	12435	6	12964	0.9266268519880536
Severe	ENSG00000261272	MUC22	6	31010474	Severe.M1.MAF_0.1.perc	reference	0	0.6606	0.5733739	0.5894223	0.3307	0	?+-??-	3414	7	0	454535	348	8	371	0.302129565576
Severe	ENSG00000005075	POLR2J	7	102473118	Severe.M1.MAF_0.1.perc	reference	0	0.8782	0.7317592	0.7523367	0.3307	0	?++-?-	3306	3	0	559832	284	1	289	0.8249071804898329
Hospitalized	ENSG00000113141	IK	5	140647058	Hospitalized.M1.MAF_0.1.perc	reference	0	0.9519	-0.4350719	0.4472839	0.3307	0	?---+-	8134	7	0	577085	454	0	461	0.8216113294399932
Hospitalized	ENSG00000103365	GGA2	16	23463542	Hospitalized.M1.MAF_0.1.perc	reference	0	0.9695	-0.4378422	0.450083	0.3307	0	?--+--	10531	6	0	568637	430	0	436	0.5548490926087105
Susceptibility	ENSG00000162878	PKDCC	2	42048021	Susceptibility.M1.MAF_0.1.perc	reference	0	0.4929	0.4157954	0.4274551	0.3307	0	+?++--	21585	7	0	560400	141	0	148	0.2727451905633314
Susceptibility	ENSG00000163807	KIAA1143	3	44737661	Susceptibility.M1.MAF_0.1.perc	reference	0	0.812	0.4433147	0.4557116	0.3307	0	-?++-+	22972	9	0	565084	97	0	106	0.3355329073542621
Susceptibility	ENSG00000112079	STK38	6	36493892	Susceptibility.M1.MAF_0.1.perc	reference	9.4	0.3315	0.614296	0.6314772	0.3307	0.2640197	-?++??	23698	9	0	571669	139	0	148	0.3186662755297549
Hospitalized	ENSG00000185621	LMLN	3	197960200	Hospitalized.M1.MAF_1.perc	reference	0	0.8619	0.4379727	0.4502501	0.3307	0	?+--+-	8822	12	0	535366	377	0	389	0.5405918260788494
Hospitalized	ENSG00000103365	GGA2	16	23463542	Hospitalized.M1.MAF_1.perc	reference	0	0.9695	-0.4378422	0.450083	0.3307	0	?--+--	10531	6	0	568637	430	0	436	0.5548490926087105
Susceptibility	ENSG00000163807	KIAA1143	3	44737661	Susceptibility.M1.MAF_1.perc	reference	0	0.812	0.4433147	0.4557116	0.3307	0	-?++-+	22972	9	0	565084	97	0	106	0.3355329073542621
Susceptibility	ENSG00000112079	STK38	6	36493892	Susceptibility.M1.MAF_1.perc	reference	9.4	0.3315	0.614296	0.6314772	0.3307	0.2640197	-?++??	23698	9	0	571669	139	0	148	0.3186662755297549
Susceptibility	ENSG00000037897	METTL1	12	57768471	Susceptibility.M1.MAF_1.perc	reference	0	0.5585	-0.2750203	0.2827484	0.3307	0	+?-+++	24224	13	0	584756	314	1	329	0.39786223190393405
Susceptibility	ENSG00000080986	NDC80	18	2571557	Susceptibility.M1.MAF_1.perc	reference	0	0.6514	-0.2804711	0.2883506	0.3307	0	-?---?	25037	12	0	587374	311	0	323	0.9331462480935158
Severe	ENSG00000101052	IFT52	20	43590937	Severe.M3.MAF_0.1.perc	reference	58.2	0.04839	0.7396558	0.7603432	0.3307	1.4619898	?-+++-	4675	12	0	570228	1344	1	1358	0.39157803395811863
Severe	ENSG00000226372	DCAF8L1	23	27977992	Severe.M3.MAF_0.1.perc	reference	33	0.2143	0.5843968	0.6007571	0.3307	0.4605031	?--?++	2351	0	2	524088	70	40	154	0.40621282283541427
Hospitalized	ENSG00000174948	GPR149	3	154334943	Hospitalized.M3.MAF_0.1.perc	reference	0	0.646	-0.1890923	0.1944012	0.3307	0	?-+-+-	10406	37	0	570687	2107	0	2144	0.5446086039949891
Susceptibility	ENSG00000168071	CCDC88B	11	64340204	Susceptibility.M3.MAF_0.1.perc	reference	0	0.9908	0.1484294	0.1525907	0.3307	0	+?++--	27033	57	0	591489	880	0	937	0.2599537413948939
Severe	ENSG00000092607	TBX15	1	118883046	Severe.M3.MAF_1.perc	reference	0	0.4074	-0.2400282	0.2467891	0.3307	0	?-+-?+	4263	21	0	554581	2497	2	2522	0.659529705410973
Severe	ENSG00000226372	DCAF8L1	23	27977992	Severe.M3.MAF_1.perc	reference	33	0.2143	0.5843968	0.6007571	0.3307	0.4605031	?--?++	2351	0	2	524088	70	40	154	0.40621282283541427
Severe	ENSG00000143612	C1orf43	1	154206696	Severe.M4.MAF_0.1.perc	reference	0	0.8953	0.3021357	0.3106454	0.3307	0	?++---	4369	17	0	568755	1766	1	1785	0.46469925968295983
Hospitalized	ENSG00000131504	DIAPH1	5	141515016	Hospitalized.M4.MAF_0.1.perc	reference	0	0.7694	-0.104769	0.1077149	0.3307	0	--++--	12137	113	0	588039	7607	6	7732	0.23424908055007107
Hospitalized	ENSG00000242802	AP5Z1	7	4775615	Hospitalized.M4.MAF_0.1.perc	reference	10.6	0.3459	0.1295228	0.1331694	0.3307	0.0153904	?+++--	12124	213	0	583311	11055	6	11280	0.004484233759547945
Hospitalized	ENSG00000205678	TECRL	4	64275257	Hospitalized.M4.MAF_1.perc	reference	0	0.4703	-0.1291786	0.1327973	0.3307	0	--+-+-	11166	80	0	585582	4502	4	4590	0.7419308201368371
Hospitalized	ENSG00000196793	ZNF239	10	43556344	Hospitalized.M4.MAF_1.perc	reference	0	0.5658	-0.129455	0.133097	0.3307	0	?-+---	12034	79	0	571426	4577	4	4664	0.6401939896200455
Hospitalized	ENSG00000184999	SLC22A10	11	63137867	Hospitalized.M4.MAF_1.perc	reference	0	0.7043	0.1041476	0.1070591	0.3307	0	?+-+++	12124	144	1	583310	6146	4	6300	0.2145514505659253
Susceptibility	ENSG00000144589	STK11IP	2	219597857	Susceptibility.M4.MAF_1.perc	reference	0	0.9693	0.0368556	0.0378912	0.3307	0	++++--	27803	940	1	596161	21382	36	22396	0.9855802698363767
Susceptibility	ENSG00000167311	ART5	11	3638512	Susceptibility.M4.MAF_1.perc	reference	0	0.702	0.0387245	0.039813	0.3307	0	+?++-+	27126	731	1	591861	16782	44	17603	0.298040377287511
Susceptibility	ENSG00000178607	ERN1	17	64039080	Susceptibility.M4.MAF_1.perc	reference	58.2	0.04816	-0.162648	0.1671988	0.3307	0.0627817	-?+-+-	27126	374	0	591861	8740	6	9126	0.5845815379699485
Severe	ENSG00000179715	PCED1B	12	47079603	Severe.M1.MAF_0.1.perc	reference	0	0.8033	1.0271981	1.0563248	0.3308	0	?++?--	2487	0	0	566329	137	0	137	0.49587567054803466
Hospitalized	ENSG00000198546	ZNF511	10	133308914	Hospitalized.M1.MAF_0.1.perc	reference	0	0.9967	-0.58144	0.597859	0.3308	0	?---?-	8067	1	0	574836	244	0	245	0.7255506882447292
Hospitalized	ENSG00000214700	C12orf71	12	27081057	Hospitalized.M1.MAF_0.1.perc	reference	0	0.6916	0.7063992	0.7263818	0.3308	0	?+-+--	7340	3	0	567326	143	0	146	0.1959158615271007
Hospitalized	ENSG00000185480	PARPBP	12	102120183	Hospitalized.M1.MAF_0.1.perc	reference	0	0.435	0.345854	0.355666	0.3308	0	?+++-+	10013	16	0	569865	494	1	512	0.09345822499344245
Susceptibility	ENSG00000163467	TSACC	1	156337314	Susceptibility.M1.MAF_0.1.perc	reference	25	0.2616	0.6771023	0.696278	0.3308	0.6014661	+?+--?	23417	13	0	570529	142	0	155	0.5438469531382671
Susceptibility	ENSG00000124406	ATP8A1	4	42408373	Susceptibility.M1.MAF_0.1.perc	reference	0	0.914	0.2526371	0.2597999	0.3308	0	-?++-?	23778	19	0	572027	404	0	423	0.35428477718592627
Susceptibility	ENSG00000204140	CLPSL1	6	35781019	Susceptibility.M1.MAF_0.1.perc	reference	0	0.37	-0.2893175	0.2974856	0.3308	0	??--?+	22589	9	0	570822	319	0	328	0.5851759428357767
Susceptibility	ENSG00000135597	REPS1	6	138903493	Susceptibility.M1.MAF_0.1.perc	reference	0	0.8909	0.6304428	0.648263	0.3308	0	??+?-?	19731	4	0	531999	63	0	67	0.1141852664343101
Severe	ENSG00000106246	PTCD1	7	99416739	Severe.M1.MAF_1.perc	reference	10.9	0.3384	0.6782103	0.6973221	0.3308	0.3442199	?++?+-	3747	5	0	565514	613	0	618	0.5416564346547981
Severe	ENSG00000179715	PCED1B	12	47079603	Severe.M1.MAF_1.perc	reference	0	0.8033	1.0271981	1.0563248	0.3308	0	?++?--	2487	0	0	566329	137	0	137	0.49587567054803466
Severe	ENSG00000198894	CIPC	14	77098126	Severe.M1.MAF_1.perc	reference	0	0.9961	-1.0260145	1.0549551	0.3308	0	?--+??	1920	2	0	539559	190	0	192	0.10592132047856415
Hospitalized	ENSG00000198546	ZNF511	10	133308914	Hospitalized.M1.MAF_1.perc	reference	0	0.9967	-0.58144	0.597859	0.3308	0	?---?-	8067	1	0	574836	244	0	245	0.7255506882447292
Hospitalized	ENSG00000214700	C12orf71	12	27081057	Hospitalized.M1.MAF_1.perc	reference	0	0.6916	0.7063992	0.7263818	0.3308	0	?+-+--	7340	3	0	567326	143	0	146	0.1959158615271007
Susceptibility	ENSG00000116726	PRAMEF12	1	12773738	Susceptibility.M1.MAF_1.perc	reference	0	0.4939	0.247194	0.2541935	0.3308	0	+?++-+	25749	32	0	589912	374	0	406	0.5891315202049603
Susceptibility	ENSG00000124406	ATP8A1	4	42408373	Susceptibility.M1.MAF_1.perc	reference	0	0.914	0.2526371	0.2597999	0.3308	0	-?++-?	23778	19	0	572027	404	0	423	0.35428477718592627
Susceptibility	ENSG00000106410	NOBOX	7	144397240	Susceptibility.M1.MAF_1.perc	reference	0	0.8028	-0.1699531	0.1747408	0.3308	0	+?-+--	24687	39	0	590178	873	0	912	0.34776405795455245
Severe	ENSG00000054277	OPN3	1	241590102	Severe.M3.MAF_0.1.perc	reference	0	0.9899	-0.6313735	0.6492086	0.3308	0	?--??-	3347	2	0	550007	484	0	486	0.6899973478139748
Severe	ENSG00000119865	CNRIP1	2	68284171	Severe.M3.MAF_0.1.perc	reference	0	0.7936	-0.5969455	0.613841	0.3308	0	?--?-+	3259	2	0	550041	482	0	484	0.25345997116312763
Hospitalized	ENSG00000174175	SELP	1	169588849	Hospitalized.M3.MAF_0.1.perc	reference	0	0.8856	-0.1845652	0.1897892	0.3308	0	?-+-+-	11514	28	0	582211	2453	0	2481	0.5480428779606308
Hospitalized	ENSG00000122679	RAMP3	7	45157791	Hospitalized.M3.MAF_0.1.perc	reference	0	0.9193	0.5874668	0.6040501	0.3308	0	?+-+++	8817	8	0	555694	165	0	173	0.11140951708545899
Hospitalized	ENSG00000108439	PNPO	17	47941506	Hospitalized.M3.MAF_0.1.perc	reference	0	0.8896	-0.2561777	0.2634166	0.3308	0	?-++-+	8051	13	0	577789	1259	0	1272	0.1745992925547625
Susceptibility	ENSG00000196542	SPTSSB	3	161344792	Susceptibility.M3.MAF_0.1.perc	reference	0	0.9809	0.3051304	0.3137418	0.3308	0	+?++-?	23784	13	0	570932	182	0	195	0.6097652129400961
Susceptibility	ENSG00000172728	FUT10	8	33370824	Susceptibility.M3.MAF_0.1.perc	reference	0	0.9965	0.0908382	0.0934137	0.3308	0	+?+-+-	26405	136	0	580140	2997	1	3135	0.4161174158417879
Susceptibility	ENSG00000155096	AZIN1	8	102826308	Susceptibility.M3.MAF_0.1.perc	reference	0	0.9178	-0.2360118	0.2427024	0.3308	0	+?----	25856	17	0	577838	455	1	474	0.2698597048988448
Susceptibility	ENSG00000171561	OR2AT4	11	75081753	Susceptibility.M3.MAF_0.1.perc	reference	12	0.3328	0.4164895	0.4282446	0.3308	0.0931634	+?-+?-	22807	6	1	571513	124	0	132	0.17830801765697987
Susceptibility	ENSG00000140262	TCF12	15	56918623	Susceptibility.M3.MAF_0.1.perc	reference	0	0.5869	0.110323	0.11344220000000001	0.3308	0	+?++-+	26445	95	0	587592	2061	0	2156	0.7058586262670636
Severe	ENSG00000132881	CPLANE2	1	16231692	Severe.M3.MAF_1.perc	reference	0	0.9856	-0.3350091	0.344512	0.3308	0	?--?--	4222	8	0	568485	1642	0	1650	0.8569035429304845
Severe	ENSG00000248746	ACTN3	11	66546395	Severe.M3.MAF_1.perc	reference	32.4	0.2053	0.5303139	0.5453019	0.3308	0.4463547	?-++++	4430	18	0	568925	1285	0	1303	0.6612980843266428
Severe	ENSG00000111144	LTA4H	12	96000753	Severe.M3.MAF_1.perc	reference	61.9	0.03266	0.9957755	1.0239124	0.3308	2.2531524	?+++--	4544	29	0	569543	2355	1	2386	0.21287742165476645
Hospitalized	ENSG00000114698	PLSCR4	3	146192335	Hospitalized.M3.MAF_1.perc	reference	33	0.2013	0.3585473	0.3687047	0.3308	0.2124498	?++--+	10478	56	0	582148	3195	7	3265	0.026775825224072684
Susceptibility	ENSG00000183559	C10orf120	10	122697709	Susceptibility.M3.MAF_1.perc	reference	0	0.7967	-0.2021911	0.2078881	0.3308	0	+?----	25521	21	0	590935	611	0	632	0.44746335192247916
Susceptibility	ENSG00000171561	OR2AT4	11	75081753	Susceptibility.M3.MAF_1.perc	reference	12	0.3328	0.4164895	0.4282446	0.3308	0.0931634	+?-+?-	22807	6	1	571513	124	0	132	0.17830801765697987
Susceptibility	ENSG00000129657	SEC14L1	17	77088749	Susceptibility.M3.MAF_1.perc	reference	0	0.957	-0.1200465	0.1234531	0.3308	0	-?-+--	25460	68	0	590016	1660	0	1728	0.3619263691086837
Susceptibility	ENSG00000177045	SIX5	19	45764785	Susceptibility.M3.MAF_1.perc	reference	34.1	0.1942	0.3242567	0.3334243	0.3308	0.1864771	+?++--	24709	213	0	585472	4767	11	5002	0.941016545170088
Severe	ENSG00000135932	CAB39	2	230712842	Severe.M4.MAF_0.1.perc	reference	0	0.6827	-0.4427662	0.4552407	0.3308	0	+-+-+-	4107	8	0	562660	649	0	657	0.4902321694703203
Severe	ENSG00000170835	CEL	9	133061981	Severe.M4.MAF_0.1.perc	reference	0	0.9182	-0.135532	0.1393615	0.3308	0	---+++	4905	67	0	570610	9762	63	9955	0.9042324333463042
Hospitalized	ENSG00000275395	FCGBP	19	39863323	Hospitalized.M4.MAF_0.1.perc	reference	0	0.8234	-0.0531926	0.0546915	0.3308	0	--++--	11920	375	1	587037	32830	62	33331	0.7884555184773799
Susceptibility	ENSG00000099795	NDUFB7	19	14566078	Susceptibility.M4.MAF_0.1.perc	reference	0	0.9569	-0.1260473	0.1296194	0.3308	0	-?---+	25527	59	0	588219	1660	0	1719	0.5452628626737905
Susceptibility	ENSG00000182621	PLCB1	20	8077251	Susceptibility.M4.MAF_0.1.perc	reference	0	0.8893	0.0661653	0.0680291	0.3308	0	-?++--	25771	260	0	576059	5603	1	5865	0.3276606107087406
Severe	ENSG00000156049	GNA14	9	77423079	Severe.M4.MAF_1.perc	reference	0	0.7847	-0.1390877	0.1430187	0.3308	0	+-+-+-	4981	75	0	570679	8883	6	8970	0.6246307384855886
Severe	ENSG00000167771	RCOR2	11	63911230	Severe.M4.MAF_1.perc	reference	0	0.9852	-0.2147762	0.2208536	0.3308	0	?--++-	4012	28	0	563714	3561	1	3591	0.5242087171359938
Hospitalized	ENSG00000148057	IDNK	9	83623049	Hospitalized.M4.MAF_1.perc	reference	18.2	0.299	0.1760785	0.1810583	0.3308	0.0309717	?++---	11970	73	0	582846	2812	8	2901	0.019172663865091772
Hospitalized	ENSG00000126903	SLC10A3	23	154487306	Hospitalized.M4.MAF_1.perc	reference	0	0.9647	0.2946154	0.3029621	0.3308	0	?++-?+	7589	11	2	519950	294	180	669	0.9131171040416907
Susceptibility	ENSG00000115306	SPTBN1	2	54456317	Susceptibility.M4.MAF_1.perc	reference	0	0.504	0.0394023	0.0405152	0.3308	0	+-+++-	27803	790	3	596161	16881	12	17701	0.3097017103292436
Susceptibility	ENSG00000116005	PCYOX1	2	70257386	Susceptibility.M4.MAF_1.perc	reference	0	0.5145	-0.0734118	0.0754833	0.3308	0	+----+	27649	206	0	593695	4409	3	4621	0.4272844737525515
Susceptibility	ENSG00000006611	USH1C	11	17493895	Susceptibility.M4.MAF_1.perc	reference	3.3	0.3879	-0.0407446	0.0418997	0.3308	7.971e-4	-?--+-	27126	1001	0	591861	23978	32	25043	0.4746618765724654
Severe	ENSG00000180198	RCC1	1	28505943	Severe.M1.MAF_0.1.perc	reference	0	0.9872	-0.8690693	0.8937956	0.3309	0	?---?-	1820	0	0	548027	254	0	254	0.36690785786947555
Severe	ENSG00000188056	TREML4	6	41228339	Severe.M1.MAF_0.1.perc	reference	0	0.946	0.7374835	0.7584254	0.3309	0	?+-?--	3387	4	0	563630	224	1	230	0.4875906013047669
Hospitalized	ENSG00000183773	AIFM3	22	20965108	Hospitalized.M1.MAF_0.1.perc	reference	0	0.961	0.3112249	0.3200734	0.3309	0	?++---	10496	18	0	581606	802	1	822	0.4678150512587187
Hospitalized	ENSG00000100234	TIMP3	22	32801705	Hospitalized.M1.MAF_0.1.perc	reference	0	0.7376	1.5606424	1.6051176	0.3309	0	?+-???	5478	1	0	510454	43	0	44	0.25103709898360904
Susceptibility	ENSG00000118520	ARG1	6	131470832	Susceptibility.M1.MAF_0.1.perc	reference	0	0.8231	-0.3010357	0.3095867	0.3309	0	+?-+?-	24725	9	0	581716	262	0	271	0.18335725459557453
Susceptibility	ENSG00000244045	TMEM199	17	28357642	Susceptibility.M1.MAF_0.1.perc	reference	0	0.7535	0.5595191	0.5755162	0.3309	0	-?++--	23376	4	0	583414	85	0	89	0.9589201098945286
Severe	ENSG00000180198	RCC1	1	28505943	Severe.M1.MAF_1.perc	reference	0	0.9872	-0.8690693	0.8937956	0.3309	0	?---?-	1820	0	0	548027	254	0	254	0.36690785786947555
Severe	ENSG00000141367	CLTC	17	59619689	Severe.M1.MAF_1.perc	reference	0	0.9999	-0.8838532	0.9090708	0.3309	0	?--?--	2446	2	0	552094	118	0	120	0.890397987935851
Hospitalized	ENSG00000100234	TIMP3	22	32801705	Hospitalized.M1.MAF_1.perc	reference	0	0.7376	1.5606424	1.6051176	0.3309	0	?+-???	5478	1	0	510454	43	0	44	0.25103709898360904
Susceptibility	ENSG00000115364	MRPL19	2	75646783	Susceptibility.M1.MAF_1.perc	reference	0	0.8372	0.2090918	0.2150492	0.3309	0	+?++?-	24150	28	0	584411	560	0	588	0.22062751317981563
Susceptibility	ENSG00000118520	ARG1	6	131470832	Susceptibility.M1.MAF_1.perc	reference	0	0.8231	-0.3010357	0.3095867	0.3309	0	+?-+?-	24725	9	0	581716	262	0	271	0.18335725459557453
Susceptibility	ENSG00000244045	TMEM199	17	28357642	Susceptibility.M1.MAF_1.perc	reference	0	0.7535	0.5595191	0.5755162	0.3309	0	-?++--	23376	4	0	583414	85	0	89	0.9589201098945286
Severe	ENSG00000155463	OXA1L	14	22766522	Severe.M3.MAF_0.1.perc	reference	0	0.9871	-0.3421068	0.3518218	0.3309	0	?-----	4182	6	0	568388	1572	0	1578	0.9239984677073185
Severe	ENSG00000156261	CCT8	21	29055805	Severe.M3.MAF_0.1.perc	reference	0	0.9184	0.3748017	0.385452	0.3309	0	++-?--	4276	14	0	563903	1095	0	1109	0.03968887202616259
Hospitalized	ENSG00000153113	CAST	5	96525267	Hospitalized.M3.MAF_0.1.perc	reference	0	0.4824	-0.1893627	0.1947541	0.3309	0	?---+-	10413	24	0	580035	2394	0	2418	0.3074352433543829
Hospitalized	ENSG00000159648	TEPP	16	57976435	Hospitalized.M3.MAF_0.1.perc	reference	0	0.4216	0.455227	0.4682238	0.3309	0	?-++++	9014	10	0	568301	278	0	288	0.45509624942402854
Hospitalized	ENSG00000182896	TMEM95	17	7355123	Hospitalized.M3.MAF_0.1.perc	reference	0	0.826	0.4447002	0.4573547	0.3309	0	?+--+-	7687	6	0	577357	336	0	342	0.9290057213423907
Severe	ENSG00000278705	H4C2	6	26026815	Severe.M3.MAF_1.perc	reference	0	0.9329	-0.2900937	0.2983617	0.3309	0	+-----	4955	14	0	570108	2364	3	2384	0.5333859243873084
Severe	ENSG00000105447	GRWD1	19	48445841	Severe.M3.MAF_1.perc	reference	60.2	0.02792	0.8507018	0.8748875	0.3309	2.267807	+-+--+	4449	18	0	568037	1569	0	1587	0.2489827958932484
Severe	ENSG00000130711	PRDM12	9	130664594	Severe.M4.MAF_0.1.perc	reference	0	0.8048	0.2514213	0.2585985	0.3309	0	-+++--	4721	26	0	569942	2152	1	2180	0.20211935339380854
Severe	ENSG00000187555	USP7	16	8892097	Severe.M4.MAF_0.1.perc	reference	0	0.5721	-0.2738054	0.2816304	0.3309	0	---+--	4429	16	0	564725	1566	0	1582	0.19614202943966272
Hospitalized	ENSG00000198301	SDAD1	4	75940950	Hospitalized.M4.MAF_0.1.perc	reference	0	0.6995	-0.1324298	0.1362103	0.3309	0	?-+---	12064	72	0	583214	4504	3	4582	0.8504049731885857
Susceptibility	ENSG00000074047	GLI2	2	120735623	Susceptibility.M4.MAF_0.1.perc	reference	12	0.3369	0.0778117	0.080031	0.3309	0.0061036	+?+--+	27126	500	1	591861	10665	4	11175	0.09117850633992913
Hospitalized	ENSG00000122543	OCM	7	5879827	Hospitalized.M4.MAF_1.perc	reference	19.8	0.2842	-0.2668426	0.2744193	0.3309	0.1054214	++----	10957	105	1	587665	6218	11	6347	0.09009532469389507
Susceptibility	ENSG00000162714	ZNF496	1	247297412	Susceptibility.M4.MAF_1.perc	reference	0	0.6625	0.0710144	0.0730304	0.3309	0	+?++-+	26972	233	0	589395	4898	1	5133	0.9027998337312511
Susceptibility	ENSG00000173083	HPSE	4	83292461	Susceptibility.M4.MAF_1.perc	reference	29.6	0.2129	-0.1520549	0.1563986	0.3309	0.0438948	--+--+	28017	664	1	596178	15757	35	16493	0.24064836485724164
Susceptibility	ENSG00000149380	P4HA3	11	74235801	Susceptibility.M4.MAF_1.perc	reference	0	0.4217	-0.0630918	0.0648863	0.3309	0	-?-++-	27482	256	2	591889	6172	6	6444	0.541834391796433
Severe	ENSG00000204852	TCTN1	12	110614027	Severe.M1.MAF_0.1.perc	reference	0	0.4788	-0.4524219	0.4653789	0.331	0	?-+-+-	4121	5	0	567059	770	0	775	0.48651025630994577
Severe	ENSG00000272804	KRTAP10-7	21	44600597	Severe.M1.MAF_0.1.perc	reference	0	0.9325	-0.3467244	0.3567055	0.331	0	?--??-	3902	6	0	561783	1549	4	1563	0.5656353134312656
Hospitalized	ENSG00000196932	TMEM26	10	61406642	Hospitalized.M1.MAF_0.1.perc	reference	0	0.9935	-0.7498604	0.771411	0.331	0	?-----	7768	1	0	563068	112	0	113	0.2658668652330539
Hospitalized	ENSG00000010539	ZNF200	16	3222325	Hospitalized.M1.MAF_0.1.perc	reference	0	0.844	-0.3729057	0.3836424	0.331	0	?-----	9043	6	0	567185	540	0	546	0.7000248313934265
Hospitalized	ENSG00000176927	EFCAB5	17	29929200	Hospitalized.M1.MAF_0.1.perc	reference	13.3	0.3293	0.2848906	0.2930736	0.331	0.0729654	?-+++-	10972	33	0	581713	1339	1	1374	0.18969260649443517
Hospitalized	ENSG00000176563	CNTD1	17	42798800	Hospitalized.M1.MAF_0.1.perc	reference	0	0.7871	0.9579495	0.9855167	0.331	0	?+----	6769	4	0	560891	87	0	91	0.883298447536566
Severe	ENSG00000212916	MAP10	1	232804892	Severe.M1.MAF_1.perc	reference	0	0.7136	-0.3521133	0.3622021	0.331	0	?-+-+-	4490	7	0	569574	1045	0	1052	0.38228902762009
Severe	ENSG00000170791	CHCHD7	8	56211686	Severe.M1.MAF_1.perc	reference	0	0.9586	0.9507696	0.9781027	0.331	0	++-?--	2538	2	0	561846	121	0	123	0.14927825379354806
Severe	ENSG00000152404	CWF19L2	11	107326345	Severe.M1.MAF_1.perc	reference	0	0.4663	0.3651943	0.3756946	0.331	0	?+-?--	3997	11	0	566558	919	0	930	0.7914475668895045
Hospitalized	ENSG00000176563	CNTD1	17	42798800	Hospitalized.M1.MAF_1.perc	reference	0	0.7871	0.9579495	0.9855167	0.331	0	?+----	6769	4	0	560891	87	0	91	0.883298447536566
Hospitalized	ENSG00000124429	POF1B	23	85277396	Hospitalized.M1.MAF_1.perc	reference	0	0.868	0.4665985	0.4800006	0.331	0	?+--+-	9810	4	3	526847	80	25	140	0.26574914405097544
Susceptibility	ENSG00000154328	NEIL2	8	11769639	Susceptibility.M1.MAF_1.perc	reference	0	0.8712	0.2060809	0.2119758	0.331	0	-?+-++	24680	33	0	578097	502	0	535	0.874366515535077
Severe	ENSG00000105991	HOXA1	7	27092993	Severe.M3.MAF_0.1.perc	reference	37	0.1745	0.883657	0.9090939	0.331	1.3287313	?++---	4067	8	0	566200	745	0	753	0.4028530812226957
Hospitalized	ENSG00000166363	OR10A5	11	6845652	Hospitalized.M3.MAF_0.1.perc	reference	0	0.8617	-0.3895945	0.4007702	0.331	0	?-+-?-	8700	6	0	564120	419	1	427	0.019794041723158243
Hospitalized	ENSG00000165970	SLC6A5	11	20599594	Hospitalized.M3.MAF_0.1.perc	reference	33.5	0.1983	0.4202	0.4322776	0.331	0.322878	?-++++	11873	46	0	580562	2668	0	2714	0.9424552950358916
Hospitalized	ENSG00000176774	MAGEB18	23	26138343	Hospitalized.M3.MAF_0.1.perc	reference	0	0.9987	-0.7463697	0.7678336	0.331	0	?--?--	7117	0	1	519412	35	17	71	0.8074418558121583
Susceptibility	ENSG00000198829	SUCNR1	3	151873643	Susceptibility.M3.MAF_0.1.perc	reference	0	0.768	-0.3332416	0.3428238	0.331	0	+?----	23861	5	0	574006	205	0	210	0.5181396400149288
Susceptibility	ENSG00000152348	ATG10	5	81972023	Susceptibility.M3.MAF_0.1.perc	reference	0	0.9872	-0.1753017	0.180324	0.331	0	-?----	25941	29	0	588407	785	0	814	0.5751583158688583
Susceptibility	ENSG00000065559	MAP2K4	17	12020829	Susceptibility.M3.MAF_0.1.perc	reference	0	0.6396	0.286511	0.2947224	0.331	0	-?++--	23286	15	0	566858	317	0	332	0.762327594329674
Susceptibility	ENSG00000178342	KCNG2	18	79863668	Susceptibility.M3.MAF_0.1.perc	reference	0	0.9985	0.3210613	0.3302956	0.331	0	??+++?	22951	12	0	558078	156	0	168	0.48702118195142247
Susceptibility	ENSG00000204165	CXorf65	23	71103889	Susceptibility.M3.MAF_0.1.perc	reference	0	1	-0.9548907	0.9823129	0.331	0	??-???	19988	0	0	506976	12	5	22	0.6403888024021024
Severe	ENSG00000196950	SLC39A10	2	195575977	Severe.M3.MAF_1.perc	reference	0	0.5585	0.4393685	0.452014	0.331	0	?++++-	4314	13	0	566288	728	0	741	0.7502083552768712
Hospitalized	ENSG00000157470	FAM81A	15	59372693	Hospitalized.M3.MAF_1.perc	reference	44.6	0.125	1.1025454	1.1342836	0.331	2.6222842	?-+--+	9394	18	0	565987	1380	1	1400	0.5545018294308826
Hospitalized	ENSG00000000419	DPM1	20	50934867	Hospitalized.M3.MAF_1.perc	reference	0	0.6331	0.3027665	0.3114833	0.331	0	?++-?-	9343	21	0	574764	809	0	830	0.30671859778431293
Susceptibility	ENSG00000164299	SPZ1	5	80319625	Susceptibility.M3.MAF_1.perc	reference	11.5	0.3354	-0.1731085	0.1780618	0.331	0.0156706	-?-+?+	25736	47	0	576797	793	0	840	0.3315250085704272
Susceptibility	ENSG00000065559	MAP2K4	17	12020829	Susceptibility.M3.MAF_1.perc	reference	0	0.6396	0.286511	0.2947224	0.331	0	-?++--	23286	15	0	566858	317	0	332	0.762327594329674
Susceptibility	ENSG00000204165	CXorf65	23	71103889	Susceptibility.M3.MAF_1.perc	reference	0	1	-0.9548907	0.9823129	0.331	0	??-???	19988	0	0	506976	12	5	22	0.6403888024021024
Severe	ENSG00000204764	RANBP17	5	170861870	Severe.M4.MAF_0.1.perc	reference	0	0.7679	-0.1426173	0.1467246	0.331	0	-----+	4906	64	0	570620	8367	5	8441	0.7817082013291873
Severe	ENSG00000156471	PTDSS1	8	96261902	Severe.M4.MAF_0.1.perc	reference	0	0.4254	-0.284856	0.2930058	0.331	0	-----+	4646	12	0	569508	2291	1	2305	0.6862670120279457
Severe	ENSG00000171054	OR13H1	23	131543976	Severe.M4.MAF_0.1.perc	reference	49.7	0.1372	0.6533096	0.6720652	0.331	0.6344416	?+-??+	3674	1	4	523230	228	87	411	0.12138551587512578
Hospitalized	ENSG00000067334	DNTTIP2	1	93866284	Hospitalized.M4.MAF_0.1.perc	reference	2.6	0.3918	-0.1997862	0.2055108	0.331	0.0129295	?---+-	11503	41	0	581307	2367	3	2414	0.6826084042218508
Hospitalized	ENSG00000104490	NCALD	8	101686542	Hospitalized.M4.MAF_0.1.perc	reference	0	0.7939	0.311552	0.3205181	0.331	0	?+++?-	10161	16	0	576490	708	0	724	0.20159852919358906
Susceptibility	ENSG00000160058	BSDC1	1	32364633	Susceptibility.M4.MAF_0.1.perc	reference	0	0.7288	0.0875567	0.0900668	0.331	0	+?++-+	26098	151	1	588356	3191	0	3344	0.3219209640671764
Susceptibility	ENSG00000204887	KRTAP1-4	17	41029697	Susceptibility.M4.MAF_0.1.perc	reference	0	0.4541	0.1735574	0.1785222	0.331	0	+?++++	25735	42	0	576606	766	0	808	0.6412716073265435
Susceptibility	ENSG00000124164	VAPB	20	58389229	Susceptibility.M4.MAF_0.1.perc	reference	28.1	0.2343	0.3143866	0.3233974	0.331	0.1565595	-?++-+	24913	63	0	573023	1183	0	1246	0.20739099038669867
Severe	ENSG00000144034	TPRKB	2	73729104	Severe.M4.MAF_1.perc	reference	0	0.9791	-0.3616241	0.371973	0.331	0	+-----	4619	12	0	569762	890	1	904	0.5454054643097562
Severe	ENSG00000108064	TFAM	10	58385345	Severe.M4.MAF_1.perc	reference	0	0.9203	-0.3979319	0.4093279	0.331	0	+--??-	4165	7	0	563312	1373	0	1380	0.7078688035057481
Severe	ENSG00000257008	GPR142	17	74367407	Severe.M4.MAF_1.perc	reference	0	0.7207	0.090563	0.0931666	0.331	0	+++-++	4883	168	1	570490	29331	68	29637	0.05172045714866792
Hospitalized	ENSG00000205209	SCGB2B2	19	34593329	Hospitalized.M4.MAF_1.perc	reference	0	0.6759	-0.2147525	0.2209343	0.331	0	?--+--	7685	20	0	580163	1424	1	1446	0.5030059002257581
Susceptibility	ENSG00000112282	MED23	6	131573966	Susceptibility.M4.MAF_1.perc	reference	34.3	0.1793	0.1086408	0.1117595	0.331	0.0231819	-++++-	27465	375	2	594557	7450	7	7843	0.3203658810166335
Susceptibility	ENSG00000174937	OR5M3	11	56469274	Susceptibility.M4.MAF_1.perc	reference	0	0.8648	-0.0564434	0.0580691	0.331	0	-?-+++	26739	326	1	580649	7382	35	7780	0.08875726325720659
Susceptibility	ENSG00000256053	COA8	14	103562960	Susceptibility.M4.MAF_1.perc	reference	47.8	0.105	-0.3269973	0.3363693	0.331	0.226749	-?+---	26518	157	0	589774	3362	2	3523	0.5558710539353067
Susceptibility	ENSG00000162078	ZG16B	16	2830169	Susceptibility.M4.MAF_1.perc	reference	0	0.7592	-0.0896801	0.0922455	0.331	0	-?--++	26832	121	0	588834	3151	0	3272	0.5857154109478178
Susceptibility	ENSG00000105402	NAPA	19	47487637	Susceptibility.M4.MAF_1.perc	reference	41.1	0.1474	-0.2042764	0.2101415	0.331	0.0783629	-?--+-	27126	96	0	591861	2518	4	2622	0.005281048351340562
Severe	ENSG00000122557	HERPUD2	7	35632659	Severe.M1.MAF_0.1.perc	reference	0	1	1.6646084	1.7125735	0.3311	0	?+????	1617	0	0	532579	36	0	36	0.6441919436663809
Hospitalized	ENSG00000100522	GNPNAT1	14	52775193	Hospitalized.M1.MAF_0.1.perc	reference	0	0.7349	0.7372329	0.7585061	0.3311	0	?+--?-	7268	3	0	549928	129	0	132	0.05773065902813688
Hospitalized	ENSG00000234719	NPIPB2	16	11927259	Hospitalized.M1.MAF_0.1.perc	reference	0	0.9927	-0.7475253	0.7692025	0.3311	0	?-++-?	2912	3	0	14837	12	0	15	0.7846602881719935
Hospitalized	ENSG00000103044	HAS3	16	69105653	Hospitalized.M1.MAF_0.1.perc	reference	0	0.9909	-0.8022868	0.8255648	0.3311	0	?--+?-	6978	4	0	548260	158	0	162	0.5703098798561768
Susceptibility	ENSG00000143190	POU2F1	1	167220876	Susceptibility.M1.MAF_0.1.perc	reference	0	0.9378	0.4899088	0.5041236	0.3311	0	??+?--	21546	5	0	542495	81	0	86	0.8360542055535408
Susceptibility	ENSG00000003393	ALS2	2	201700267	Susceptibility.M1.MAF_0.1.perc	reference	0	0.6308	-0.2066097	0.2125737	0.3311	0	-?-+-?	25078	24	0	584632	539	0	563	0.3192502637622434
Susceptibility	ENSG00000243927	MRPS6	21	34073224	Susceptibility.M1.MAF_0.1.perc	reference	0	0.6536	0.4629324	0.4762755	0.3311	0	+?+---	22867	7	0	573496	101	0	108	0.19248419902405872
Severe	ENSG00000122557	HERPUD2	7	35632659	Severe.M1.MAF_1.perc	reference	0	1	1.6646084	1.7125735	0.3311	0	?+????	1617	0	0	532579	36	0	36	0.6441919436663809
Hospitalized	ENSG00000100522	GNPNAT1	14	52775193	Hospitalized.M1.MAF_1.perc	reference	0	0.7349	0.7372329	0.7585061	0.3311	0	?+--?-	7268	3	0	549928	129	0	132	0.05773065902813688
Susceptibility	ENSG00000143190	POU2F1	1	167220876	Susceptibility.M1.MAF_1.perc	reference	0	0.9378	0.4899088	0.5041236	0.3311	0	??+?--	21546	5	0	542495	81	0	86	0.8360542055535408
Susceptibility	ENSG00000003393	ALS2	2	201700267	Susceptibility.M1.MAF_1.perc	reference	0	0.6308	-0.2066097	0.2125737	0.3311	0	-?-+-?	25078	24	0	584632	539	0	563	0.3192502637622434
Susceptibility	ENSG00000119715	ESRRB	14	76310712	Susceptibility.M1.MAF_1.perc	reference	0	0.6381	0.4195711	0.4316611	0.3311	0	-?+--+	22478	7	0	566047	80	1	89	0.5379069865889008
Susceptibility	ENSG00000243927	MRPS6	21	34073224	Susceptibility.M1.MAF_1.perc	reference	0	0.6536	0.4629324	0.4762755	0.3311	0	+?+---	22867	7	0	573496	101	0	108	0.19248419902405872
Susceptibility	ENSG00000115548	KDM3A	2	86440647	Susceptibility.M3.MAF_0.1.perc	reference	0	0.5221	0.1130275	0.1163049	0.3311	0	+?+++-	27126	97	1	591785	1931	1	2032	0.6585759829832961
Susceptibility	ENSG00000114631	PODXL2	3	127629185	Susceptibility.M3.MAF_0.1.perc	reference	0	0.4661	0.2428728	0.2499102	0.3311	0	+?+---	24191	23	0	585891	350	0	373	0.6228806635391979
Severe	ENSG00000117682	DHDDS	1	26432282	Severe.M3.MAF_1.perc	reference	0	0.5697	0.4032414	0.4148991	0.3311	0	?++---	3456	9	0	564152	638	0	647	0.040933944897504286
Hospitalized	ENSG00000123353	ORMDL2	12	55818041	Hospitalized.M3.MAF_1.perc	reference	0	0.8285	-0.3752835	0.3861191	0.3311	0	?---+-	10681	8	0	577379	471	0	479	0.849438912461971
Susceptibility	ENSG00000072422	RHOBTB1	10	60869438	Susceptibility.M3.MAF_1.perc	reference	0	0.4935	0.0976288	0.1004492	0.3311	0	+?++--	26436	126	0	580264	2532	1	2660	0.5051607033467427
Susceptibility	ENSG00000177103	DSCAML1	11	117427772	Susceptibility.M3.MAF_1.perc	reference	0	0.5286	0.2019303	0.2077759	0.3311	0	-?-+--	26444	47	0	578556	422	0	469	0.573364610901526
Susceptibility	ENSG00000064309	CDON	11	125955796	Susceptibility.M3.MAF_1.perc	reference	0	0.8507	-0.0813675	0.083712	0.3311	0	-?----	27079	173	0	591673	3628	1	3803	0.6642580816568806
Susceptibility	ENSG00000166265	CYYR1	21	26466209	Susceptibility.M3.MAF_1.perc	reference	0	0.7142	0.0784332	0.0806931	0.3311	0	+?++--	25956	187	0	578649	4163	5	4360	0.9301368599525254
Severe	ENSG00000155980	KIF5A	12	57546026	Severe.M4.MAF_0.1.perc	reference	0	0.8739	-0.2180796	0.2244029	0.3311	0	--+---	4828	24	0	568024	3702	3	3732	0.6147717985403562
Hospitalized	ENSG00000186638	KIF24	9	34252381	Hospitalized.M4.MAF_0.1.perc	reference	0	0.9569	-0.0873633	0.0898888	0.3311	0	---+-+	12184	166	0	588228	10239	2	10409	0.8734802067214076
Hospitalized	ENSG00000161642	ZNF385A	12	54369133	Hospitalized.M4.MAF_0.1.perc	reference	57.2	0.07158	0.5093657	0.5240658	0.3311	0.5549877	?-++?+	10905	29	0	577612	1545	0	1574	0.6528434206121149
Hospitalized	ENSG00000170190	SLC16A5	17	75087727	Hospitalized.M4.MAF_0.1.perc	reference	0	0.7339	0.1333245	0.137191	0.3311	0	?+---+	11496	76	0	581140	4374	3	4456	0.19289355492015375
Susceptibility	ENSG00000166133	RPUSD2	15	40569299	Susceptibility.M4.MAF_0.1.perc	reference	0	0.9142	0.0779266	0.0801839	0.3311	0	+?+-+-	26049	189	1	579021	4263	0	4454	0.4830197644434171
Susceptibility	ENSG00000159871	LYPD5	19	43785874	Susceptibility.M4.MAF_0.1.perc	reference	0	0.6267	0.1428302	0.1469579	0.3311	0	+?+---	25939	61	0	591631	1202	0	1263	0.9722940216312295
Severe	ENSG00000135776	ABCB10	1	229516582	Severe.M4.MAF_1.perc	reference	0	0.544	-0.1998602	0.2056279	0.3311	0	?-++--	4454	22	0	568348	3466	1	3490	0.6278731084687272
Susceptibility	ENSG00000222038	POTEJ	2	130611440	Susceptibility.M4.MAF_1.perc	reference	49.9	0.09205	-0.0784751	0.0807424	0.3311	0.0132636	-?+--+	24161	1078	18	574435	25028	296	26734	0.026202702674941968
Susceptibility	ENSG00000181215	C4orf50	4	5897373	Susceptibility.M4.MAF_1.perc	reference	0	0.6559	-0.0400124	0.0411676	0.3311	0	-?-++-	26743	663	1	580653	16918	12	17607	0.5052131142893355
Susceptibility	ENSG00000233198	RNF224	9	137227502	Susceptibility.M4.MAF_1.perc	reference	28.1	0.2339	0.1740427	0.1790589	0.3311	0.0419904	+?-+--	20411	82	1	473211	1544	4	1636	0.46282957761958854
Susceptibility	ENSG00000188026	RILPL1	12	123470054	Susceptibility.M4.MAF_1.perc	reference	0	0.5071	0.0524001	0.0539187	0.3311	0	-?++-+	25306	402	0	587550	9732	2	10138	0.21652266277895407
Susceptibility	ENSG00000141748	ARL5C	17	39156894	Susceptibility.M4.MAF_1.perc	reference	0	0.5377	0.1317434	0.1355657	0.3311	0	-?-+--	26751	70	0	588631	1228	4	1306	0.5686128933699751
Severe	ENSG00000072682	P4HA2	5	132190147	Severe.M1.MAF_0.1.perc	reference	0	0.9669	0.5345043	0.5500929	0.3312	0	?++-+-	3169	7	0	568755	492	0	499	0.47464221979213117
Severe	ENSG00000168079	SCARA5	8	27869883	Severe.M1.MAF_0.1.perc	reference	0	0.9962	-0.6508186	0.6698311	0.3312	0	?--??-	3241	3	0	561799	316	0	319	0.290975352631338
Severe	ENSG00000182022	CHST15	10	124007668	Severe.M1.MAF_0.1.perc	reference	0	0.8779	-0.5289525	0.5444044	0.3312	0	?--??-	3715	4	0	564498	557	1	563	0.5637236245074855
Severe	ENSG00000088836	SLC4A11	20	3227417	Severe.M1.MAF_0.1.perc	reference	32.5	0.1918	0.8505152	0.8752418	0.3312	1.389664	+-++-+	4268	6	0	567148	565	0	571	0.25214540534213903
Hospitalized	ENSG00000164050	PLXNB1	3	48403854	Hospitalized.M1.MAF_0.1.perc	reference	0	0.6769	0.4833284	0.4973554	0.3312	0	?+-+?-	8494	12	0	562243	299	0	311	0.36949392316534735
Hospitalized	ENSG00000155660	PDIA4	7	149003062	Hospitalized.M1.MAF_0.1.perc	reference	28.8	0.2394	0.9582854	0.9861214	0.3312	1.1637842	?-+-?-	9181	6	0	564980	166	0	172	0.41199746122929015
Hospitalized	ENSG00000162104	ADCY9	16	3953387	Hospitalized.M1.MAF_0.1.perc	reference	58.2	0.04817	1.216821	1.2521547	0.3312	3.4707323	?-+--+	8592	10	0	564403	196	0	206	0.41945718769892254
Severe	ENSG00000168079	SCARA5	8	27869883	Severe.M1.MAF_1.perc	reference	0	0.9962	-0.6508186	0.6698311	0.3312	0	?--??-	3241	3	0	561799	316	0	319	0.290975352631338
Severe	ENSG00000005339	CREBBP	16	3725054	Severe.M1.MAF_1.perc	reference	0	0.8666	-0.3059987	0.3148988	0.3312	0	?--??-	1749	7	0	558565	2513	0	2520	0.9450221241457506
Severe	ENSG00000088836	SLC4A11	20	3227417	Severe.M1.MAF_1.perc	reference	32.5	0.1918	0.8505152	0.8752418	0.3312	1.389664	+-++-+	4268	6	0	567148	565	0	571	0.25214540534213903
Hospitalized	ENSG00000114115	RBP1	3	139517434	Hospitalized.M1.MAF_1.perc	reference	38.3	0.1657	0.9483678	0.9759553	0.3312	1.6262744	?+-+--	8032	8	0	579728	166	0	174	0.2819171204594816
Hospitalized	ENSG00000155660	PDIA4	7	149003062	Hospitalized.M1.MAF_1.perc	reference	28.8	0.2394	0.9582854	0.9861214	0.3312	1.1637842	?-+-?-	9181	6	0	564980	166	0	172	0.41199746122929015
Hospitalized	ENSG00000162104	ADCY9	16	3953387	Hospitalized.M1.MAF_1.perc	reference	58.2	0.04817	1.216821	1.2521547	0.3312	3.4707323	?-+--+	8592	10	0	564403	196	0	206	0.41945718769892254
Susceptibility	ENSG00000169903	TM4SF4	3	149474697	Susceptibility.M1.MAF_1.perc	reference	0	0.5332	0.2568147	0.2643067	0.3312	0	-?+---	23844	21	0	582730	402	0	423	0.9401257810859837
Susceptibility	ENSG00000203722	RAET1G	6	149916878	Susceptibility.M1.MAF_1.perc	reference	0	0.8211	-0.2990594	0.307757	0.3312	0	-?----	23560	9	0	574954	253	0	262	0.2741000861256679
Susceptibility	ENSG00000166436	TRIM66	11	8612037	Susceptibility.M1.MAF_1.perc	reference	56.4	0.05686	0.4616086	0.4750612	0.3312	0.5389412	-?++++	25885	51	0	588513	906	0	957	0.31478936868606205
Severe	ENSG00000162526	TSSK3	1	32351521	Severe.M3.MAF_0.1.perc	reference	66.2	0.03087	1.0153594	1.0448303	0.3312	2.4270987	?-+-?+	4338	13	0	565712	1785	2	1802	0.7934036996258279
Hospitalized	ENSG00000204872	NAT8B	2	73700576	Hospitalized.M3.MAF_0.1.perc	reference	43.5	0.1705	1.2710003	1.3079237	0.3312	2.2639253	?+-+??	2176	7	0	42185	31	0	38	0.2933678937950247
Hospitalized	ENSG00000171109	MFN1	3	179347709	Hospitalized.M3.MAF_0.1.perc	reference	0	0.9547	-0.1834313	0.1887909	0.3312	0	?--+--	11580	33	0	582237	2461	2	2498	0.6150615799084388
Hospitalized	ENSG00000159921	GNE	9	36214441	Hospitalized.M3.MAF_0.1.perc	reference	0	0.7867	0.1901547	0.1956733	0.3312	0	?++-?-	9693	38	0	563203	2366	0	2404	0.5497468233389572
Hospitalized	ENSG00000103460	TOX3	16	52436417	Hospitalized.M3.MAF_0.1.perc	reference	37.6	0.1705	0.5850443	0.6021168	0.3312	0.6502452	?-+++-	10594	26	0	565650	1285	0	1311	0.5870016315555404
Susceptibility	ENSG00000273611	ZNHIT3	17	36486629	Susceptibility.M3.MAF_0.1.perc	reference	0	0.7825	0.2406159	0.2476358	0.3312	0	-?++--	23924	21	0	565903	378	0	399	0.44536980850756125
Severe	ENSG00000178233	TMEM151B	6	44270450	Severe.M3.MAF_1.perc	reference	0	0.5461	-0.3598404	0.3703203	0.3312	0	+-+??-	4055	8	0	562013	1223	0	1231	0.1458741598365231
Severe	ENSG00000130518	IQCN	19	18257097	Severe.M3.MAF_1.perc	reference	67.6	0.008599	0.6761606	0.6959161	0.3312	1.6681546	--+-++	4838	20	0	569266	1452	2	1476	0.39804119004891375
Severe	ENSG00000130700	GATA5	20	62463497	Severe.M3.MAF_1.perc	reference	0	0.7021	-0.3364132	0.3462264	0.3312	0	?-+---	3231	11	0	174839	1304	4	1323	0.8547077288547857
Hospitalized	ENSG00000171234	UGT2B7	4	69051363	Hospitalized.M3.MAF_1.perc	reference	0	0.906	0.3623071	0.372828	0.3312	0	?+++?-	10409	14	0	567775	568	0	582	0.2366447851885595
Hospitalized	ENSG00000204872	NAT8B	2	73700576	Hospitalized.M4.MAF_0.1.perc	reference	43.5	0.1705	1.2710003	1.3079237	0.3312	2.2639253	?+-+??	2176	7	0	42185	31	0	38	0.2933678937950247
Hospitalized	ENSG00000213672	NCKIPSD	3	48673844	Hospitalized.M4.MAF_0.1.perc	reference	0	0.9761	-0.1257472	0.1294191	0.3312	0	?--+--	12124	96	0	583311	4990	1	5088	0.17365351040166502
Hospitalized	ENSG00000113269	RNF130	5	179911651	Hospitalized.M4.MAF_0.1.perc	reference	24.5	0.2583	0.3497244	0.3599088	0.3312	0.1810456	?+-++-	11152	49	0	568992	2346	1	2397	0.3951034891146334
Susceptibility	ENSG00000164828	SUN1	7	816615	Susceptibility.M4.MAF_0.1.perc	reference	0	0.4879	0.0613635	0.0631567	0.3312	0	-?+-+-	27337	310	0	591874	6572	1	6884	0.6620030148611535
Susceptibility	ENSG00000196663	TECPR2	14	102362941	Susceptibility.M4.MAF_0.1.perc	reference	23.3	0.2662	-0.1350141	0.1389444	0.3312	0.026626	-?--+-	27126	301	1	591861	7066	3	7375	0.10670508024425242
Susceptibility	ENSG00000181827	RFX7	15	56087280	Susceptibility.M4.MAF_0.1.perc	reference	21.7	0.2761	-0.1184998	0.1219528	0.3312	0.0196223	-?----	26578	332	0	589971	8004	6	8348	0.1424577037908257
Hospitalized	ENSG00000132581	SDF2	17	28648346	Hospitalized.M4.MAF_1.perc	reference	0	0.5944	-0.1891469	0.1946471	0.3312	0	?-+-+-	11284	39	0	567742	2080	1	2121	0.9168352716435086
Hospitalized	ENSG00000080573	COL5A3	19	9959561	Hospitalized.M4.MAF_1.perc	reference	0	0.6422	0.0645237	0.0664038	0.3312	0	?++--+	12124	394	1	583311	18708	24	19152	0.18687903328783587
Susceptibility	ENSG00000186575	NF2	22	29603556	Susceptibility.M4.MAF_1.perc	reference	8.6	0.3572	0.1074511	0.1105884	0.3312	0.0082919	+?+++-	27340	179	0	591878	3482	1	3663	0.4130900305220528
Severe	ENSG00000161203	AP2M1	3	184174689	Severe.M1.MAF_0.1.perc	reference	0	0.6802	0.9328882	0.9602607	0.3313	0	?++??-	3111	1	0	559274	118	0	119	0.9146970856986395
Severe	ENSG00000109181	UGT2B10	4	68815994	Severe.M1.MAF_0.1.perc	reference	0	0.7409	0.3240759	0.3335711	0.3313	0	?++---	4017	11	0	567095	1222	1	1235	0.5748581191710566
Hospitalized	ENSG00000214944	ARHGEF28	5	73626158	Hospitalized.M1.MAF_0.1.perc	reference	0	0.5153	0.3052597	0.3142055	0.3313	0	?++-+-	11511	18	0	582120	809	0	827	0.4945239718463468
Hospitalized	ENSG00000106771	TMEM245	9	109015135	Hospitalized.M1.MAF_0.1.perc	reference	0	0.9923	0.4086688	0.4206782	0.3313	0	?++---	8686	12	0	566616	396	0	408	0.7720194741032117
Severe	ENSG00000161203	AP2M1	3	184174689	Severe.M1.MAF_1.perc	reference	0	0.6802	0.9328882	0.9602607	0.3313	0	?++??-	3111	1	0	559274	118	0	119	0.9146970856986395
Hospitalized	ENSG00000106771	TMEM245	9	109015135	Hospitalized.M1.MAF_1.perc	reference	0	0.9923	0.4086688	0.4206782	0.3313	0	?++---	8686	12	0	566616	396	0	408	0.7720194741032117
Susceptibility	ENSG00000256713	PGA5	11	61241175	Susceptibility.M1.MAF_1.perc	reference	0	0.8112	-0.2542262	0.2616615	0.3313	0	-?-+--	22974	14	0	579760	275	8	305	0.7307382179957896
Severe	ENSG00000254093	PINX1	8	10764961	Severe.M3.MAF_0.1.perc	reference	65.5	0.03359	0.8521378	0.8772066	0.3313	1.8361091	?-+?-+	4289	8	0	568567	1387	1	1397	0.305785215844836
Severe	ENSG00000123815	COQ8B	19	40691514	Severe.M3.MAF_0.1.perc	reference	49.8	0.0766	0.6982557	0.7186969	0.3313	1.1661001	--++-+	4650	26	0	569058	2587	2	2617	0.5874045123381324
Hospitalized	ENSG00000142102	PGGHG	11	289126	Hospitalized.M3.MAF_0.1.perc	reference	0.2	0.4049	-0.1681341	0.1730682	0.3313	0.0013023	?-----	11601	48	0	581414	2939	0	2987	0.7865406475097676
Susceptibility	ENSG00000164089	ETNPPL	4	108742048	Susceptibility.M3.MAF_0.1.perc	reference	0	0.5063	-0.1126846	0.1159961	0.3313	0	+?-+-+	25665	72	0	590560	2014	0	2086	0.23523870486135884
Susceptibility	ENSG00000100243	CYB5R3	22	42617840	Susceptibility.M3.MAF_0.1.perc	reference	0	0.6959	-0.1270154	0.130742	0.3313	0	-?---+	26293	59	0	588930	1517	0	1576	0.3129008336660799
Susceptibility	ENSG00000196507	TCEAL3	23	103607451	Susceptibility.M3.MAF_0.1.perc	reference	0	0.9347	-0.5704043	0.5871438	0.3313	0	-?-??-	21301	0	1	518049	35	15	67	0.6213831575791472
Severe	ENSG00000214694	ARHGEF33	2	38889875	Severe.M3.MAF_1.perc	reference	0	0.9591	-0.4077029	0.4196319	0.3313	0	?--?+-	4209	8	0	567529	768	0	776	0.18982658285921605
Hospitalized	ENSG00000189042	ZNF567	19	36687612	Hospitalized.M3.MAF_1.perc	reference	20.3	0.2878	0.5492389	0.565329	0.3313	0.320677	?++-?-	11037	17	0	580062	500	0	517	0.17444161368140487
Susceptibility	ENSG00000177294	FBXO39	17	6776215	Susceptibility.M3.MAF_1.perc	reference	45.3	0.1206	0.3231835	0.3326875	0.3313	0.2275184	+?++--	26473	272	1	580438	5514	7	5802	0.2680668540321975
Susceptibility	ENSG00000196507	TCEAL3	23	103607451	Susceptibility.M3.MAF_1.perc	reference	0	0.9347	-0.5704043	0.5871438	0.3313	0	-?-??-	21301	0	1	518049	35	15	67	0.6213831575791472
Hospitalized	ENSG00000104980	TIMM44	19	7926718	Hospitalized.M4.MAF_0.1.perc	reference	0	0.9494	0.158748	0.1634202	0.3313	0	?+--++	12121	70	0	583311	3008	0	3078	0.2032578678087912
Susceptibility	ENSG00000153832	FBXO36	2	229922302	Susceptibility.M4.MAF_0.1.perc	reference	64.1	0.02495	0.4199296	0.4322461	0.3313	0.48522149999999997	+?-+++	25991	48	0	576723	1311	0	1359	0.29415465997862966
Susceptibility	ENSG00000136999	CCN3	8	119416446	Susceptibility.M4.MAF_0.1.perc	reference	47.9	0.1039	0.316459	0.3257622	0.3313	0.2297522	+?--++	25897	73	0	585702	1621	0	1694	0.24457101690468794
Susceptibility	ENSG00000068985	PAGE1	23	49687447	Susceptibility.M4.MAF_0.1.perc	reference	0	0.8884	0.2283423	0.2350471	0.3313	0	-?++--	22796	10	6	533715	169	104	399	0.16069414875873464
Severe	ENSG00000109452	INPP4B	4	142023160	Severe.M4.MAF_1.perc	reference	0	0.4264	-0.1737557	0.1788584	0.3313	0	-----+	4906	50	0	570619	7629	9	7697	0.6830176201620515
Hospitalized	ENSG00000178084	HTR3C	3	184053047	Hospitalized.M4.MAF_1.perc	reference	41.1	0.1475	0.2889069	0.2973795	0.3313	0.1575946	?++-+-	11692	79	0	582595	4731	7	4824	0.22021049524655037
Hospitalized	ENSG00000104112	SCG3	15	51681492	Hospitalized.M4.MAF_1.perc	reference	0	0.6125	-0.1488483	0.1532263	0.3313	0	?--+--	11978	73	1	583023	3329	1	3406	0.23326748994337446
Susceptibility	ENSG00000145014	TMEM44	3	194587673	Susceptibility.M4.MAF_1.perc	reference	51.6	0.06643	-0.1331736	0.1370748	0.3313	0.0444998	-++---	27803	638	1	596161	14550	17	15224	0.08198615687116505
Susceptibility	ENSG00000106477	CEP41	7	130393771	Susceptibility.M4.MAF_1.perc	reference	0	0.4317	0.0567803	0.0584433	0.3313	0	-++---	27945	353	0	596172	7523	16	7908	0.2739281243707318
Susceptibility	ENSG00000204979	MS4A13	11	60515392	Susceptibility.M4.MAF_1.perc	reference	0	0.6451	-0.1210354	0.1245765	0.3313	0	-?-+++	25933	69	0	591622	1711	0	1780	0.5586057637297623
Susceptibility	ENSG00000127903	ZNF835	19	56661980	Susceptibility.M4.MAF_1.perc	reference	0	0.5397	-0.0535429	0.0551082	0.3313	0	+?--+-	25827	349	1	576280	8778	21	9171	0.06080292695525788
Severe	ENSG00000107672	NSMCE4A	10	121957091	Severe.M1.MAF_0.1.perc	reference	0	0.9998	-1.0140345	1.0439701	0.3314	0	?--?--	2561	0	0	564853	181	0	181	0.08440202150123839
Hospitalized	ENSG00000183283	DAZAP2	12	51238724	Hospitalized.M1.MAF_0.1.perc	reference	0	0.9149	0.8756056	0.9014853	0.3314	0	?+-++-	6247	4	0	559458	72	0	76	0.9701895973840231
Susceptibility	ENSG00000171488	LRRC8C	1	89633072	Susceptibility.M1.MAF_0.1.perc	reference	0	0.5707	0.3597929	0.3703977	0.3314	0	-?+-??	24244	12	0	566097	172	0	184	0.5049175240030617
Susceptibility	ENSG00000185305	ARL15	5	53883942	Susceptibility.M1.MAF_0.1.perc	reference	28.9	0.2387	-0.8351881	0.85993	0.3314	0.9313761	-?+-?-	21665	3	0	561443	73	0	76	0.5587663614863264
Susceptibility	ENSG00000169515	CCDC8	19	46410329	Susceptibility.M1.MAF_0.1.perc	reference	39.9	0.1555	0.538893	0.5548579	0.3314	0.5782225	-?++-+	24707	47	0	578842	739	1	788	0.2439856211555497
Severe	ENSG00000107672	NSMCE4A	10	121957091	Severe.M1.MAF_1.perc	reference	0	0.9998	-1.0140345	1.0439701	0.3314	0	?--?--	2561	0	0	564853	181	0	181	0.08440202150123839
Hospitalized	ENSG00000132688	NES	1	156668763	Hospitalized.M1.MAF_1.perc	reference	16.8	0.3073	0.339952	0.3499949	0.3314	0.1192291	?++-++	10856	55	0	569307	621	0	676	0.39018757003435534
Hospitalized	ENSG00000221937	TAS2R40	7	143222037	Hospitalized.M1.MAF_1.perc	reference	0	0.8721	0.3140285	0.3233288	0.3314	0	-+-+--	9361	14	1	564141	491	1	509	0.6316057656935077
Hospitalized	ENSG00000166535	A2ML1	12	8822621	Hospitalized.M1.MAF_1.perc	reference	0	0.4747	-0.1678758	0.1728464	0.3314	0	?---+-	11927	48	0	583124	3055	6	3115	0.8023239185264844
Severe	ENSG00000197093	GAL3ST4	7	100159244	Severe.M3.MAF_0.1.perc	reference	0	0.8775	0.5673693	0.5841658	0.3314	0	?++---	3938	5	0	567060	443	1	450	0.8960007286561691
Severe	ENSG00000148803	FUOM	10	133355158	Severe.M3.MAF_0.1.perc	reference	0	0.9357	0.5425241	0.5585	0.3314	0	?+----	4227	5	0	556001	475	1	482	0.8212124214644441
Hospitalized	ENSG00000152382	TADA1	1	166856510	Hospitalized.M3.MAF_0.1.perc	reference	0	0.9104	-0.2710748	0.2790915	0.3314	0	?---+-	10317	14	0	566038	1083	1	1099	0.5161961344952054
Hospitalized	ENSG00000181634	TNFSF15	9	114784652	Hospitalized.M3.MAF_0.1.perc	reference	0	0.4078	0.422371	0.4348294	0.3314	0	?+---+	10919	8	0	567411	247	0	255	0.9014303683384153
Hospitalized	ENSG00000087074	PPP1R15A	19	48872421	Hospitalized.M3.MAF_0.1.perc	reference	0	0.8768	0.2772153	0.2853838	0.3314	0	?++--+	10985	25	0	581461	965	0	990	0.9697831146687133
Susceptibility	ENSG00000112238	PRDM13	6	99606774	Susceptibility.M3.MAF_0.1.perc	reference	0	0.515	-0.2094257	0.2156211	0.3314	0	-?--+-	24516	20	0	575553	509	0	529	0.5205098912251612
Susceptibility	ENSG00000128789	PSMG2	18	12658043	Susceptibility.M3.MAF_0.1.perc	reference	0	0.9532	-0.1841634	0.1896241	0.3314	0	+?----	26099	26	0	588151	684	0	710	0.6230268732085483
Susceptibility	ENSG00000076770	MBNL3	23	132369317	Susceptibility.M3.MAF_0.1.perc	reference	0	0.569	-0.258231	0.2658402	0.3314	0	-?-+??	23153	3	3	529209	107	60	236	0.907885491106732
Severe	ENSG00000129204	USP6	17	5116032	Severe.M3.MAF_1.perc	reference	9.2	0.3541	0.1532391	0.1577632	0.3314	0.0163246	?++---	4674	78	0	570228	14365	32	14507	0.5655126638412666
Severe	ENSG00000176024	ZNF613	19	51927147	Severe.M3.MAF_1.perc	reference	0	0.6711	-0.4243554	0.4368714	0.3314	0	?-+-+-	4504	3	0	568753	473	0	476	0.9407303398050048
Hospitalized	ENSG00000176979	TRIM60	4	165016458	Hospitalized.M3.MAF_1.perc	reference	0	0.6416	0.2270195	0.2337312	0.3314	0	?+-++-	10385	34	0	569657	1451	0	1485	0.7924312102288399
Hospitalized	ENSG00000168078	PBK	8	27809624	Hospitalized.M3.MAF_1.perc	reference	0	0.6036	0.2492959	0.2566647	0.3314	0	?+++-+	10527	27	0	580328	1170	1	1199	0.35499079572688563
Hospitalized	ENSG00000181634	TNFSF15	9	114784652	Hospitalized.M3.MAF_1.perc	reference	0	0.4078	0.422371	0.4348294	0.3314	0	?+---+	10919	8	0	567411	247	0	255	0.9014303683384153
Hospitalized	ENSG00000197586	ENTPD6	20	25195693	Hospitalized.M3.MAF_1.perc	reference	23.8	0.2629	-0.2714415	0.2794909	0.3314	0.1126096	?----+	11971	101	0	582846	6427	10	6548	0.8785197471775774
Hospitalized	ENSG00000182871	COL18A1	21	45405165	Hospitalized.M3.MAF_1.perc	reference	0	0.6523	-0.0873917	0.0899743	0.3314	0	?--++-	12124	205	0	583311	8926	7	9145	0.37824094971812877
Hospitalized	ENSG00000183773	AIFM3	22	20965108	Hospitalized.M3.MAF_1.perc	reference	0	0.8676	0.1320151	0.1359191	0.3314	0	?++-+-	12025	92	0	583211	4234	3	4332	0.4678150512587187
Susceptibility	ENSG00000203965	EFCAB7	1	63523372	Susceptibility.M3.MAF_1.perc	reference	32.1	0.2076	0.2299273	0.2367241	0.3314	0.0951564	+?-+++	26914	311	1	591106	8084	20	8437	0.4452227544351352
Susceptibility	ENSG00000105778	AVL9	7	32495426	Susceptibility.M3.MAF_1.perc	reference	0	0.5202	0.0926098	0.0953388	0.3314	0	+?+++-	26172	129	0	579289	2791	4	2928	0.31392725415184164
Susceptibility	ENSG00000198876	DCAF12	9	34086387	Susceptibility.M3.MAF_1.perc	reference	0	0.8998	-0.2170359	0.2234642	0.3314	0	-?---+	24434	19	0	575267	489	1	510	0.6790239467695758
Susceptibility	ENSG00000156042	CFAP70	10	73253759	Susceptibility.M3.MAF_1.perc	reference	0	0.907	0.125123	0.1288258	0.3314	0	+?+-+-	26774	81	0	590546	1509	1	1592	0.0031698429061068983
Severe	ENSG00000278588	H2BC10	6	26272931	Severe.M4.MAF_0.1.perc	reference	0	0.4771	0.4950009	0.5095999	0.3314	0	?++?+-	4151	6	0	566011	581	0	587	0.681102861413551
Hospitalized	ENSG00000179981	TSHZ1	18	75210755	Hospitalized.M4.MAF_0.1.perc	reference	0	0.9646	0.0969384	0.0997955	0.3314	0	?+++--	12094	170	0	571519	8234	3	8410	0.4241264947758803
Susceptibility	ENSG00000135114	OASL	12	121017763	Susceptibility.M4.MAF_0.1.perc	reference	0	0.7506	-0.0805966	0.0829863	0.3314	0	---++-	27743	155	0	595966	3765	4	3928	0.8413058476780804
Susceptibility	ENSG00000100060	MFNG	22	37469063	Susceptibility.M4.MAF_0.1.perc	reference	0	0.9524	0.0835135	0.0859805	0.3314	0	-?+++-	27126	161	0	591861	3374	1	3537	0.15877209410360005
Severe	ENSG00000075886	TUBA3D	2	131476119	Severe.M4.MAF_1.perc	reference	0	0.813	-0.1652152	0.1701093	0.3314	0	---++-	4712	43	0	569014	9067	22	9154	0.18870267843398045
Severe	ENSG00000145740	SLC30A5	5	69093949	Severe.M4.MAF_1.perc	reference	0	0.5944	-0.1529733	0.1574823	0.3314	0	---+++	4718	56	0	569005	7576	8	7648	0.023465393361818566
Hospitalized	ENSG00000139842	CUL4A	13	113208193	Hospitalized.M4.MAF_1.perc	reference	0	0.7022	-0.1442943	0.1485645	0.3314	0	?--+?+	11373	59	0	580955	3766	4	3833	0.6111828589651119
Hospitalized	ENSG00000104731	KLHDC4	16	87696485	Hospitalized.M4.MAF_1.perc	reference	0	0.8398	-0.0674677	0.0694595	0.3314	0	?---++	12124	298	2	583311	17432	22	17778	0.6364299540865206
Severe	ENSG00000170293	CMTM8	3	32238679	Severe.M1.MAF_0.1.perc	reference	77.8	0.03371	1.8061828	1.8598875	0.3315	5.4167132	?++???	3515	2	0	540887	68	0	70	0.39570409433390097
Severe	ENSG00000169371	SNUPN	15	75598083	Severe.M1.MAF_0.1.perc	reference	0.6	0.4028	0.5310958	0.5469025	0.3315	0.0152265	?+---+	3952	6	0	567634	436	0	442	0.9121170216831216
Severe	ENSG00000141959	PFKL	21	44300051	Severe.M1.MAF_0.1.perc	reference	0	0.7148	0.5868311	0.6043592	0.3315	0	?++?--	4222	4	0	568485	388	0	392	0.40624359554976686
Severe	ENSG00000099917	MED15	22	20495913	Severe.M1.MAF_0.1.perc	reference	0	0.878	0.941737	0.969778	0.3315	0	?+-??-	3486	3	0	552305	122	0	125	0.7755383344489908
Hospitalized	ENSG00000115525	ST3GAL5	2	85837120	Hospitalized.M1.MAF_0.1.perc	reference	0	0.9333	0.5456367	0.5619149	0.3315	0	?+----	7467	5	0	566810	300	0	305	0.01876141336816286
Hospitalized	ENSG00000010219	DYRK4	12	4562204	Hospitalized.M1.MAF_0.1.perc	reference	37.7	0.1699	0.5846207	0.6020456	0.3315	0.6396229	?+--+-	11151	12	0	570257	346	0	358	0.8354941791004482
Hospitalized	ENSG00000159648	TEPP	16	57976435	Hospitalized.M1.MAF_0.1.perc	reference	0	0.9152	0.6267898	0.6454788	0.3315	0	?+-++-	8462	7	0	566586	124	0	131	0.45509624942402854
Hospitalized	ENSG00000171403	KRT9	17	41565836	Hospitalized.M1.MAF_0.1.perc	reference	0	0.5062	0.4649044	0.4786991	0.3315	0	?++-?-	8065	7	0	577194	238	0	245	0.9292821814505716
Severe	ENSG00000170293	CMTM8	3	32238679	Severe.M1.MAF_1.perc	reference	77.8	0.03371	1.8061828	1.8598875	0.3315	5.4167132	?++???	3515	2	0	540887	68	0	70	0.39570409433390097
Severe	ENSG00000099917	MED15	22	20495913	Severe.M1.MAF_1.perc	reference	0	0.878	0.941737	0.969778	0.3315	0	?+-??-	3486	3	0	552305	122	0	125	0.7755383344489908
Susceptibility	ENSG00000186086	NBPF6	1	108450282	Susceptibility.M1.MAF_1.perc	reference	0	0.9688	-0.1612929	0.1661028	0.3315	0	-?--?-	23412	33	0	570866	964	1	999	0.635355796708305
Severe	ENSG00000143674	MAP3K21	1	233327724	Severe.M3.MAF_0.1.perc	reference	0	0.7218	-0.3023955	0.3113972	0.3315	0	?-+-?-	4173	10	0	564227	1656	0	1666	0.8151801188313571
Severe	ENSG00000164967	RPP25L	9	34610486	Severe.M3.MAF_0.1.perc	reference	0	0.971	0.6484919	0.6678028	0.3315	0	?+-?+-	2368	3	0	551785	416	0	419	0.5179985903397403
Susceptibility	ENSG00000111726	CMAS	12	22046218	Susceptibility.M3.MAF_0.1.perc	reference	18.3	0.294	-0.462668	0.476487	0.3315	0.2085137	??--?+	24488	9	0	563582	334	0	343	0.2934217148930477
Susceptibility	ENSG00000111726	CMAS	12	22046218	Susceptibility.M3.MAF_1.perc	reference	18.3	0.294	-0.462668	0.476487	0.3315	0.2085137	??--?+	24488	9	0	563582	334	0	343	0.2934217148930477
Severe	ENSG00000158552	ZFAND2B	2	219195237	Severe.M4.MAF_0.1.perc	reference	0	0.8455	-0.2859204	0.2944387	0.3315	0	?--+--	4486	15	0	568623	2293	0	2308	0.6632583281103427
Severe	ENSG00000119917	IFIT3	10	89327307	Severe.M4.MAF_0.1.perc	reference	0	0.9204	0.30247	0.3114883	0.3315	0	+++-+-	4530	20	0	565103	2059	1	2081	0.8764023640254649
Hospitalized	ENSG00000112299	VNN1	6	132680849	Hospitalized.M4.MAF_0.1.perc	reference	0	0.4194	0.184744	0.1902548	0.3315	0	?+++++	11975	52	0	580837	2203	0	2255	0.20657503362474552
Susceptibility	ENSG00000127081	ZNF484	9	92844182	Susceptibility.M4.MAF_0.1.perc	reference	38.6	0.1642	-0.2168199	0.2232606	0.3315	0.089604	-?+---	26743	148	0	590422	3474	1	3624	0.3666543218431517
Susceptibility	ENSG00000078114	NEBL	10	20779973	Susceptibility.M4.MAF_0.1.perc	reference	0	0.9721	-0.0515347	0.0530703	0.3315	0	-?----	27268	392	1	591872	9475	6	9881	0.2209411713251837
Severe	ENSG00000100532	CGRRF1	14	54509812	Severe.M4.MAF_1.perc	reference	0	0.956	-0.2759571	0.2841889	0.3315	0	------	4693	13	0	568872	2011	0	2024	0.2994316201035437
Severe	ENSG00000141096	DPEP3	16	67975663	Severe.M4.MAF_1.perc	reference	0	0.7855	-0.14091	0.1451002	0.3315	0	+--+--	4782	62	0	570112	8758	17	8854	0.3573419582233429
Hospitalized	ENSG00000135632	SMYD5	2	73214222	Hospitalized.M4.MAF_1.perc	reference	63.2	0.01857	0.2949794	0.3037816	0.3315	0.2600685	--+++-	12184	151	0	588225	8581	22	8776	0.4209404303840773
Hospitalized	ENSG00000132429	POPDC3	6	105157900	Hospitalized.M4.MAF_1.perc	reference	23.7	0.2633	0.4119707	0.4242659	0.3315	0.2485174	?-++++	11190	38	0	578753	1347	0	1385	0.1872090558029451
Hospitalized	ENSG00000086062	B4GALT1	9	33104082	Hospitalized.M4.MAF_1.perc	reference	0	0.7134	0.1466529	0.1510041	0.3315	0	?+--+-	10875	61	0	577246	2736	3	2803	0.3700209364935987
Hospitalized	ENSG00000165506	DNAAF2	14	49625174	Hospitalized.M4.MAF_1.perc	reference	0	0.737	0.1061656	0.1093362	0.3315	0	?+----	12094	134	1	571519	6982	12	7142	0.9817491764364095
Hospitalized	ENSG00000205642	VCX3B	23	8464830	Hospitalized.M4.MAF_1.perc	reference	0	0.4619	-0.1117189	0.1150347	0.3315	0	?--++-	8655	108	31	522669	3001	1675	6521	0.4948489635682075
Susceptibility	ENSG00000162676	GFI1	1	92473043	Susceptibility.M4.MAF_1.perc	reference	21.4	0.2727	-0.1493082	0.153762	0.3315	0.0351734	--+-+-	26621	295	0	590189	7004	13	7325	0.527047501791434
Susceptibility	ENSG00000134207	SYT6	1	114089291	Susceptibility.M4.MAF_1.perc	reference	0	0.8225	-0.070013	0.0720968	0.3315	0	-?--+-	26529	214	0	580636	5200	2	5418	0.9782865949156359
Susceptibility	ENSG00000181577	C6orf223	6	44000580	Susceptibility.M4.MAF_1.perc	reference	27.4	0.2294	-0.1294915	0.1333482	0.3315	0.0282716	-+--+-	26032	153	1	594659	3195	12	3374	0.21421819881196355
Severe	ENSG00000162461	SLC25A34	1	15736258	Severe.M1.MAF_0.1.perc	reference	40.1	0.1536	0.9837338	1.0132948	0.3316	1.8213301	?-+-+-	3770	5	0	564857	606	0	611	0.47172243601471464
Severe	ENSG00000172869	DMXL1	5	119037772	Severe.M1.MAF_0.1.perc	reference	0	0.765	0.6317453	0.6506199	0.3316	0	?++---	3910	4	0	564729	246	0	250	0.3425981839564395
Severe	ENSG00000139193	CD27	12	6444955	Severe.M1.MAF_0.1.perc	reference	0	0.6563	1.0402965	1.0715822	0.3316	0	?+++??	2004	1	0	551514	115	0	116	0.4766525855626823
Susceptibility	ENSG00000173726	TOMM20	1	235109341	Susceptibility.M1.MAF_0.1.perc	reference	0	0.9992	-1.0373092	1.0683043	0.3316	0	??--??	20073	0	0	540687	30	0	30	0.4367539336708185
Susceptibility	ENSG00000171723	GPHN	14	66507407	Susceptibility.M1.MAF_0.1.perc	reference	0	0.9896	0.3953776	0.4072612	0.3316	0	+?+++-	22938	12	0	567567	156	0	168	0.35398477379453286
Severe	ENSG00000174672	BRSK2	11	1389899	Severe.M1.MAF_1.perc	reference	0	0.5416	-0.6955166	0.7164238	0.3316	0	?-+??-	2184	1	0	559758	369	0	370	0.33514234064398385
Severe	ENSG00000139193	CD27	12	6444955	Severe.M1.MAF_1.perc	reference	0	0.6563	1.0402965	1.0715822	0.3316	0	?+++??	2004	1	0	551514	115	0	116	0.4766525855626823
Susceptibility	ENSG00000173726	TOMM20	1	235109341	Susceptibility.M1.MAF_1.perc	reference	0	0.9992	-1.0373092	1.0683043	0.3316	0	??--??	20073	0	0	540687	30	0	30	0.4367539336708185
Susceptibility	ENSG00000171723	GPHN	14	66507407	Susceptibility.M1.MAF_1.perc	reference	0	0.9896	0.3953776	0.4072612	0.3316	0	+?+++-	22938	12	0	567567	156	0	168	0.35398477379453286
Susceptibility	ENSG00000188368	PRR19	19	42302098	Susceptibility.M1.MAF_1.perc	reference	0	0.4022	-0.3935528	0.4053577	0.3316	0	-?-+-?	23388	11	0	559684	134	0	145	0.2140436370399069
Severe	ENSG00000164294	GPX8	5	55160167	Severe.M3.MAF_0.1.perc	reference	0	0.8293	0.4838068	0.498301	0.3316	0	?++-+-	4115	7	0	568216	653	1	662	0.07029786927667166
Severe	ENSG00000187239	FNBP1	9	129887187	Severe.M3.MAF_0.1.perc	reference	0	0.4869	-0.3778731	0.3892093	0.3316	0	?-+-+-	3952	7	0	565143	1183	0	1190	0.42933569256662335
Severe	ENSG00000141665	FBXO15	18	74073353	Severe.M3.MAF_0.1.perc	reference	0	0.955	0.3977788	0.4097301	0.3316	0	?++-?-	4159	8	0	566364	857	0	865	0.2231392509281421
Hospitalized	ENSG00000106554	CHCHD3	7	132784870	Hospitalized.M3.MAF_0.1.perc	reference	0	0.8263	0.4527459	0.466321	0.3316	0	?+--?-	8421	5	0	565636	347	1	354	0.12933949990831609
Hospitalized	ENSG00000177047	IFNW1	9	21140214	Hospitalized.M3.MAF_0.1.perc	reference	0	0.8098	0.7199626	0.7414835	0.3316	0	?+-+?-	8217	5	0	561083	149	0	154	0.15347504585019286
Hospitalized	ENSG00000151651	ADAM8	10	133262420	Hospitalized.M3.MAF_0.1.perc	reference	3.2	0.3883	-0.2051546	0.2112943	0.3316	0.0177352	?-+-++	12064	56	0	583215	2366	2	2426	0.7243508722364758
Susceptibility	ENSG00000132122	SPATA6	1	48295373	Susceptibility.M3.MAF_0.1.perc	reference	18.9	0.2941	0.2269791	0.2338005	0.3316	0.0619562	+?-+--	27077	54	0	591669	994	0	1048	0.3987517484941416
Susceptibility	ENSG00000203730	TEDDM1	1	182398117	Susceptibility.M3.MAF_0.1.perc	reference	55.5	0.06119	0.7930161	0.8167388	0.3316	1.5629715	-?+++-	24028	24	0	577711	413	0	437	0.3105619307421471
Susceptibility	ENSG00000143653	SCCPDH	1	246724409	Susceptibility.M3.MAF_0.1.perc	reference	0	0.5523	0.1135959	0.1170047	0.3316	0	+?++-+	24659	87	0	587885	1920	2	2011	0.5752276041915237
Susceptibility	ENSG00000124713	GNMT	6	42960754	Susceptibility.M3.MAF_0.1.perc	reference	0	0.7933	0.1698136	0.1748985	0.3316	0	-?++--	24001	39	0	574566	755	0	794	0.1967963516841797
Susceptibility	ENSG00000196313	POM121	7	72879365	Susceptibility.M3.MAF_0.1.perc	reference	0	0.4837	-0.2273493	0.2341657	0.3316	0	-?-+--	24428	17	0	590042	456	1	475	0.708224955640849
Susceptibility	ENSG00000277791	PSMB3	17	38752741	Susceptibility.M3.MAF_0.1.perc	reference	0	1	-1.1124813	1.1457564	0.3316	0	-?---?	21235	0	0	511886	15	0	15	0.4744672271143601
Severe	ENSG00000187239	FNBP1	9	129887187	Severe.M3.MAF_1.perc	reference	0	0.4869	-0.3778731	0.3892093	0.3316	0	?-+-+-	3952	7	0	565143	1183	0	1190	0.42933569256662335
Severe	ENSG00000273611	ZNHIT3	17	36486629	Severe.M3.MAF_1.perc	reference	0	0.565	0.6302251	0.6491724	0.3316	0	?+-??-	3782	7	0	565593	378	0	385	0.9611202769785956
Hospitalized	ENSG00000230873	STMND1	6	17102050	Hospitalized.M3.MAF_1.perc	reference	11.6	0.3399	0.4178416	0.4303543	0.3316	0.1122158	?-+-++	9037	15	0	459132	187	0	202	0.37503215147152485
Hospitalized	ENSG00000196233	LCOR	10	96832254	Hospitalized.M3.MAF_1.perc	reference	4.7	0.3801	-0.3616089	0.3724696	0.3316	0.0660086	?-++++	10918	14	0	569287	854	0	868	0.7889928762935527
Susceptibility	ENSG00000203730	TEDDM1	1	182398117	Susceptibility.M3.MAF_1.perc	reference	55.5	0.06119	0.7930161	0.8167388	0.3316	1.5629715	-?+++-	24028	24	0	577711	413	0	437	0.3105619307421471
Susceptibility	ENSG00000277791	PSMB3	17	38752741	Susceptibility.M3.MAF_1.perc	reference	0	1	-1.1124813	1.1457564	0.3316	0	-?---?	21235	0	0	511886	15	0	15	0.4744672271143601
Severe	ENSG00000168216	LMBRD1	6	69672757	Severe.M4.MAF_0.1.perc	reference	0	0.9863	-0.2358829	0.242977	0.3316	0	+--+--	4883	26	0	570485	3760	3	3792	0.8044138552796216
Severe	ENSG00000186136	TAS2R42	12	11185993	Severe.M4.MAF_0.1.perc	reference	0	0.4533	-0.308699	0.3179571	0.3316	0	--+?--	4629	9	0	569284	1382	0	1391	0.4543888062912032
Susceptibility	ENSG00000139767	SRRM4	12	118981541	Susceptibility.M4.MAF_0.1.perc	reference	46.8	0.1107	0.2020965	0.2081587	0.3316	0.087081	+?-+--	27126	221	0	591861	5146	0	5367	0.4048270607091847
Severe	ENSG00000123609	NMI	2	151270470	Severe.M4.MAF_1.perc	reference	0	0.78	-0.1993531	0.2053351	0.3316	0	--+---	4950	31	0	570572	4006	3	4043	0.40268814167086253
Hospitalized	ENSG00000131469	RPL27	17	42998273	Hospitalized.M4.MAF_1.perc	reference	43.8	0.1299	0.8891598	0.9158808	0.3316	1.498179	?+---+	10319	27	0	576035	1090	0	1117	0.7502837185898827
Hospitalized	ENSG00000032444	PNPLA6	19	7534004	Hospitalized.M4.MAF_1.perc	reference	0	0.9666	0.0721408	0.0743103	0.3316	0	?+++++	12064	272	2	583218	17435	33	17777	0.01187399167727134
Susceptibility	ENSG00000148308	GTF3C5	9	133030675	Susceptibility.M4.MAF_1.perc	reference	0	0.7469	-0.0463132	0.0477038	0.3316	0	-?----	27126	486	1	591861	12175	7	12677	0.8981204759048583
Severe	ENSG00000176896	TCEANC	23	13653189	Severe.M1.MAF_0.1.perc	reference	0	0.9977	-0.894204	0.9211519	0.3317	0	?--??-	1813	0	0	518551	31	17	65	0.5545160361210131
Severe	ENSG00000180182	MED14	23	40648305	Severe.M1.MAF_0.1.perc	reference	0	0.9999	-0.9798038	1.0093535	0.3317	0	?--?-?	1800	0	0	509110	7	6	19	0.05829408351634424
Susceptibility	ENSG00000204923	FBXO48	2	68459422	Susceptibility.M1.MAF_0.1.perc	reference	0	0.806	0.3466337	0.3571234	0.3317	0	-?+--?	23493	8	0	565452	185	0	193	0.27828085265939817
Susceptibility	ENSG00000141510	TP53	17	7661779	Susceptibility.M1.MAF_0.1.perc	reference	0	0.7885	0.3741371	0.3853925	0.3317	0	-?+--?	22412	9	0	550058	167	0	176	0.6938662089010768
Severe	ENSG00000176896	TCEANC	23	13653189	Severe.M1.MAF_1.perc	reference	0	0.9977	-0.894204	0.9211519	0.3317	0	?--??-	1813	0	0	518551	31	17	65	0.5545160361210131
Severe	ENSG00000180182	MED14	23	40648305	Severe.M1.MAF_1.perc	reference	0	0.9999	-0.9798038	1.0093535	0.3317	0	?--?-?	1800	0	0	509110	7	6	19	0.05829408351634424
Susceptibility	ENSG00000196539	OR2T3	1	248473351	Susceptibility.M1.MAF_1.perc	reference	0	0.5472	0.1937431	0.1996113	0.3317	0	+?++?-	23909	34	0	574305	573	4	615	0.49916565589768236
Susceptibility	ENSG00000166086	JAM3	11	134069071	Susceptibility.M1.MAF_1.perc	reference	17.7	0.3023	0.6054989	0.6238253	0.3317	0.3938512	-?+++?	23836	15	0	566648	174	0	189	0.04720590417065966
Severe	ENSG00000135018	UBQLN1	9	83659968	Severe.M3.MAF_0.1.perc	reference	0	0.4988	0.602708	0.620941	0.3317	0	?+-+?+	3538	6	0	521971	422	0	428	0.01751880133162694
Severe	ENSG00000099968	BCL2L13	22	17628855	Severe.M3.MAF_0.1.perc	reference	0	0.5985	0.4492829	0.4628084	0.3317	0	?++??-	2047	6	0	561490	1119	1	1127	0.3575084017276275
Hospitalized	ENSG00000164181	ELOVL7	5	60751791	Hospitalized.M3.MAF_0.1.perc	reference	0	0.647	0.2208045	0.2274723	0.3317	0	?++-++	10876	36	0	568220	1642	0	1678	0.6072366934970692
Hospitalized	ENSG00000165025	SYK	9	90801787	Hospitalized.M3.MAF_0.1.perc	reference	0	0.7962	0.3287266	0.3386185	0.3317	0	?+--+-	10058	15	0	527288	696	0	711	0.8279141158109344
Hospitalized	ENSG00000103023	PRSS54	16	58279997	Hospitalized.M3.MAF_0.1.perc	reference	0	0.9904	-0.4248283	0.4376975	0.3317	0	?---+-	10381	9	0	566205	340	0	349	0.33319916455534315
Susceptibility	ENSG00000067167	TRAM1	8	70573218	Susceptibility.M3.MAF_0.1.perc	reference	16.6	0.3086	0.4855616	0.5002393	0.3317	0.2810398	+?+---	22569	18	0	562287	283	0	301	0.7916320701672024
Susceptibility	ENSG00000088808	PPP1R13B	14	103733195	Susceptibility.M3.MAF_0.1.perc	reference	0	0.8505	-0.0891632	0.0918537	0.3317	0	-?----	26578	126	0	589971	3074	1	3202	0.8726592830960206
Susceptibility	ENSG00000089351	GRAMD1A	19	34994784	Susceptibility.M3.MAF_0.1.perc	reference	0	0.7461	-0.1106856	0.1140214	0.3317	0	+?--+-	25676	78	0	590575	1970	0	2048	0.6454785454742917
Susceptibility	ENSG00000099399	MAGEB2	23	30215563	Susceptibility.M3.MAF_0.1.perc	reference	0	0.8614	0.3166828	0.3262702	0.3317	0	-?+-?-	22061	4	2	528668	58	28	122	0.26916891636649
Severe	ENSG00000130589	HELZ2	20	63558086	Severe.M3.MAF_1.perc	reference	0	0.7766	0.1967566	0.202681	0.3317	0	+++---	3685	55	0	178147	1730	4	1793	0.5330351539467908
Susceptibility	ENSG00000155096	AZIN1	8	102826308	Susceptibility.M3.MAF_1.perc	reference	0	0.92	-0.2355675	0.2426585	0.3317	0	+?----	26226	18	0	578341	455	1	475	0.2698597048988448
Susceptibility	ENSG00000099399	MAGEB2	23	30215563	Susceptibility.M3.MAF_1.perc	reference	0	0.8614	0.3166828	0.3262702	0.3317	0	-?+-?-	22061	4	2	528668	58	28	122	0.26916891636649
Severe	ENSG00000171136	RLN3	19	14028148	Severe.M4.MAF_0.1.perc	reference	0	0.6046	-0.3882605	0.3999411	0.3317	0	?-+?--	4426	3	0	566742	1161	1	1166	0.9769337295131552
Severe	ENSG00000173581	CCDC106	19	55641062	Severe.M4.MAF_0.1.perc	reference	0	0.6092	-0.2869151	0.2955797	0.3317	0	?-+--+	4211	14	0	564259	2212	1	2228	0.5062377485166476
Susceptibility	ENSG00000100225	FBXO7	22	32474676	Susceptibility.M4.MAF_0.1.perc	reference	31.8	0.2092	-0.1916677	0.1974467	0.3317	0.0627905	-?----	26265	168	0	588184	3943	1	4113	0.38834042410314507
Severe	ENSG00000170807	LMOD2	7	123655866	Severe.M4.MAF_1.perc	reference	0	0.8399	-0.1256925	0.1294977	0.3317	0	+-----	4718	92	0	569005	9959	17	10085	0.31763705100734674
Severe	ENSG00000048740	CELF2	10	10798397	Severe.M4.MAF_1.perc	reference	0	0.8669	-0.2250861	0.231868	0.3317	0	+-----	4571	20	0	568367	3357	2	3381	0.3784065138812433
Severe	ENSG00000213859	KCTD11	17	7351889	Severe.M4.MAF_1.perc	reference	0	0.8847	-0.3501048	0.3606714	0.3317	0	--+---	4252	10	0	564967	1096	3	1112	0.5512707683296412
Hospitalized	ENSG00000151092	NGLY1	3	25718944	Hospitalized.M4.MAF_1.perc	reference	48.8	0.08218	0.2410266	0.248314	0.3317	0.1367699	--+--+	12184	122	0	588227	5872	3	6000	0.3428010199565715
Hospitalized	ENSG00000108433	GOSR2	17	46923075	Hospitalized.M4.MAF_1.perc	reference	53.9	0.0695	0.2854024	0.2940076	0.3317	0.1783926	?++-+-	11671	100	0	581694	4783	0	4883	0.3194865682363165
Hospitalized	ENSG00000198265	HELZ	17	67070444	Hospitalized.M4.MAF_1.perc	reference	3.6	0.3859	0.0963969	0.0993085	0.3317	0.0040515	?++++-	11986	244	0	580845	11746	6	12002	0.24442231966141795
Susceptibility	ENSG00000166170	BAG5	14	103556545	Susceptibility.M4.MAF_1.perc	reference	49.4	0.09488	0.2285182	0.2354381	0.3317	0.1176906	+?+++-	26642	216	0	590236	4742	9	4976	0.11421200507555612
Susceptibility	ENSG00000160472	TMEM190	19	55376826	Susceptibility.M4.MAF_1.perc	reference	0	0.9786	-0.0722714	0.0744557	0.3317	0	-?-+--	27288	190	0	591676	4857	8	5063	0.25052257797627997
Severe	ENSG00000203785	SPRR2E	1	153093135	Severe.M1.MAF_0.1.perc	reference	0	0.9496	-1.5416895	1.5885683	0.3318	0	?--???	1982	0	0	539410	40	0	40	0.556791910598911
Severe	ENSG00000158793	NIT1	1	161118086	Severe.M1.MAF_0.1.perc	reference	0	0.5817	-0.4707983	0.4850635	0.3318	0	?-+++-	4254	3	0	568458	659	0	662	0.332690234331656
Severe	ENSG00000138035	PNPT1	2	55634061	Severe.M1.MAF_0.1.perc	reference	0	0.999	-0.9954398	1.0257979	0.3318	0	?--+?-	2103	1	0	562325	233	0	234	0.5886020762823508
Hospitalized	ENSG00000117602	RCAN3	1	24502351	Hospitalized.M1.MAF_0.1.perc	reference	0	0.441	0.4777806	0.4923107	0.3318	0	?+---+	9472	5	0	555914	186	0	191	0.005518004348110283
Hospitalized	ENSG00000143199	ADCY10	1	167809386	Hospitalized.M1.MAF_0.1.perc	reference	0	0.6321	-0.2283523	0.2352937	0.3318	0	?-+--+	10158	20	1	581448	1236	2	1262	0.598109307874565
Hospitalized	ENSG00000155016	CYP2U1	4	107931549	Hospitalized.M1.MAF_0.1.perc	reference	0	0.8532	0.443414	0.4569373	0.3318	0	?++++-	8862	9	0	563755	264	0	273	0.4017430045196505
Hospitalized	ENSG00000136869	TLR4	9	117704175	Hospitalized.M1.MAF_0.1.perc	reference	0	0.492	0.436806	0.45007	0.3318	0	?+----	8283	5	0	566015	237	0	242	0.6352584554524563
Hospitalized	ENSG00000172289	OR10V1	11	59712916	Hospitalized.M1.MAF_0.1.perc	reference	0	0.7993	0.7423534	0.7649147	0.3318	0	?+-?--	6811	3	0	560569	176	0	179	0.4131999656717946
Hospitalized	ENSG00000134283	PPHLN1	12	42238447	Hospitalized.M1.MAF_0.1.perc	reference	0	0.6268	0.3264537	0.3363699	0.3318	0	?+----	9753	12	0	565910	368	0	380	0.0743061289639204
Hospitalized	ENSG00000175489	LRRC25	19	18391137	Hospitalized.M1.MAF_0.1.perc	reference	0	0.9997	-1.0766991	1.1093631	0.3318	0	?---?-	5928	1	0	550752	67	0	68	0.2558802673712409
Susceptibility	ENSG00000121210	TMEM131L	4	153466346	Susceptibility.M1.MAF_0.1.perc	reference	0	0.79990000000000006	-0.3253126	0.3352148	0.3318	0	-?---+	23262	10	0	578081	215	0	225	0.2675206694404124
Severe	ENSG00000163209	SPRR3	1	153001747	Severe.M1.MAF_1.perc	reference	0	0.9821	-0.5973108	0.6155079	0.3318	0	?--?--	2686	3	0	555925	106	0	109	0.5845657836279742
Severe	ENSG00000203785	SPRR2E	1	153093135	Severe.M1.MAF_1.perc	reference	0	0.9496	-1.5416895	1.5885683	0.3318	0	?--???	1982	0	0	539410	40	0	40	0.556791910598911
Severe	ENSG00000138035	PNPT1	2	55634061	Severe.M1.MAF_1.perc	reference	0	0.999	-0.9954398	1.0257979	0.3318	0	?--+?-	2103	1	0	562325	233	0	234	0.5886020762823508
Hospitalized	ENSG00000117602	RCAN3	1	24502351	Hospitalized.M1.MAF_1.perc	reference	0	0.441	0.4777806	0.4923107	0.3318	0	?+---+	9472	5	0	555914	186	0	191	0.005518004348110283
Hospitalized	ENSG00000172289	OR10V1	11	59712916	Hospitalized.M1.MAF_1.perc	reference	0	0.7993	0.7423534	0.7649147	0.3318	0	?+-?--	6811	3	0	560569	176	0	179	0.4131999656717946
Hospitalized	ENSG00000175489	LRRC25	19	18391137	Hospitalized.M1.MAF_1.perc	reference	0	0.9997	-1.0766991	1.1093631	0.3318	0	?---?-	5928	1	0	550752	67	0	68	0.2558802673712409
Severe	ENSG00000186432	KPNA4	3	160495007	Severe.M3.MAF_0.1.perc	reference	0	0.8152	0.3823951	0.3939893	0.3318	0	?++?--	2146	5	0	561250	1055	0	1060	0.9326003361270941
Hospitalized	ENSG00000171234	UGT2B7	4	69051363	Hospitalized.M3.MAF_0.1.perc	reference	0	0.9058	0.3618634	0.3728993	0.3318	0	?+++?-	10409	14	0	567775	567	0	581	0.2366447851885595
Susceptibility	ENSG00000174136	RGMB	5	98768650	Susceptibility.M3.MAF_0.1.perc	reference	3.2	0.3883	-0.2002088	0.2062999	0.3318	0.0229383	-?-++-	24723	40	0	577179	1022	0	1062	0.9978819482893913
Severe	ENSG00000104059	FAM189A1	15	29120254	Severe.M3.MAF_1.perc	reference	0	0.5503	-0.2095889	0.2159807	0.3318	0	+-++-+	4591	20	0	567063	3735	1	3757	0.25247092135541116
Severe	ENSG00000243772	KIR2DL3	19	54738513	Severe.M3.MAF_1.perc	reference	0	0.5561	-0.3206354	0.3304092	0.3318	0	+-+-?+	2641	11	0	171509	1750	11	1783	0.8347381173207256
Hospitalized	ENSG00000110917	MLEC	12	120687149	Hospitalized.M3.MAF_1.perc	reference	0	0.8044	0.4895959	0.5044563	0.3318	0	?++-?-	8424	9	0	561974	391	0	400	0.0032341284735306597
Susceptibility	ENSG00000162419	GMEB1	1	28668778	Susceptibility.M3.MAF_1.perc	reference	0	0.9202	0.0656576	0.0676588	0.3318	0	+?++-+	23102	249	0	575620	5754	23	6049	0.06401582369942656
Susceptibility	ENSG00000163428	LRRC58	3	120324509	Susceptibility.M3.MAF_1.perc	reference	0	0.4566	0.0631257	0.0650509	0.3318	0	-?+--+	24586	270	0	584975	6345	22	6659	0.07024038533554529
Susceptibility	ENSG00000197858	GPAA1	8	144082590	Susceptibility.M3.MAF_1.perc	reference	0	0.7343	-0.0722105	0.0744132	0.3318	0	-----+	28017	193	0	596178	4621	3	4820	0.8203674074882272
Severe	ENSG00000139278	GLIPR1	12	75480753	Severe.M4.MAF_0.1.perc	reference	0	0.8541	-0.3016165	0.310768	0.3318	0	?---+-	4398	10	0	569069	1823	2	1837	0.8506062307245874
Severe	ENSG00000184571	PIWIL3	22	24719034	Severe.M4.MAF_0.1.perc	reference	0	0.7743	0.1609039	0.1658095	0.3318	0	-++--+	4822	55	1	570320	5978	3	6041	0.25559364869646806
Hospitalized	ENSG00000170185	USP38	4	143184917	Hospitalized.M4.MAF_0.1.perc	reference	0	0.5539	0.1405873	0.1448603	0.3318	0	?++--+	11542	92	0	569804	3890	2	3986	0.01947316117433984
Hospitalized	ENSG00000127863	TNFRSF19	13	23570370	Hospitalized.M4.MAF_0.1.perc	reference	0	0.8353	0.1663781	0.1714331	0.3318	0	?++--+	11214	57	0	580892	3042	0	3099	0.5600383319432262
Severe	ENSG00000244219	TMEM225B	7	99598267	Severe.M4.MAF_1.perc	reference	0	0.7821	0.285124	0.2938168	0.3318	0	?+++??	2388	26	0	46423	468	1	496	0.49702320910475145
Hospitalized	ENSG00000078618	NRDC	1	51789191	Hospitalized.M4.MAF_1.perc	reference	0	0.947	0.0782319	0.0806032	0.3318	0	-++-++	12184	245	0	588223	13196	23	13487	0.9894080249194928
Hospitalized	ENSG00000078269	SYNJ2	6	157981863	Hospitalized.M4.MAF_1.perc	reference	5.3	0.3829	0.0747111	0.0769787	0.3318	0.0041497	-++-++	12184	528	0	588228	30119	41	30729	0.34250354403754174
Hospitalized	ENSG00000175482	POLD4	11	67350772	Hospitalized.M4.MAF_1.perc	reference	0	0.6753	0.2868465	0.2955786	0.3318	0	?++-?+	9407	24	0	564027	1006	1	1032	0.6518590513088552
Hospitalized	ENSG00000184619	KRBA2	17	8356902	Hospitalized.M4.MAF_1.perc	reference	0	0.7846	0.1540414	0.1587264	0.3318	0	?+++++	11292	55	0	570356	3397	1	3454	0.7517036232973955
Susceptibility	ENSG00000137103	TMEM8B	9	35814451	Susceptibility.M4.MAF_1.perc	reference	11.5	0.3401	0.1048411	0.1080324	0.3318	0.010146	+?++++	26399	230	0	587408	4795	6	5037	0.11812729666388018
Susceptibility	ENSG00000148965	SAA4	11	18231355	Susceptibility.M4.MAF_1.perc	reference	43.3	0.1329	0.2328859	0.2399878	0.3318	0.1109468	-?-+-+	27079	285	1	591673	6546	15	6863	0.35094594453488115
Severe	ENSG00000178700	DHFR2	3	94047836	Severe.M1.MAF_0.1.perc	reference	0	0.8935	0.8070808	0.8317044	0.3319	0	?++???	3680	2	0	552913	269	2	275	0.1601667462447798
Severe	ENSG00000183742	MACC1	7	20134655	Severe.M1.MAF_0.1.perc	reference	0	0.4278	-0.3984952	0.4106683	0.3319	0	?-+---	4748	5	0	570291	649	1	656	0.40980217015397263
Severe	ENSG00000105278	ZFR2	19	3804024	Severe.M1.MAF_0.1.perc	reference	0	0.9655	-0.3441497	0.3547192	0.3319	0	?-+---	4066	9	0	567080	1341	1	1352	0.7611331163510862
Hospitalized	ENSG00000080819	CPOX	3	98579446	Hospitalized.M1.MAF_0.1.perc	reference	0	0.9782	-0.741669	0.7643376	0.3319	0	?--?--	7427	2	0	561457	67	0	69	0.9421621790960901
Hospitalized	ENSG00000155858	LSM11	5	157743712	Hospitalized.M1.MAF_0.1.perc	reference	0	0.9995	-1.0698728	1.1026044	0.3319	0	?--?--	6779	0	0	548123	72	0	72	0.24257465206376028
Susceptibility	ENSG00000147509	RGS20	8	53851795	Susceptibility.M1.MAF_0.1.perc	reference	0	0.9519	-0.1923578	0.1982275	0.3319	0	-?----	22531	22	0	572360	721	0	743	0.5236617163668523
Susceptibility	ENSG00000185730	ZNF696	8	143289676	Susceptibility.M1.MAF_0.1.perc	reference	29.7	0.2236	0.7143821	0.7363088	0.3319	0.8233789	+?-+--	24789	12	0	584620	213	0	225	0.1152756271262524
Susceptibility	ENSG00000127318	IL22	12	68248242	Susceptibility.M1.MAF_0.1.perc	reference	0	1	-1.0387793	1.0705206	0.3319	0	??---?	20587	0	0	543652	30	0	30	0.273035297230144
Susceptibility	ENSG00000182534	MXRA7	17	76672551	Susceptibility.M1.MAF_0.1.perc	reference	0	0.6821	0.2996897	0.308885	0.3319	0	+?++-+	23563	15	0	568771	277	0	292	0.37802125588554897
Severe	ENSG00000204175	GPRIN2	10	46549044	Severe.M1.MAF_1.perc	reference	0	0.4277	0.5871993	0.6051295	0.3319	0	?+++?-	3646	4	0	563391	362	0	366	0.24922966201134253
Hospitalized	ENSG00000080819	CPOX	3	98579446	Hospitalized.M1.MAF_1.perc	reference	0	0.9782	-0.741669	0.7643376	0.3319	0	?--?--	7427	2	0	561457	67	0	69	0.9421621790960901
Hospitalized	ENSG00000185873	TMPRSS11B	4	68226653	Hospitalized.M1.MAF_1.perc	reference	41.2	0.1465	0.5692709	0.5866988	0.3319	0.568807	?+-+++	11036	19	0	569116	413	0	432	0.07393783323966648
Hospitalized	ENSG00000155858	LSM11	5	157743712	Hospitalized.M1.MAF_1.perc	reference	0	0.9995	-1.0698728	1.1026044	0.3319	0	?--?--	6779	0	0	548123	72	0	72	0.24257465206376028
Hospitalized	ENSG00000126773	PCNX4	14	60091911	Hospitalized.M1.MAF_1.perc	reference	0	0.4404	0.1879956	0.1937339	0.3319	0	?++---	11254	40	0	582240	1725	0	1765	0.774305242401726
Susceptibility	ENSG00000185730	ZNF696	8	143289676	Susceptibility.M1.MAF_1.perc	reference	29.7	0.2236	0.7143821	0.7363088	0.3319	0.8233789	+?-+--	24789	12	0	584620	213	0	225	0.1152756271262524
Susceptibility	ENSG00000127318	IL22	12	68248242	Susceptibility.M1.MAF_1.perc	reference	0	1	-1.0387793	1.0705206	0.3319	0	??---?	20587	0	0	543652	30	0	30	0.273035297230144
Severe	ENSG00000213626	LBH	2	30231534	Severe.M3.MAF_0.1.perc	reference	0	0.9869	-0.6471174	0.6668639	0.3319	0	----?-	3504	2	0	560553	406	0	408	0.19111624948501646
Severe	ENSG00000178700	DHFR2	3	94047836	Severe.M3.MAF_0.1.perc	reference	0	0.8935	0.8070808	0.8317044	0.3319	0	?++???	3680	2	0	552913	269	2	275	0.1601667462447798
Severe	ENSG00000082516	GEMIN5	5	154887411	Severe.M3.MAF_0.1.perc	reference	0	0.9332	-0.2007497	0.2069095	0.3319	0	--+--+	4822	26	0	570320	4246	2	4276	0.20828921869288844
Severe	ENSG00000137100	DCTN3	9	34613545	Severe.M3.MAF_0.1.perc	reference	0	0.7376	0.6682397	0.6887195	0.3319	0	?++??-	1864	3	0	549061	394	0	397	0.2892887456240123
Hospitalized	ENSG00000115421	PAPOLG	2	60756253	Hospitalized.M3.MAF_0.1.perc	reference	0	0.6892	0.1895202	0.1953368	0.3319	0	?++---	9528	22	0	565186	955	1	979	0.9720192533439577
Hospitalized	ENSG00000128973	CLN6	15	68206992	Hospitalized.M3.MAF_0.1.perc	reference	0	0.8584	0.2796839	0.288237	0.3319	0	?++-++	10206	21	0	556051	948	1	971	0.07109058113686002
Hospitalized	ENSG00000131470	PSMC3IP	17	42572310	Hospitalized.M3.MAF_0.1.perc	reference	0	0.7894	-0.3494805	0.3601592	0.3319	0	?---?+	10769	5	0	579551	606	0	611	0.3525853618007344
Susceptibility	ENSG00000168243	GNG4	1	235547685	Susceptibility.M3.MAF_0.1.perc	reference	0	0.9863	-0.5115511	0.5272034	0.3319	0	-?--?-	22812	2	0	565330	110	0	112	0.973177045375059
Susceptibility	ENSG00000119878	CRIPT	2	46616416	Susceptibility.M3.MAF_0.1.perc	reference	38.2	0.1827	0.5178326	0.5336375	0.3319	0.4466154	+?++-?	24502	31	0	563238	626	0	657	0.19099233141361924
Susceptibility	ENSG00000114487	MORC1	3	108958248	Susceptibility.M3.MAF_0.1.perc	reference	0	0.7317	-0.1838963	0.1895196	0.3319	0	-?---+	24807	27	0	588478	712	0	739	0.4738454644694668
Susceptibility	ENSG00000160867	FGFR4	5	177086905	Susceptibility.M3.MAF_0.1.perc	reference	48.3	0.1017	0.2459327	0.253456	0.3319	0.1396965	-?+++-	26760	196	0	588640	4065	1	4263	0.462805158428188
Susceptibility	ENSG00000198521	ZNF43	19	21804946	Susceptibility.M3.MAF_0.1.perc	reference	0	0.8219	0.1428677	0.1472394	0.3319	0	-?+--+	24827	60	0	578367	1234	2	1298	0.491054029758571
Susceptibility	ENSG00000100354	TNRC6B	22	40044817	Susceptibility.M3.MAF_0.1.perc	reference	0	0.8602	0.0940676	0.0969538	0.3319	0	+?+--+	27126	138	0	591861	2635	2	2777	0.5657832351912427
Severe	ENSG00000089157	RPLP0	12	120196699	Severe.M3.MAF_1.perc	reference	0	0.4346	0.6646545	0.6849787	0.3319	0	?++-??	3670	3	0	547685	179	0	182	0.3906945360323795
Severe	ENSG00000140416	TPM1	15	63042632	Severe.M3.MAF_1.perc	reference	0	0.704	-0.4398418	0.4533069	0.3319	0	?-+??-	1914	2	0	562341	995	1	999	0.9717851549949221
Hospitalized	ENSG00000237388	OR4A47	11	48488717	Hospitalized.M3.MAF_1.perc	reference	0.5	0.4035	-0.235166	0.2423868	0.3319	0.0053156	?---+-	10374	27	0	569977	1624	1	1653	0.23335119192927134
Susceptibility	ENSG00000256229	ZNF486	19	20167214	Susceptibility.M3.MAF_1.perc	reference	0	0.5085	-0.0559466	0.0576618	0.3319	0	+?--+-	26033	316	0	579631	7601	21	7959	0.5430233407395465
Severe	ENSG00000176444	CLK2	1	155262868	Severe.M4.MAF_0.1.perc	reference	0	0.5641	-0.2364767	0.2437365	0.3319	0	?-+-?-	4203	23	0	566563	2982	3	3011	0.9808549687565647
Severe	ENSG00000099769	IGFALS	16	1790413	Severe.M4.MAF_0.1.perc	reference	12	0.3381	-0.2414133	0.2488182	0.3319	0.0651806	+--+-+	4703	52	0	567515	8574	3	8632	0.045334081806069966
Severe	ENSG00000272333	KMT2B	19	35717973	Severe.M4.MAF_0.1.perc	reference	0	0.7687	0.1461509	0.1506278	0.3319	0	+++---	3722	88	0	175955	5201	3	5295	0.48005369408254167
Severe	ENSG00000203880	PCMTD2	20	64255695	Severe.M4.MAF_0.1.perc	reference	0	0.9362	0.291612	0.3005462	0.3319	0	?++-?-	4079	20	0	566064	1883	0	1903	0.8751496435782782
Hospitalized	ENSG00000155324	GRAMD2B	5	126360132	Hospitalized.M4.MAF_0.1.perc	reference	56.6	0.05576	0.424041	0.4370328	0.3319	0.4777617	?-+++-	11927	54	0	583124	3226	1	3282	0.26487591134697097
Hospitalized	ENSG00000164411	GJB7	6	87282980	Hospitalized.M4.MAF_0.1.perc	reference	5.3	0.3764	0.2016181	0.207784	0.3319	0.0199971	?+++--	11495	66	1	568776	2480	3	2554	0.8046681021186899
Susceptibility	ENSG00000112941	TENT4A	5	6713432	Susceptibility.M4.MAF_0.1.perc	reference	0	0.5833	-0.1002113	0.103274	0.3319	0	+?-+--	26909	93	0	590992	2473	0	2566	0.2517573695592431
Susceptibility	ENSG00000042813	ZPBP	7	49850421	Susceptibility.M4.MAF_0.1.perc	reference	0	0.5781	0.1056512	0.1088833	0.3319	0	-?+---	25802	106	0	576183	2139	0	2245	0.0993764111527067
Susceptibility	ENSG00000188372	ZP3	7	76397518	Susceptibility.M4.MAF_0.1.perc	reference	0	0.5443	-0.079909	0.0823604	0.3319	0	++-+--	27614	161	0	593527	4258	1	4421	0.609094902108625
Susceptibility	ENSG00000167272	POP5	12	120578764	Susceptibility.M4.MAF_0.1.perc	reference	0	0.988	-0.1421881	0.146529	0.3319	0	-?----	26879	52	0	589009	1238	0	1290	0.15877761581669916
Severe	ENSG00000188770	OPTC	1	203494153	Severe.M4.MAF_1.perc	reference	0	0.8841	-0.1175381	0.1211327	0.3319	0	?-+---	4432	73	0	566157	14966	36	15111	0.3897025987906333
Severe	ENSG00000109180	OCIAD1	4	48805212	Severe.M4.MAF_1.perc	reference	0	0.5605	-0.1462295	0.1507189	0.3319	0	+-+?--	4634	44	0	566989	8723	30	8827	0.9934313102259138
Severe	ENSG00000168004	PLAAT5	11	63461404	Severe.M4.MAF_1.perc	reference	0	0.5349	-0.1883031	0.1940624	0.3319	0	--+++-	4857	42	0	570170	5117	7	5173	0.38031850506409426
Hospitalized	ENSG00000149260	CAPN5	11	77066961	Hospitalized.M4.MAF_1.perc	reference	0	0.5905	-0.0788778	0.0812883	0.3319	0	?-+---	12124	224	0	583311	12655	10	12899	0.4012115308880063
Susceptibility	ENSG00000127954	STEAP4	7	88270892	Susceptibility.M4.MAF_1.perc	reference	21	0.2754	-0.1471732	0.1516783	0.3319	0.0337216	--+---	27323	318	1	594546	7638	5	7968	0.582079690139933
Susceptibility	ENSG00000096872	IFT74	9	26947039	Susceptibility.M4.MAF_1.perc	reference	0	0.4298	0.0558392	0.0575498	0.3319	0	+?++-+	27126	374	0	591861	8055	4	8437	0.2506125233043743
Severe	ENSG00000146676	PURB	7	44876299	Severe.M1.MAF_0.1.perc	reference	0	0.9245	1.8025212	1.8582702	0.332	0	?+???-	1617	0	0	539291	26	0	26	0.5961653113025841
Severe	ENSG00000188959	C9orf152	9	110190048	Severe.M1.MAF_0.1.perc	reference	21.2	0.2832	0.6810305	0.7020943	0.332	0.5116084	?-+?+-	4241	4	0	568224	792	0	796	0.6402262215786464
Severe	ENSG00000132141	CCT6B	17	34927859	Severe.M1.MAF_0.1.perc	reference	0	0.8875	0.4711887	0.4856961	0.332	0	?++---	3870	10	0	565276	655	0	665	0.3864016045458738
Hospitalized	ENSG00000132950	ZMYM5	13	19823482	Hospitalized.M1.MAF_0.1.perc	reference	0	0.7976	-0.2754911	0.2840078	0.332	0	?---+-	11184	11	0	582052	1002	1	1015	0.7639396522468676
Susceptibility	ENSG00000135119	RNFT2	12	116738178	Susceptibility.M1.MAF_0.1.perc	reference	0	0.5322	0.347864	0.3585685	0.332	0	-?++-+	23533	13	0	572223	166	0	179	0.912533711051917
Susceptibility	ENSG00000101017	CD40	20	46118278	Susceptibility.M1.MAF_0.1.perc	reference	0	0.9752	-0.431626	0.4449127	0.332	0	??----	21461	4	0	553402	121	0	125	0.6497056609180243
Severe	ENSG00000146676	PURB	7	44876299	Severe.M1.MAF_1.perc	reference	0	0.9245	1.8025212	1.8582702	0.332	0	?+???-	1617	0	0	539291	26	0	26	0.5961653113025841
Severe	ENSG00000188959	C9orf152	9	110190048	Severe.M1.MAF_1.perc	reference	21.2	0.2832	0.6810305	0.7020943	0.332	0.5116084	?-+?+-	4241	4	0	568224	792	0	796	0.6402262215786464
Susceptibility	ENSG00000185483	ROR1	1	63774017	Susceptibility.M1.MAF_1.perc	reference	0	0.9354	-0.609705	0.6284987	0.332	0	??--+?	21625	5	0	556499	74	0	79	0.1643193996029083
Severe	ENSG00000204424	LY6G6F	6	31706866	Severe.M3.MAF_0.1.perc	reference	0	0.9987	-0.4984115	0.5137934	0.332	0	?-----	3093	1	0	567608	476	0	477	0.7787332298176721
Severe	ENSG00000198353	HOXC4	12	54016931	Severe.M3.MAF_0.1.perc	reference	0	0.5173	0.4324737	0.4458142	0.332	0	?+++?-	2177	2	0	560233	334	0	336	0.6863158501405002
Severe	ENSG00000267795	SMIM22	16	4788397	Severe.M3.MAF_0.1.perc	reference	0	0.9252	0.3940913	0.4062178	0.332	0	?+-?--	3157	7	0	456264	1019	2	1030	0.6859690519191549
Hospitalized	ENSG00000158669	GPAT4	8	41577187	Hospitalized.M3.MAF_0.1.perc	reference	0	0.6941	0.4348104	0.4482583	0.332	0	?+--+-	8484	9	0	557205	248	0	257	0.4728616506049379
Susceptibility	ENSG00000164659	ELAPOR2	7	86876906	Susceptibility.M3.MAF_0.1.perc	reference	0	0.745	0.0866378	0.0892997	0.332	0	-?+--+	25526	148	0	580115	3383	0	3531	0.5720069688612875
Susceptibility	ENSG00000171291	ZNF439	19	11848726	Susceptibility.M3.MAF_0.1.perc	reference	0	0.917	-0.167368	0.1725164	0.332	0	-?----	26650	35	0	589097	861	0	896	0.45091612919629964
Severe	ENSG00000100191	SLC5A4	22	32218464	Severe.M3.MAF_1.perc	reference	50.2	0.07414	0.4287253	0.4419825	0.332	0.5036119	+---++	4840	43	1	569953	2292	1	2339	0.9398316764896163
Severe	ENSG00000221963	APOL6	22	35648446	Severe.M3.MAF_1.perc	reference	0	0.9891	0.610435	0.6291986	0.332	0	?+-?--	4036	6	0	564428	403	0	409	0.6902709063000407
Hospitalized	ENSG00000158669	GPAT4	8	41577187	Hospitalized.M3.MAF_1.perc	reference	0	0.6941	0.4348104	0.4482583	0.332	0	?+--+-	8484	9	0	557205	248	0	257	0.4728616506049379
Hospitalized	ENSG00000108375	RNF43	17	58353676	Hospitalized.M3.MAF_1.perc	reference	39.7	0.1564	0.3731846	0.3847249	0.332	0.2374129	?+++-+	10192	50	0	567151	2441	3	2497	0.03594298028809827
Hospitalized	ENSG00000234469	CLDN34	23	9967358	Hospitalized.M3.MAF_1.perc	reference	0	0.9642	0.6906433	0.7118952	0.332	0	?+?-?-	8148	3	2	405895	11	3	24	0.7958752278023272
Susceptibility	ENSG00000163017	ACTG2	2	73892314	Susceptibility.M3.MAF_1.perc	reference	55.8	0.07884	0.7874256	0.8116194	0.332	1.3542703	-?++?+	21992	8	0	559911	96	0	104	0.4646059504681307
Susceptibility	ENSG00000136839	OR13C9	9	104617248	Susceptibility.M3.MAF_1.perc	reference	46.2	0.1149	0.2712498	0.2796022	0.332	0.159976	+?-+--	26690	195	0	580461	4613	10	4828	0.22472349011039947
Susceptibility	ENSG00000167107	ACSF2	17	50426158	Susceptibility.M3.MAF_1.perc	reference	0	0.939	0.103576	0.1067619	0.332	0	-?++-+	27123	112	0	591010	2307	0	2419	0.7259193635760871
Severe	ENSG00000184276	DEFB108B	11	71833200	Severe.M4.MAF_0.1.perc	reference	12	0.3387	0.5289033	0.5452214	0.332	0.2402993	+-+-+-	4412	7	0	567715	585	0	592	0.6964428725804214
Hospitalized	ENSG00000153071	DAB2	5	39371675	Hospitalized.M4.MAF_0.1.perc	reference	1.8	0.3963	0.1551129	0.1599002	0.332	0.0061403	?+-+++	12077	78	0	583122	4024	0	4102	0.314719578210933
Hospitalized	ENSG00000137877	SPTBN5	15	41848146	Hospitalized.M4.MAF_0.1.perc	reference	0	0.8017	0.0563019	0.0580386	0.332	0	?++-++	12124	488	1	583311	26868	9	27376	0.2945000331806508
Hospitalized	ENSG00000179922	ZNF784	19	55620741	Hospitalized.M4.MAF_0.1.perc	reference	0	0.5909	0.1858099	0.1915417	0.332	0	?++---	11741	48	0	570918	2209	0	2257	0.8965601257824659
Susceptibility	ENSG00000128606	LRRC17	7	102913000	Susceptibility.M4.MAF_0.1.perc	reference	0	0.5971	-0.1153682	0.1189137	0.332	0	+?-++-	26312	89	0	579768	2022	0	2111	0.6084807902738155
Susceptibility	ENSG00000137103	TMEM8B	9	35814451	Susceptibility.M4.MAF_0.1.perc	reference	7.4	0.3646	0.126518	0.1304234	0.332	0.0141518	+?++++	26399	192	0	587408	4166	3	4364	0.11812729666388018
Susceptibility	ENSG00000110841	PPFIBP1	12	27523431	Susceptibility.M4.MAF_0.1.perc	reference	0	0.5515	0.0618317	0.0637332	0.332	0	+?++-+	26914	292	1	591106	6602	5	6906	0.018068700001486502
Susceptibility	ENSG00000214943	GPR33	14	31482875	Susceptibility.M4.MAF_0.1.perc	reference	0	0.8166	0.3473712	0.3580711	0.332	0	-?+--+	19651	11	0	464659	179	0	190	0.27777842700948707
Severe	ENSG00000150787	PTS	11	112226367	Severe.M4.MAF_1.perc	reference	0	0.8214	-0.424268	0.437337	0.332	0	--+-?-	4136	6	0	563153	845	0	851	0.7318175671423309
Hospitalized	ENSG00000161929	SCIMP	17	5208920	Hospitalized.M4.MAF_1.perc	reference	0	0.866	-0.3656283	0.3769166	0.332	0	?+----	9694	7	0	576279	495	0	502	0.3388472210967553
Susceptibility	ENSG00000141314	RHBDL3	17	32265832	Susceptibility.M4.MAF_1.perc	reference	0	0.6928	0.0824334	0.0849669	0.332	0	+?+-+-	26578	176	0	580275	3661	4	3845	0.4198226445479272
Susceptibility	ENSG00000100031	GGT1	22	24594811	Susceptibility.M4.MAF_1.perc	reference	79.6	5.908e-4	-0.2006398	0.2068388	0.332	0.1339168	-?+++-	26154	907	2	591648	22261	12	23196	0.6800325420466139
Severe	ENSG00000101670	LIPG	18	49560699	Severe.M1.MAF_0.1.perc	reference	0	0.9117	0.6815265	0.7026217	0.3321	0	?++++-	3641	3	0	563281	190	0	193	0.4866463326845339
Hospitalized	ENSG00000160972	PPP1R16A	8	144477969	Hospitalized.M1.MAF_0.1.perc	reference	0	0.9993	-0.623973	0.6433863	0.3321	0	?---?-	6391	1	0	559823	222	0	223	0.8312362757472104
Hospitalized	ENSG00000139154	AEBP2	12	19404045	Hospitalized.M1.MAF_0.1.perc	reference	0	0.7357	0.8832629	0.9107329	0.3321	0	?+-??-	5729	1	0	528171	64	0	65	0.2834263036804044
Hospitalized	ENSG00000215186	GOLGA6B	15	72654738	Hospitalized.M1.MAF_0.1.perc	reference	56.1	0.05814	0.3111539	0.3208084	0.3321	0.2194304	?-+-+-	8572	25	1	575175	1779	18	1842	0.5014755258865079
Hospitalized	ENSG00000184343	SRPK3	23	153776412	Hospitalized.M1.MAF_0.1.perc	reference	0	0.8538	0.8316039	0.8573629	0.3321	0	?+-??-	5991	0	1	518781	39	22	85	0.49756656458078624
Susceptibility	ENSG00000134644	PUM1	1	30931506	Susceptibility.M1.MAF_0.1.perc	reference	0	0.5691	0.2882782	0.2972232	0.3321	0	-?+++-	22596	15	0	570025	269	0	284	0.5799611897061319
Susceptibility	ENSG00000170561	IRX2	5	2745845	Susceptibility.M1.MAF_0.1.perc	reference	0	0.9982	-0.6403498	0.6602743	0.3321	0	??----	21378	1	0	555157	56	0	57	0.718290084269376
Susceptibility	ENSG00000243955	GSTA1	6	52791371	Susceptibility.M1.MAF_0.1.perc	reference	66.4	0.01801	0.6540496	0.6744004	0.3321	1.2369871	-?-+-+	25002	18	0	587977	345	0	363	0.17162683659766836
Susceptibility	ENSG00000164933	SLC25A32	8	103398635	Susceptibility.M1.MAF_0.1.perc	reference	0	0.4519	-0.3344041	0.3448142	0.3321	0	+?--??	22300	6	0	570685	243	0	249	0.10157118165965506
Severe	ENSG00000177570	SAMD12	8	118189455	Severe.M1.MAF_1.perc	reference	0	0.9581	1.207006	1.2445796	0.3321	0	?+-??-	3091	1	0	550617	78	0	79	0.5812591438908575
Hospitalized	ENSG00000115525	ST3GAL5	2	85837120	Hospitalized.M1.MAF_1.perc	reference	0	0.9329	0.5448476	0.5617334	0.3321	0	?+----	7467	5	0	566810	301	0	306	0.01876141336816286
Hospitalized	ENSG00000180921	FAM83H	8	143723933	Hospitalized.M1.MAF_1.perc	reference	0	0.5222	-0.1589233	0.1638524	0.3321	0	?---+-	10164	44	0	578193	3447	9	3509	0.6795683184808329
Hospitalized	ENSG00000184343	SRPK3	23	153776412	Hospitalized.M1.MAF_1.perc	reference	0	0.8538	0.8316039	0.8573629	0.3321	0	?+-??-	5991	0	1	518781	39	22	85	0.49756656458078624
Susceptibility	ENSG00000134644	PUM1	1	30931506	Susceptibility.M1.MAF_1.perc	reference	0	0.5691	0.2882782	0.2972232	0.3321	0	-?+++-	22596	15	0	570025	269	0	284	0.5799611897061319
Susceptibility	ENSG00000170561	IRX2	5	2745845	Susceptibility.M1.MAF_1.perc	reference	0	0.9982	-0.6403498	0.6602743	0.3321	0	??----	21378	1	0	555157	56	0	57	0.718290084269376
Susceptibility	ENSG00000164933	SLC25A32	8	103398635	Susceptibility.M1.MAF_1.perc	reference	0	0.4519	-0.3344041	0.3448142	0.3321	0	+?--??	22300	6	0	570685	243	0	249	0.10157118165965506
Severe	ENSG00000134371	CDC73	1	193121983	Severe.M3.MAF_0.1.perc	reference	0	0.6035	0.5600607	0.577436	0.3321	0	?++??-	3037	5	0	548151	596	0	601	0.328200712852044
Hospitalized	ENSG00000178999	AURKB	17	8204733	Hospitalized.M3.MAF_0.1.perc	reference	0	0.9526	-0.2568851	0.264842	0.3321	0	?-----	9952	16	0	579562	1295	0	1311	0.7640316526604647
Susceptibility	ENSG00000159352	PSMD4	1	151254709	Susceptibility.M3.MAF_0.1.perc	reference	0	0.7851	-0.2790854	0.2877777	0.3321	0	-?-+--	24535	11	0	571957	298	0	309	0.9119032651274004
Susceptibility	ENSG00000138246	DNAJC13	3	132417502	Susceptibility.M3.MAF_0.1.perc	reference	47.4	0.1073	0.2671696	0.2754623	0.3321	0.1560873	+?-+-+	27126	144	0	591860	3174	1	3320	0.6103594697437198
Severe	ENSG00000134258	VTCN1	1	117143587	Severe.M3.MAF_1.perc	reference	34.9	0.2031	0.7004299	0.7221716	0.3321	0.7796648	?-+?+-	4222	13	0	568485	2393	2	2410	0.9928810194050531
Severe	ENSG00000134371	CDC73	1	193121983	Severe.M3.MAF_1.perc	reference	0	0.6035	0.5600607	0.577436	0.3321	0	?++??-	3037	5	0	548151	596	0	601	0.328200712852044
Severe	ENSG00000140839	CLEC18B	16	74408270	Severe.M3.MAF_1.perc	reference	13.5	0.3249	-0.221705	0.2285973	0.3321	0.0367178	---??-	3680	31	0	560668	6340	2	6375	0.6333713328666213
Hospitalized	ENSG00000111186	WNT5B	12	1529891	Hospitalized.M3.MAF_1.perc	reference	0	0.6258	0.2604624	0.2685509	0.3321	0	?++-?-	10810	20	0	568789	953	1	975	0.7552471487242925
Hospitalized	ENSG00000166780	BMERB1	16	15434475	Hospitalized.M3.MAF_1.perc	reference	48.7	0.09908	0.7197426	0.742086	0.3321	1.1395373	?-+--+	10381	22	0	566206	1762	0	1784	0.6255395926768852
Susceptibility	ENSG00000159352	PSMD4	1	151254709	Susceptibility.M3.MAF_1.perc	reference	0	0.7851	-0.2790854	0.2877777	0.3321	0	-?-+--	24535	11	0	571957	298	0	309	0.9119032651274004
Severe	ENSG00000085840	ORC1	1	52372829	Severe.M4.MAF_0.1.perc	reference	0	0.8857	-0.1782966	0.1838293	0.3321	0	?-----	4675	31	0	570238	4921	1	4954	0.21816143603186844
Severe	ENSG00000150787	PTS	11	112226367	Severe.M4.MAF_0.1.perc	reference	0	0.6755	-0.4242454	0.4373723	0.3321	0	--+??-	4012	6	0	562652	843	0	849	0.7318175671423309
Susceptibility	ENSG00000135686	KLHL36	16	84648511	Susceptibility.M4.MAF_0.1.perc	reference	0	0.7695	0.0770821	0.0794714	0.3321	0	-?++-+	25501	195	0	577131	4131	1	4328	0.4597735476722305
Severe	ENSG00000138085	ATRAID	2	27212027	Severe.M4.MAF_1.perc	reference	0	0.811	-0.1764032	0.1818877	0.3321	0	?-----	4742	31	0	570320	5713	9	5762	0.5772217152683248
Hospitalized	ENSG00000077713	SLC25A43	23	119399336	Hospitalized.M4.MAF_1.perc	reference	0	0.9916	-0.3429395	0.3536179	0.3321	0	?---?-	9105	10	2	521650	194	96	400	0.5561230490188305
Susceptibility	ENSG00000172380	GNG12	1	67701475	Susceptibility.M4.MAF_1.perc	reference	2.3	0.402	0.1625903	0.1676457	0.3321	0.0068047	+-++--	24161	49	0	577099	997	4	1054	0.2598277750603718
Susceptibility	ENSG00000196950	SLC39A10	2	195575977	Susceptibility.M4.MAF_1.perc	reference	0	0.425	0.0754224	0.0777638	0.3321	0	--++++	27649	202	1	593695	3985	7	4203	0.6983467217611545
Susceptibility	ENSG00000236027	PATE3	11	125788127	Susceptibility.M4.MAF_1.perc	reference	0	0.9356	0.0909691	0.0937991	0.3321	0	+?++--	25526	131	0	588221	3029	5	3170	0.5814721887906196
Susceptibility	ENSG00000139988	RDH12	14	67701886	Susceptibility.M4.MAF_1.perc	reference	19.1	0.2932	-0.1487846	0.1534123	0.3321	0.0266943	-?+-+-	26860	123	0	590263	2603	2	2730	0.28919111678209736
Severe	ENSG00000127603	MACF1	1	39081316	Severe.M1.MAF_0.1.perc	reference	0	0.9974	-0.3814742	0.3933628	0.3322	0	?--+--	3456	9	0	561672	1706	0	1715	0.6949847221400149
Severe	ENSG00000139131	YARS2	12	32727490	Severe.M1.MAF_0.1.perc	reference	0	0.724	0.6254266	0.644962	0.3322	0	?++++-	2539	4	0	563403	424	0	428	0.42010762446274974
Hospitalized	ENSG00000197217	ENTPD4	8	23385783	Hospitalized.M1.MAF_0.1.perc	reference	0	0.6943	-0.2566376	0.2646793	0.3322	0	--+---	11114	16	0	586265	1134	0	1150	0.8717201137393933
Hospitalized	ENSG00000064763	FAR2	12	29149103	Hospitalized.M1.MAF_0.1.perc	reference	0	0.4399	0.5965431	0.615174	0.3322	0	?++-?-	7358	4	0	562452	190	0	194	0.6011203296114285
Hospitalized	ENSG00000180917	CMTR2	16	71281389	Hospitalized.M1.MAF_0.1.perc	reference	37	0.1742	0.5973864	0.6160896	0.3322	0.6607794	?--+++	10961	12	0	568714	497	0	509	0.964965860499
Susceptibility	ENSG00000258597	SERPINA2	14	94364313	Susceptibility.M1.MAF_0.1.perc	reference	0	1	1.51144	1.5585998	0.3322	0	??+???	994	2	0	510	0	0	2	0.3345896479152686
Severe	ENSG00000206150	RNASE13	14	21032818	Severe.M1.MAF_1.perc	reference	0	0.8235	1.4303535	1.4750841	0.3322	0	?+----	2039	1	0	560981	97	0	98	0.8485157629993778
Hospitalized	ENSG00000064763	FAR2	12	29149103	Hospitalized.M1.MAF_1.perc	reference	0	0.4399	0.5965431	0.615174	0.3322	0	?++-?-	7358	4	0	562452	190	0	194	0.6011203296114285
Severe	ENSG00000164465	DCBLD1	6	117453817	Severe.M3.MAF_0.1.perc	reference	0	0.9837	-0.3960931	0.4084816	0.3322	0	?---?-	3776	6	0	566052	1000	1	1008	0.9726915057653588
Hospitalized	ENSG00000116151	MORN1	1	2321253	Hospitalized.M3.MAF_0.1.perc	reference	0	0.6186	0.252514	0.2604211	0.3322	0	?+---+	11038	31	0	568505	1094	0	1125	0.27315838260582737
Hospitalized	ENSG00000197587	DMBX1	1	46489836	Hospitalized.M3.MAF_0.1.perc	reference	0	0.8043	-0.2688645	0.2772442	0.3322	0	?-----	10915	15	0	565451	1042	1	1059	0.8825540522462805
Hospitalized	ENSG00000089022	MAPKAPK5	12	111842228	Hospitalized.M3.MAF_0.1.perc	reference	0	0.6819	-0.3528343	0.3638903	0.3322	0	?----+	9663	8	0	564920	660	1	670	0.3966920059791669
Hospitalized	ENSG00000015133	CCDC88C	14	91271323	Hospitalized.M3.MAF_0.1.perc	reference	0	0.8553	-0.3775255	0.3892891	0.3322	0	?-+---	11572	16	0	570020	403	0	419	0.1691315783968473
Susceptibility	ENSG00000124788	ATXN1	6	16299112	Susceptibility.M3.MAF_0.1.perc	reference	41.9	0.1421	0.3484571	0.359348	0.3322	0.2554242	+?+-+-	26468	100	0	580396	1896	3	2002	0.01669691672669647
Susceptibility	ENSG00000198954	KIFBP	10	68988803	Susceptibility.M3.MAF_0.1.perc	reference	0	0.9986	-0.1272815	0.1312601	0.3322	0	+?----	26986	60	0	591301	1545	1	1607	0.08278587639824146
Susceptibility	ENSG00000258597	SERPINA2	14	94364313	Susceptibility.M3.MAF_0.1.perc	reference	0	1	1.51144	1.5585998	0.3322	0	??+???	994	2	0	510	0	0	2	0.3345896479152686
Susceptibility	ENSG00000196155	PLEKHG4	16	67277510	Susceptibility.M3.MAF_0.1.perc	reference	0	0.8254	0.1695138	0.1748244	0.3322	0	-?++-+	26458	49	0	584341	755	0	804	0.6184454394340526
Severe	ENSG00000172139	SLC9C1	3	112140898	Severe.M3.MAF_1.perc	reference	0	0.9475	0.3008029	0.3101938	0.3322	0	?+--+-	4499	21	0	569446	1380	0	1401	0.19811297803126418
Severe	ENSG00000137100	DCTN3	9	34613545	Severe.M3.MAF_1.perc	reference	0	0.7391	0.6677212	0.6886125	0.3322	0	?++??-	1864	3	0	549061	395	0	398	0.2892887456240123
Hospitalized	ENSG00000171502	COL24A1	1	85729233	Hospitalized.M3.MAF_1.perc	reference	0	0.9345	0.195087	0.201204	0.3322	0	-++++-	11298	57	0	586875	1457	1	1516	0.17047838298291962
Hospitalized	ENSG00000170364	SETMAR	3	4303304	Hospitalized.M3.MAF_1.perc	reference	20.7	0.2828	-0.3952426	0.4076015	0.3322	0.1949735	?+----	11226	17	0	570565	996	2	1017	0.40845981969446093
Hospitalized	ENSG00000197822	OCLN	5	69492292	Hospitalized.M3.MAF_1.perc	reference	0	0.8783	0.2178463	0.2246384	0.3322	0	?+-+-+	11401	33	0	581886	1540	4	1581	0.5404976172645034
Hospitalized	ENSG00000122735	DNAI1	9	34457414	Hospitalized.M3.MAF_1.perc	reference	13.7	0.3267	0.2355716	0.2429325	0.3322	0.0590224	?-+-++	11610	62	0	582122	3568	2	3634	0.19084490645051624
Hospitalized	ENSG00000107669	ATE1	10	121740424	Hospitalized.M3.MAF_1.perc	reference	0	0.9817	0.1855031	0.1912904	0.3322	0	?++--+	11314	39	0	581898	2199	5	2248	0.5914673648588822
Hospitalized	ENSG00000015133	CCDC88C	14	91271323	Hospitalized.M3.MAF_1.perc	reference	0	0.8553	-0.3775255	0.3892891	0.3322	0	?-+---	11572	16	0	570020	403	0	419	0.1691315783968473
Hospitalized	ENSG00000101463	SYNDIG1	20	24469629	Hospitalized.M3.MAF_1.perc	reference	72	0.006487	1.0745568	1.1081157	0.3322	3.3941668	?---++	8142	10	0	565167	559	0	569	0.8709085560916261
Susceptibility	ENSG00000186532	SMYD4	17	1779485	Susceptibility.M3.MAF_1.perc	reference	0	0.7971	0.0807976	0.0833218	0.3322	0	-?++-+	25800	181	0	591071	3824	0	4005	0.0068378944623080345
Susceptibility	ENSG00000108963	DPH1	17	2030137	Susceptibility.M3.MAF_1.perc	reference	0	0.8977	0.056371	0.0581374	0.3322	0	+?+++-	27126	347	1	591861	7524	28	7929	0.24375863197333722
Severe	ENSG00000170860	LSM3	3	14178817	Severe.M4.MAF_0.1.perc	reference	0	0.5085	-0.4449035	0.4588511	0.3322	0	?-+?--	4063	5	0	564336	666	0	671	0.7297502808255052
Severe	ENSG00000111344	RASAL1	12	113098819	Severe.M4.MAF_0.1.perc	reference	0	0.8919	-0.1539574	0.1587548	0.3322	0	+-----	4906	51	0	570620	6979	1	7032	0.5439750956764468
Severe	ENSG00000182809	CRIP2	14	105472962	Severe.M4.MAF_0.1.perc	reference	0	0.6307	0.2438792	0.2514855	0.3322	0	-+---+	4576	20	0	566231	2154	0	2174	0.9954402445826623
Severe	ENSG00000154040	CABYR	18	24138987	Severe.M4.MAF_0.1.perc	reference	55.2	0.06302	0.5167242	0.5329155	0.3322	0.6947945	?-+-++	4434	17	1	569264	3834	3	3859	0.3953839037721809
Hospitalized	ENSG00000115353	TACR1	2	75046463	Hospitalized.M4.MAF_0.1.perc	reference	31.4	0.212	0.3095811	0.3192548	0.3322	0.1622229	?-++--	10493	58	0	564853	2891	1	2951	0.8982063879870107
Hospitalized	ENSG00000204314	PRRT1	6	32148359	Hospitalized.M4.MAF_0.1.perc	reference	0	0.6858	0.2315541	0.2387823	0.3322	0	?+--?+	9934	27	0	575155	1470	1	1499	0.04213365212757295
Hospitalized	ENSG00000130167	TSPAN16	19	11296139	Hospitalized.M4.MAF_0.1.perc	reference	0	0.6304	0.2411463	0.2486904	0.3322	0	?+++--	11076	33	0	580506	1219	0	1252	0.6949578235094853
Hospitalized	ENSG00000147081	AKAP4	23	50190777	Hospitalized.M4.MAF_0.1.perc	reference	0	0.5778	0.2223666	0.229318	0.3322	0	?+-+++	10472	16	10	525427	557	245	1083	0.6146211095046998
Susceptibility	ENSG00000115128	SF3B6	2	24067586	Susceptibility.M4.MAF_0.1.perc	reference	0	0.5786	0.4165645	0.429591	0.3322	0	-?+-?-	21660	8	0	562378	145	0	153	0.19441684924877847
Susceptibility	ENSG00000100557	CCDC198	14	57469300	Susceptibility.M4.MAF_0.1.perc	reference	6	0.3723	0.1579767	0.1629284	0.3322	0.0143547	+?++--	26529	69	0	589783	1367	0	1436	0.1057115810051392
Susceptibility	ENSG00000258597	SERPINA2	14	94364313	Susceptibility.M4.MAF_0.1.perc	reference	0	1	1.51144	1.5585998	0.3322	0	??+???	994	2	0	510	0	0	2	0.3345896479152686
Severe	ENSG00000160325	CACFD1	9	133459965	Severe.M4.MAF_1.perc	reference	47.1	0.09213	0.49707	0.5125854	0.3322	0.5700592	--++++	4709	36	0	568559	4272	3	4314	0.19990479511283157
Hospitalized	ENSG00000104064	GABPB1	15	50275389	Hospitalized.M4.MAF_1.perc	reference	0	0.7371	-0.1301958	0.1342524	0.3322	0	?---+-	9696	76	0	577279	4971	12	5071	0.972518706514974
Susceptibility	ENSG00000171793	CTPS1	1	40979688	Susceptibility.M4.MAF_1.perc	reference	0	0.6075	0.0946557	0.0976164	0.3322	0	-?++-+	27033	136	0	591489	2608	1	2746	0.4803290812521253
Susceptibility	ENSG00000162415	ZSWIM5	1	45016399	Susceptibility.M4.MAF_1.perc	reference	27.4	0.2294	0.089903	0.0927135	0.3322	0.0144675	++--+-	27803	822	1	596161	19058	26	19934	0.31638066907996487
Susceptibility	ENSG00000146909	NOM1	7	156949712	Susceptibility.M4.MAF_1.perc	reference	30.2	0.2088	0.0899146	0.0927293	0.3322	0.0139367	+--+-+	28017	633	1	596177	14695	18	15366	0.15390313261001498
Susceptibility	ENSG00000129696	TTI2	8	33473386	Susceptibility.M4.MAF_1.perc	reference	0	0.525	-0.0507044	0.0522873	0.3322	0	-?-+--	27126	387	1	591861	9802	21	10233	0.2544358462490227
Hospitalized	ENSG00000173705	SUSD5	3	33150043	Hospitalized.M1.MAF_0.1.perc	reference	5.1	0.3774	0.4541133	0.4684365	0.3323	0.0719363	?++-++	9752	8	0	568816	293	0	301	0.929234999671467
Hospitalized	ENSG00000090013	BLVRB	19	40447765	Hospitalized.M1.MAF_0.1.perc	reference	0	0.8608	-0.520683	0.5370511	0.3323	0	?-+?--	8408	5	0	560426	285	0	290	0.8166493291839754
Susceptibility	ENSG00000163630	SYNPR	3	63228315	Susceptibility.M1.MAF_0.1.perc	reference	0	0.983	-0.5619717	0.5796858	0.3323	0	-?--?-	23352	2	0	563639	75	0	77	0.3059805103383646
Susceptibility	ENSG00000170469	SPATA24	5	139396563	Susceptibility.M1.MAF_0.1.perc	reference	12.8	0.3325	0.278224	0.2869534	0.3323	0.0731585	+?-+--	25959	38	0	577498	732	1	772	0.589832071911549
Susceptibility	ENSG00000104818	CGB2	19	49031890	Susceptibility.M1.MAF_0.1.perc	reference	0	0.6848	-0.3363018	0.3469134	0.3323	0	-?--??	22521	6	0	570861	224	0	230	0.8163052821551299
Severe	ENSG00000160959	LRRC14	8	144517992	Severe.M1.MAF_1.perc	reference	0	0.9836	0.4648161	0.4794907	0.3323	0	?+-?--	2201	6	0	563716	1505	0	1511	0.02999007225337926
Severe	ENSG00000076650	GPATCH1	19	33080899	Severe.M1.MAF_1.perc	reference	0	0.9812	-0.4432031	0.457193	0.3323	0	---+?-	4063	9	0	566496	711	0	720	0.30556439882693776
Hospitalized	ENSG00000177888	ZBTB41	1	197153682	Hospitalized.M1.MAF_1.perc	reference	0	0.9016	0.7341099	0.7571976	0.3323	0	?+-+?-	6441	4	0	549134	110	0	114	0.6272716267059931
Hospitalized	ENSG00000173705	SUSD5	3	33150043	Hospitalized.M1.MAF_1.perc	reference	5.1	0.3774	0.4541133	0.4684365	0.3323	0.0719363	?++-++	9752	8	0	568816	293	0	301	0.929234999671467
Hospitalized	ENSG00000135045	C9orf40	9	74946583	Hospitalized.M1.MAF_1.perc	reference	0	0.8713	0.8187	0.844518	0.3323	0	?++??-	6443	2	0	560693	96	0	98	0.7645664519453659
Susceptibility	ENSG00000163046	ANKRD30BL	2	132147591	Susceptibility.M1.MAF_1.perc	reference	0	0.8926	-0.6803201	0.7017116	0.3323	0	??----	2332	3	0	14376	21	0	24	0.8512940792627061
Susceptibility	ENSG00000163630	SYNPR	3	63228315	Susceptibility.M1.MAF_1.perc	reference	0	0.983	-0.5619717	0.5796858	0.3323	0	-?--?-	23352	2	0	563639	75	0	77	0.3059805103383646
Susceptibility	ENSG00000154493	C10orf90	10	126424997	Susceptibility.M1.MAF_1.perc	reference	0	0.4144	-0.2187645	0.2256579	0.3323	0	-?-+-+	24310	20	0	587924	496	0	516	0.8490031031546937
Severe	ENSG00000188177	ZC3H6	2	112275597	Severe.M3.MAF_0.1.perc	reference	22.2	0.267	0.6203945	0.6398907	0.3323	0.5738456	+-+-++	4789	13	0	567974	635	0	648	0.2423925746855953
Severe	ENSG00000134917	ADAMTS8	11	130404923	Severe.M3.MAF_0.1.perc	reference	0	0.7324	-0.211889	0.2185545	0.3323	0	--++-+	4613	25	0	566198	3620	2	3649	0.9543497293799423
Susceptibility	ENSG00000059573	ALDH18A1	10	95605941	Susceptibility.M3.MAF_0.1.perc	reference	17.6	0.3023	0.2004505	0.2067723	0.3323	0.0487032	+?++++	25897	81	0	585702	1805	3	1892	0.41048730613356144
Severe	ENSG00000173264	GPR137	11	64270062	Severe.M3.MAF_1.perc	reference	45.5	0.1188	0.7354475	0.7586247	0.3323	1.1522979	?++-+-	3939	21	0	565800	4422	0	4443	0.38226136524481263
Severe	ENSG00000242715	CCDC169	13	36222008	Severe.M3.MAF_1.perc	reference	0	0.9851	-0.6422074	0.6623598	0.3323	0	?--+?-	3652	3	0	564641	381	0	384	0.46102517477035126
Susceptibility	ENSG00000177600	RPLP2	11	809965	Susceptibility.M3.MAF_1.perc	reference	0	0.9889	0.26577	0.2741549	0.3323	0	+?++--	24274	21	0	586562	298	0	319	0.4589571592882314
Severe	ENSG00000123684	LPGAT1	1	211743457	Severe.M4.MAF_0.1.perc	reference	0	0.6904	0.4179239	0.4310841	0.3323	0	?++-?-	3850	11	0	562798	795	0	806	0.06073280949594412
Severe	ENSG00000214510	SPINK13	5	148268180	Severe.M4.MAF_0.1.perc	reference	44.7	0.1638	0.8653718	0.8925846	0.3323	1.0917724	?++??-	4273	9	0	567204	921	0	930	0.054570356507643386
Susceptibility	ENSG00000255221	CARD17	11	105092469	Susceptibility.M4.MAF_0.1.perc	reference	0	0.9889	-0.2183	0.2251927	0.3323	0	-?----	24262	19	0	584655	494	0	513	0.5826391235530984
Severe	ENSG00000121741	ZMYM2	13	19958677	Severe.M4.MAF_1.perc	reference	0	0.7725	-0.1756195	0.1811541	0.3323	0	+--+--	4828	47	0	568024	4402	0	4449	0.2884551172810086
Severe	ENSG00000103490	PYCARD	16	31201486	Severe.M4.MAF_1.perc	reference	0	0.9979	-0.3461289	0.3570073	0.3323	0	----?-	4269	10	0	565213	1052	0	1062	0.300772613806605
Severe	ENSG00000105401	CDC37	19	10391133	Severe.M4.MAF_1.perc	reference	0	0.8349	-0.2552252	0.2632822	0.3323	0	+--+?-	4358	17	0	564349	2662	0	2679	0.6452558896988978
Hospitalized	ENSG00000172179	PRL	6	22287244	Hospitalized.M4.MAF_1.perc	reference	0	0.8449	-0.237568	0.2450263	0.3323	0	?--+--	9748	28	0	566843	2235	2	2267	0.670237403220495
Susceptibility	ENSG00000137288	UQCC2	6	33694293	Susceptibility.M4.MAF_1.perc	reference	0	0.7202	0.2046464	0.2110968	0.3323	0	+?++++	26185	33	0	587872	579	0	612	0.33315702087364363
Susceptibility	ENSG00000172289	OR10V1	11	59712916	Susceptibility.M1.MAF_0.1.perc	reference	0	0.9875	-0.3659977	0.3776065	0.3324	0	-?--+-	23151	6	0	571915	182	0	188	0.2015002178038109
Susceptibility	ENSG00000172289	OR10V1	11	59712916	Susceptibility.M1.MAF_1.perc	reference	0	0.9875	-0.3659977	0.3776065	0.3324	0	-?--+-	23151	6	0	571915	182	0	188	0.2015002178038109
Susceptibility	ENSG00000126804	ZBTB1	14	64503712	Susceptibility.M1.MAF_1.perc	reference	0	0.9623	-0.6788785	0.7003399	0.3324	0	-?----	22237	1	0	553868	48	0	49	0.39448765194859825
Severe	ENSG00000108055	SMC3	10	110567695	Severe.M3.MAF_0.1.perc	reference	0	1	-0.613578	0.6329662	0.3324	0	?--+--	4002	3	0	564420	474	0	477	0.8632027571706904
Severe	ENSG00000166884	OR4D6	11	59456938	Severe.M3.MAF_0.1.perc	reference	0	0.944	0.7365754	0.7599329	0.3324	0	?++-?-	3783	4	0	562522	283	0	287	0.03894849638744695
Hospitalized	ENSG00000196611	MMP1	11	102789401	Hospitalized.M3.MAF_0.1.perc	reference	42.7	0.137	0.4835124	0.4988129	0.3324	0.4932955	?+++-+	11032	42	0	581444	2050	0	2092	0.09908800142755199
Susceptibility	ENSG00000166471	TMEM41B	11	9280654	Susceptibility.M3.MAF_0.1.perc	reference	0	0.8294	-0.2292632	0.2365089	0.3324	0	-?-++-	24197	17	0	581767	414	0	431	0.7013442052263821
Hospitalized	ENSG00000242715	CCDC169	13	36222008	Hospitalized.M3.MAF_1.perc	reference	31.8	0.2097	0.5872572	0.6059215	0.3324	0.5409185	?-++++	9728	9	0	578715	384	0	393	0.8698466571319062
Susceptibility	ENSG00000148572	NRBF2	10	63133247	Susceptibility.M3.MAF_1.perc	reference	37.9	0.1684	0.3573793	0.3686762	0.3324	0.2340811	+?+---	24296	180	0	567461	3765	6	3957	0.052799131023925125
Susceptibility	ENSG00000171224	FAM241B	10	69630247	Susceptibility.M3.MAF_1.perc	reference	0	0.8634	-0.2341178	0.2415522	0.3324	0	-?---?	22721	15	0	574016	438	1	455	0.41684976451035577
Susceptibility	ENSG00000185482	STAC3	12	57243453	Susceptibility.M3.MAF_1.perc	reference	0	0.8032	-0.1515022	0.1562925	0.3324	0	-?---+	27029	45	0	591488	943	1	990	0.7826515172763484
Severe	ENSG00000127054	INTS11	1	1311585	Severe.M4.MAF_0.1.perc	reference	0	0.8996	0.1505329	0.1553081	0.3324	0	?++++-	4675	78	0	570238	7053	0	7131	0.13404469357934012
Severe	ENSG00000109861	CTSC	11	88265069	Severe.M4.MAF_0.1.perc	reference	0	0.4484	0.2208413	0.2278298	0.3324	0	+++?-+	4293	32	0	566779	3485	0	3517	0.3613438639856176
Severe	ENSG00000142252	GEMIN7	19	45079195	Severe.M4.MAF_0.1.perc	reference	63.3	0.0657	1.0539747	1.0874667	0.3324	1.8737152	?-+??-	4035	8	0	563376	548	1	558	0.6856375344110575
Hospitalized	ENSG00000151503	NCAPD3	11	134150113	Hospitalized.M4.MAF_0.1.perc	reference	0	0.468	-0.102472	0.1057293	0.3324	0	?--+++	12124	129	0	583311	7389	4	7526	0.9523564409968731
Hospitalized	ENSG00000196510	ANAPC7	12	110372900	Hospitalized.M4.MAF_0.1.perc	reference	0	0.4243	0.1993106	0.2056449	0.3324	0	?+----	11936	41	0	571041	1974	0	2015	0.2782762924532415
Susceptibility	ENSG00000122779	TRIM24	7	138460259	Susceptibility.M4.MAF_0.1.perc	reference	0	0.8028	0.0909982	0.0938758	0.3324	0	-?++++	26971	144	0	589387	2924	2	3072	0.28778730134690744
Susceptibility	ENSG00000132746	ALDH3B2	11	67662160	Susceptibility.M4.MAF_0.1.perc	reference	0	0.7565	0.0749064	0.077279	0.3324	0	--++--	27803	201	1	596157	4301	3	4510	0.1013716114603212
Susceptibility	ENSG00000110218	PANX1	11	94128841	Susceptibility.M4.MAF_0.1.perc	reference	0	0.6849	-0.0999855	0.1031504	0.3324	0	+?---+	27067	102	0	591659	2459	0	2561	0.5407923162270885
Susceptibility	ENSG00000159217	IGF2BP1	17	48997385	Susceptibility.M4.MAF_0.1.perc	reference	0	0.4547	-0.1029384	0.1062011	0.3324	0	-?--+-	25851	97	0	585518	2478	0	2575	0.8803052049830167
Severe	ENSG00000024526	DEPDC1	1	68474152	Severe.M4.MAF_1.perc	reference	0	0.7944	-0.1569962	0.1619767	0.3324	0	?----+	4687	53	0	570121	7088	6	7153	0.21521606605294735
Severe	ENSG00000111215	PRR4	12	10845849	Severe.M4.MAF_1.perc	reference	46.3	0.09754	0.4940972	0.509723	0.3324	0.6041015	+-+--+	4522	17	0	566528	1322	2	1343	0.5334740080323122
Susceptibility	ENSG00000174840	PDE12	3	57556274	Susceptibility.M4.MAF_1.perc	reference	41	0.1482	0.2222874	0.2293205	0.3324	0.0996182	-?++-+	26646	158	0	590246	3266	4	3432	0.4271642463966319
Severe	ENSG00000162882	HAAO	2	42767089	Severe.M1.MAF_0.1.perc	reference	0	0.7189	0.5999419	0.6190788	0.3325	0	?+--+-	3964	6	0	564644	310	0	316	0.5807433331509965
Severe	ENSG00000168269	FOXI1	5	170105897	Severe.M1.MAF_0.1.perc	reference	0	0.6352	1.4608788	1.5073307	0.3325	0	?+--??	1759	0	0	544224	40	0	40	0.3106532499892797
Severe	ENSG00000104859	CLASRP	19	45039045	Severe.M1.MAF_0.1.perc	reference	0	0.9992	-1.0065319	1.0386658	0.3325	0	?--?-?	2026	0	0	536084	206	0	206	0.9999999999999999
Hospitalized	ENSG00000161031	PGLYRP2	19	15468645	Hospitalized.M1.MAF_0.1.perc	reference	0	0.7475	0.539242	0.5564286	0.3325	0	?+----	9491	7	0	564796	259	0	266	0.622516079891616
Susceptibility	ENSG00000104044	OCA2	15	27754875	Susceptibility.M1.MAF_0.1.perc	reference	0	0.603	-0.274946	0.2836965	0.3325	0	+?-++-	24960	16	0	578966	430	0	446	0.614010117534044
Severe	ENSG00000237412	PRSS56	2	232520388	Severe.M1.MAF_1.perc	reference	0	0.9869	-0.4463107	0.4605777	0.3325	0	?---?-	3091	3	0	452995	855	0	858	0.4020340858631468
Severe	ENSG00000168269	FOXI1	5	170105897	Severe.M1.MAF_1.perc	reference	0	0.6352	1.4608788	1.5073307	0.3325	0	?+--??	1759	0	0	544224	40	0	40	0.3106532499892797
Severe	ENSG00000104859	CLASRP	19	45039045	Severe.M1.MAF_1.perc	reference	0	0.9992	-1.0065319	1.0386658	0.3325	0	?--?-?	2026	0	0	536084	206	0	206	0.9999999999999999
Hospitalized	ENSG00000105341	DMAC2	19	41431318	Hospitalized.M1.MAF_1.perc	reference	0	0.9812	-0.4359854	0.4498709	0.3325	0	?---?-	10118	8	0	565523	386	0	394	0.9464663198502332
Susceptibility	ENSG00000141562	NARF	17	82458180	Susceptibility.M1.MAF_1.perc	reference	0	0.9359	0.2760966	0.2848917	0.3325	0	-?++-?	25028	18	0	587367	308	0	326	0.9668611973394611
Severe	ENSG00000148110	MFSD14B	9	94374569	Severe.M3.MAF_0.1.perc	reference	0	0.9854	0.3723502	0.3842482	0.3325	0	?++---	3950	10	0	564444	1340	0	1350	0.3865815284468468
Severe	ENSG00000151338	MIPOL1	14	37197913	Severe.M3.MAF_0.1.perc	reference	0	0.9835	-0.364261	0.3759018	0.3325	0	---?--	4393	10	0	567116	1254	0	1264	0.28654512183256153
Hospitalized	ENSG00000225921	NOL7	6	13615335	Hospitalized.M3.MAF_0.1.perc	reference	0	0.6416	0.2928089	0.3021509	0.3325	0	?++---	10253	17	0	578523	775	0	792	0.5331473452217019
Hospitalized	ENSG00000280090	OR8B4	11	124423904	Hospitalized.M3.MAF_0.1.perc	reference	0	0.7652	0.3294561	0.3399514	0.3325	0	?++-?-	10616	15	0	567988	533	0	548	0.6080235226450994
Susceptibility	ENSG00000180116	C12orf40	12	39626167	Susceptibility.M3.MAF_0.1.perc	reference	0	0.8394	0.1682215	0.1735861	0.3325	0	-?++--	27063	46	0	591803	743	0	789	0.46694626197956207
Severe	ENSG00000145020	AMT	3	49416778	Severe.M3.MAF_1.perc	reference	0	0.8574	-0.2702275	0.2788398	0.3325	0	--+-+-	4695	12	0	568872	2425	1	2439	0.1748626989086608
Severe	ENSG00000148110	MFSD14B	9	94374569	Severe.M3.MAF_1.perc	reference	0	0.9854	0.3723502	0.3842482	0.3325	0	?++---	3950	10	0	564444	1340	0	1350	0.3865815284468468
Severe	ENSG00000197619	ZNF615	19	51991332	Severe.M3.MAF_1.perc	reference	0	0.9391	-0.4105453	0.4236578	0.3325	0	--+?--	3210	5	0	568172	863	1	870	0.2842361640726544
Hospitalized	ENSG00000135917	SLC19A3	2	227683763	Hospitalized.M3.MAF_1.perc	reference	0	0.7996	-0.2230537	0.2301539	0.3325	0	?---++	8491	19	0	567595	1544	1	1565	0.608789561503107
Hospitalized	ENSG00000121570	DPPA4	3	109326141	Hospitalized.M3.MAF_1.perc	reference	0	0.9675	0.4562849	0.4708479	0.3325	0	?+-+--	10014	9	0	568142	210	0	219	0.2484125198053732
Hospitalized	ENSG00000134461	ANKRD16	10	5861616	Hospitalized.M3.MAF_1.perc	reference	0	0.9264	-0.1866045	0.1925537	0.3325	0	?-+---	11195	38	0	567123	1954	0	1992	0.8556902843106784
Susceptibility	ENSG00000164099	PRSS12	4	118280038	Susceptibility.M3.MAF_1.perc	reference	12.1	0.3366	0.0913853	0.0943084	0.3325	0.0094855	+?+--+	27126	585	0	591861	11851	43	12522	0.2619463987401205
Susceptibility	ENSG00000059378	PARP12	7	140023749	Susceptibility.M3.MAF_1.perc	reference	0	0.5436	0.1315406	0.1357281	0.3325	0	--++-+	27169	72	0	592079	1330	0	1402	0.3397788832327411
Susceptibility	ENSG00000126266	FFAR1	19	35351552	Susceptibility.M3.MAF_1.perc	reference	31.8	0.2098	0.425209	0.438747	0.3325	0.3052209	+?+-+-	23467	22	1	574582	413	1	439	0.9376408435659561
Severe	ENSG00000135605	TEC	4	48135783	Severe.M4.MAF_0.1.perc	reference	0	0.5734	-0.2494943	0.2574616	0.3325	0	---+--	4698	19	0	569811	3525	4	3552	0.6949755127053461
Severe	ENSG00000077279	DCX	23	111293779	Severe.M4.MAF_0.1.perc	reference	0	0.9989	-0.5699332	0.5881085	0.3325	0	?--??-	3229	0	1	521128	130	72	276	0.5017252540845144
Hospitalized	ENSG00000128059	PPAT	4	56393362	Hospitalized.M4.MAF_0.1.perc	reference	0	0.6142	0.2295441	0.2368652	0.3325	0	?+----	10716	31	0	581456	1469	0	1500	0.09335056356919551
Hospitalized	ENSG00000104689	TNFRSF10A	8	23190452	Hospitalized.M4.MAF_0.1.perc	reference	42.8	0.1365	0.3168965	0.3270072	0.3325	0.2011477	?++-+-	11965	82	0	583118	4197	1	4281	0.24377025434164054
Susceptibility	ENSG00000115705	TPO	2	1374066	Susceptibility.M4.MAF_0.1.perc	reference	0	0.921	0.0523354	0.0540005	0.3325	0	+?+-++	27126	405	0	591861	9181	3	9592	0.5542190325715052
Susceptibility	ENSG00000141424	SLC39A6	18	36108531	Susceptibility.M4.MAF_0.1.perc	reference	0	0.5005	0.0877844	0.0905887	0.3325	0	+?+---	25934	148	0	578558	3042	1	3192	0.4145274593804806
Severe	ENSG00000196867	ZFP28	19	56538948	Severe.M4.MAF_1.perc	reference	0	0.9325	0.2328029	0.2402379	0.3325	0	+++--+	3679	33	0	178235	1980	3	2019	0.540531239462751
Susceptibility	ENSG00000166391	MOGAT2	11	75717838	Susceptibility.M4.MAF_1.perc	reference	46.7	0.1117	0.1471966	0.1518905	0.3325	0.0461845	+?-+-+	27126	279	1	591861	5977	4	6266	0.5958343968421573
Severe	ENSG00000144426	NBEAL1	2	203014879	Severe.M1.MAF_0.1.perc	reference	0	0.971	-0.3311435	0.3418091	0.3326	0	?-+---	4638	8	0	568551	1608	0	1616	0.19745062646483755
Severe	ENSG00000010270	STARD3NL	7	38178245	Severe.M1.MAF_0.1.perc	reference	0	0.7266	1.6222645	1.6745036	0.3326	0	?+-+??	1874	1	0	532218	41	0	42	0.7021542211436345
Severe	ENSG00000090661	CERS4	19	8206736	Severe.M1.MAF_0.1.perc	reference	0	0.758	0.4357254	0.4496819	0.3326	0	+++?+-	4489	9	0	568895	608	0	617	0.7412256951674947
Hospitalized	ENSG00000116750	UCHL5	1	193012250	Hospitalized.M1.MAF_0.1.perc	reference	0	0.8628	0.582688	0.6013806	0.3326	0	?++??-	6694	3	0	550602	163	0	166	0.8261599226801153
Hospitalized	ENSG00000156042	CFAP70	10	73253759	Hospitalized.M1.MAF_0.1.perc	reference	0	0.4263	0.4197436	0.4332178	0.3326	0	?-++?-	8851	7	0	575733	395	0	402	0.7548646217210131
Hospitalized	ENSG00000166840	GLYATL1	11	58905398	Hospitalized.M1.MAF_0.1.perc	reference	64.5	0.02371	1.2353964	1.2750899	0.3326	4.5307507	?+-++-	10965	16	0	580133	505	0	521	0.5155453173598322
Hospitalized	ENSG00000188032	C19orf67	19	14081624	Hospitalized.M1.MAF_0.1.perc	reference	0	0.9919	-0.4982464	0.5142339	0.3326	0	?---?-	8928	5	0	467614	232	0	237	0.8964720693923526
Susceptibility	ENSG00000106153	CHCHD2	7	56101573	Susceptibility.M1.MAF_0.1.perc	reference	0	0.492	-0.4378634	0.4519554	0.3326	0	-?-+?-	21819	3	0	563909	139	0	142	0.484053452635185
Susceptibility	ENSG00000188352	FOCAD	9	20658309	Susceptibility.M1.MAF_0.1.perc	reference	0	0.9316	-0.1503634	0.1551989	0.3326	0	+?-+-+	26661	44	0	590980	1118	0	1162	0.5488077487925066
Severe	ENSG00000010270	STARD3NL	7	38178245	Severe.M1.MAF_1.perc	reference	0	0.7266	1.6222645	1.6745036	0.3326	0	?+-+??	1874	1	0	532218	41	0	42	0.7021542211436345
Hospitalized	ENSG00000116750	UCHL5	1	193012250	Hospitalized.M1.MAF_1.perc	reference	0	0.8628	0.582688	0.6013806	0.3326	0	?++??-	6694	3	0	550602	163	0	166	0.8261599226801153
Susceptibility	ENSG00000106153	CHCHD2	7	56101573	Susceptibility.M1.MAF_1.perc	reference	0	0.492	-0.4378634	0.4519554	0.3326	0	-?-+?-	21819	3	0	563909	139	0	142	0.484053452635185
Susceptibility	ENSG00000197150	ABCB8	7	151028422	Susceptibility.M1.MAF_1.perc	reference	0	0.6261	0.2250226	0.2322475	0.3326	0	-?++--	26039	29	0	590979	446	0	475	0.3087626752524098
Severe	ENSG00000163714	U2SURP	3	142964497	Severe.M3.MAF_0.1.perc	reference	0	0.955	0.4160569	0.429381	0.3326	0	?+--+-	4218	8	0	557882	790	0	798	0.7422887615017636
Severe	ENSG00000138768	USO1	4	75724577	Severe.M3.MAF_0.1.perc	reference	0	0.992	0.7540306	0.7782221	0.3326	0	?+-+?-	3342	4	0	561072	203	0	207	0.7680858305781314
Severe	ENSG00000080608	PUM3	9	2720469	Severe.M3.MAF_0.1.perc	reference	0	0.6747	0.2294899	0.23685610000000001	0.3326	0	?++-+-	4612	26	0	570063	2944	3	2976	0.02849081544552017
Hospitalized	ENSG00000174928	C3orf33	3	155762617	Hospitalized.M3.MAF_0.1.perc	reference	24.6	0.2573	0.5600888	0.5780158	0.3326	0.4456265	?-++--	10626	14	0	565752	619	0	633	0.3307299412160284
Hospitalized	ENSG00000082515	MRPL22	5	154941073	Hospitalized.M3.MAF_0.1.perc	reference	0	0.9906	-0.3531209	0.3644426	0.3326	0	?--+--	9751	8	0	578655	620	1	630	0.9858389818211319
Hospitalized	ENSG00000171574	ZNF584	19	58401504	Hospitalized.M3.MAF_0.1.perc	reference	0	0.6727	-0.4725545	0.4876984	0.3326	0	?--++-	8999	4	0	579714	303	1	309	0.02894641401063575
Susceptibility	ENSG00000175105	ZNF654	3	88059255	Susceptibility.M3.MAF_0.1.perc	reference	0	0.407	0.4861085	0.5017063	0.3326	0	??++--	24478	8	0	553516	72	0	80	0.3207968874226492
Susceptibility	ENSG00000141854	MISP3	19	14072536	Susceptibility.M3.MAF_0.1.perc	reference	0	1	1.1840042	1.221953	0.3326	0	??+???	2289	3	0	19379	5	0	8	0.6330694776274128
Susceptibility	ENSG00000012211	PRICKLE3	23	49174802	Susceptibility.M3.MAF_0.1.perc	reference	0	0.4322	0.3883491	0.4008417	0.3326	0	??+-??	20748	2	2	517601	38	16	76	0.37905222925373033
Severe	ENSG00000163714	U2SURP	3	142964497	Severe.M3.MAF_1.perc	reference	0	0.955	0.4159759	0.4293696	0.3326	0	?+--+-	4218	8	0	557882	792	0	800	0.7422887615017636
Severe	ENSG00000177034	MTX3	5	79976716	Severe.M3.MAF_1.perc	reference	0	0.959	-0.4633801	0.4782421	0.3326	0	?-----	3930	3	0	567864	735	0	738	0.40203195215545373
Severe	ENSG00000103363	ELOB	16	2771414	Severe.M3.MAF_1.perc	reference	0	1	-0.8153563	0.8415971	0.3326	0	?--?--	3881	1	0	563920	313	0	314	0.5637659505861846
Hospitalized	ENSG00000174928	C3orf33	3	155762617	Hospitalized.M3.MAF_1.perc	reference	24.6	0.2573	0.5600888	0.5780158	0.3326	0.4456265	?-++--	10626	14	0	565752	619	0	633	0.3307299412160284
Hospitalized	ENSG00000108039	XPNPEP1	10	109864766	Hospitalized.M3.MAF_1.perc	reference	0	0.4503	-0.2942645	0.3037051	0.3326	0	?---?+	7496	12	0	564918	875	0	887	0.7069194531610973
Susceptibility	ENSG00000005889	ZFX	23	24149173	Susceptibility.M3.MAF_1.perc	reference	0	0.9294	-0.1945883	0.2008161	0.3326	0	-?-+--	24542	11	3	535847	171	89	366	0.11753026836994583
Severe	ENSG00000204389	HSPA1A	6	31815543	Severe.M4.MAF_0.1.perc	reference	0	0.6377	-0.311839	0.3218588	0.3326	0	---??+	4212	9	0	565742	1768	2	1781	0.3048080201200573
Severe	ENSG00000171295	ZNF440	19	11814273	Severe.M4.MAF_0.1.perc	reference	0	0.5227	-0.1923617	0.1985558	0.3326	0	+-----	4822	25	0	570320	5141	2	5170	0.501358116275385
Severe	ENSG00000198889	DCAF12L1	23	126549383	Severe.M4.MAF_0.1.perc	reference	0	0.9992	-0.642373	0.6630526	0.3326	0	?--?--	1699	0	0	517335	144	80	304	0.8218855053293137
Hospitalized	ENSG00000124003	MOGAT1	2	222671658	Hospitalized.M4.MAF_0.1.perc	reference	0	0.5724	-0.1515692	0.1564273	0.3326	0	--+-++	11612	49	0	586803	3721	0	3770	0.8273008770140908
Hospitalized	ENSG00000108961	RANGRF	17	8288654	Hospitalized.M4.MAF_0.1.perc	reference	0	0.6195	0.2587978	0.2671034	0.3326	0	?+++++	11291	25	0	580892	1027	0	1052	0.7296765136666346
Hospitalized	ENSG00000184619	KRBA2	17	8356902	Hospitalized.M4.MAF_0.1.perc	reference	2.8	0.3909	0.2567925	0.2650246	0.3326	0.0213809	?+++--	11001	27	0	569853	1628	0	1655	0.7517036232973955
Susceptibility	ENSG00000168427	KLHL30	2	238138668	Susceptibility.M4.MAF_0.1.perc	reference	24.4	0.2584	-0.1280263	0.1321366	0.3326	0.0242941	+?----	27340	270	0	591878	6377	4	6655	0.8410475115440956
Susceptibility	ENSG00000137672	TRPC6	11	101451564	Susceptibility.M4.MAF_0.1.perc	reference	23.3	0.2659	-0.1616436	0.1668359	0.3326	0.0385736	-?--++	26578	217	0	589971	5354	2	5575	0.9583507710156279
Susceptibility	ENSG00000120659	TNFSF11	13	42562736	Susceptibility.M4.MAF_0.1.perc	reference	4.1	0.3834	0.1485117	0.1532769	0.3326	0.0139895	-?+-++	26062	94	0	585520	1881	0	1975	0.21587291660273156
Susceptibility	ENSG00000140992	PDPK1	16	2537979	Susceptibility.M4.MAF_0.1.perc	reference	0	0.5066	-0.1214874	0.1253846	0.3326	0	-?-+--	25939	62	0	585883	1677	1	1741	0.6575597032586574
Susceptibility	ENSG00000177548	RABEP2	16	28904421	Susceptibility.M4.MAF_0.1.perc	reference	51.9	0.08046	-0.2249989	0.2322122	0.3326	0.117292	-?+-+-	26638	196	0	587522	4398	2	4598	0.34183367503227846
Severe	ENSG00000100416	TRMU	22	46330875	Severe.M4.MAF_1.perc	reference	0	0.9675	-0.1470168	0.1517424	0.3326	0	----+-	4906	39	0	570620	4797	2	4840	0.9823690886242868
Susceptibility	ENSG00000179348	GATA2	3	128479427	Susceptibility.M4.MAF_1.perc	reference	0	0.9176	0.081546	0.0841713	0.3326	0	-?++-+	26019	168	0	584411	3699	0	3867	0.6599220173197394
Susceptibility	ENSG00000215475	SIAH3	13	45777242	Susceptibility.M4.MAF_1.perc	reference	21.6	0.277	-0.2556111	0.2638077	0.3326	0.0899697	+?--+-	26409	46	0	577486	1279	1	1327	0.5905938112743994
Hospitalized	ENSG00000131089	ARHGEF9	23	63634967	Hospitalized.M1.MAF_0.1.perc	reference	31.8	0.2259	1.1209414	1.1570591	0.3327	1.0240841	?-???+	5355	1	0	509007	14	7	29	0.48370164249229597
Susceptibility	ENSG00000144567	RETREG2	2	219176225	Susceptibility.M1.MAF_0.1.perc	reference	0	0.679	0.4226655	0.4363625	0.3327	0	??+++?	22785	11	0	557464	134	0	145	0.5147526217259314
Susceptibility	ENSG00000169180	XPO6	16	28097976	Susceptibility.M1.MAF_0.1.perc	reference	75.3	0.01747	15.8201265	16.3301032	0.3327	484.7543331	??+++?	20776	5	0	518252	26	0	31	0.5739300981966909
Severe	ENSG00000142583	SLC2A5	1	9035106	Severe.M1.MAF_1.perc	reference	0	0.4196	-0.3833917	0.3957949	0.3327	0	?-+---	4012	3	0	565850	511	1	516	0.9560871377485045
Severe	ENSG00000178031	ADAMTSL1	9	17906563	Severe.M1.MAF_1.perc	reference	49.4	0.09515	0.8425952	0.8697825	0.3327	1.7049715	?-++-+	4505	7	0	569357	500	0	507	0.8623225927158823
Hospitalized	ENSG00000131089	ARHGEF9	23	63634967	Hospitalized.M1.MAF_1.perc	reference	31.8	0.2259	1.1209414	1.1570591	0.3327	1.0240841	?-???+	5355	1	0	509007	14	7	29	0.48370164249229597
Susceptibility	ENSG00000144567	RETREG2	2	219176225	Susceptibility.M1.MAF_1.perc	reference	0	0.679	0.4226655	0.4363625	0.3327	0	??+++?	22785	11	0	557464	134	0	145	0.5147526217259314
Susceptibility	ENSG00000114378	HYAL1	3	50299890	Susceptibility.M1.MAF_1.perc	reference	0	0.9903	-0.4463874	0.4608044	0.3327	0	-?----	24281	5	0	583847	119	0	124	0.7786155249597836
Susceptibility	ENSG00000169180	XPO6	16	28097976	Susceptibility.M1.MAF_1.perc	reference	75.3	0.01747	15.8201265	16.3301032	0.3327	484.7543331	??+++?	20776	5	0	518252	26	0	31	0.5739300981966909
Severe	ENSG00000136870	ZNF189	9	101398873	Severe.M3.MAF_0.1.perc	reference	27.4	0.2476	0.6617485	0.6831968	0.3327	0.5702316	?++?--	4317	12	0	567723	1087	0	1099	0.3480150598164907
Severe	ENSG00000089009	RPL6	12	112405189	Severe.M3.MAF_0.1.perc	reference	0	0.9404	0.7511564	0.7754728	0.3327	0	?++??-	3492	3	0	533866	224	0	227	0.6001967251007522
Hospitalized	ENSG00000140297	GCNT3	15	59594875	Hospitalized.M3.MAF_0.1.perc	reference	0	0.8514	-0.1910723	0.1972654	0.3327	0	?-+-+-	10623	31	0	568445	2288	0	2319	0.5215149314787418
Susceptibility	ENSG00000179832	MROH1	8	144148016	Susceptibility.M3.MAF_0.1.perc	reference	0	0.7482	-0.2793206	0.2883765	0.3327	0	-?--+-	26388	20	0	581438	231	0	251	0.17585557812925887
Susceptibility	ENSG00000008323	PLEKHG6	12	6310436	Susceptibility.M3.MAF_0.1.perc	reference	0	0.5839	0.0945587	0.0976183	0.3327	0	-?+-+-	27118	128	0	591857	2768	1	2898	0.13982526782156385
Susceptibility	ENSG00000273899	NOL12	22	37681673	Susceptibility.M3.MAF_0.1.perc	reference	0	0.9088	-0.120557	0.1244565	0.3327	0	-?--+-	24846	61	0	573928	1664	1	1727	0.31511746104320704
Severe	ENSG00000183309	ZNF623	8	143636019	Severe.M3.MAF_1.perc	reference	0	0.994	-0.5735748	0.5921613	0.3327	0	?--?--	3442	1	0	562470	496	0	497	0.5064644443660259
Severe	ENSG00000136870	ZNF189	9	101398873	Severe.M3.MAF_1.perc	reference	27.4	0.2476	0.6617486	0.6831967	0.3327	0.570231	?++?--	4294	12	0	567593	1086	0	1098	0.3480150598164907
Severe	ENSG00000132005	RFX1	19	13961530	Severe.M3.MAF_1.perc	reference	0	0.9137	-0.2472277	0.2552197	0.3327	0	?--?--	4294	15	0	567593	3179	4	3202	0.5418893163829244
Susceptibility	ENSG00000184378	ACTRT3	3	169766921	Susceptibility.M3.MAF_1.perc	reference	0	0.4452	0.0570085	0.0588556	0.3327	0	-?++--	25141	331	0	577750	7549	31	7942	0.6644420711782253
Susceptibility	ENSG00000005102	MEOX1	17	43640389	Susceptibility.M3.MAF_1.perc	reference	0	0.8857	-0.132783	0.1370711	0.3327	0	-?-+-+	25430	51	0	575675	1281	0	1332	0.28278780205537557
Severe	ENSG00000010278	CD9	12	6199715	Severe.M4.MAF_0.1.perc	reference	0	0.8005	0.4096891	0.4229597	0.3327	0	?++-+-	4606	9	0	569712	893	0	902	0.2852661980185754
Hospitalized	ENSG00000162999	DUSP19	2	183078559	Hospitalized.M4.MAF_0.1.perc	reference	0	0.9583	0.1905245	0.1966912	0.3327	0	?+++-+	11427	40	0	568348	2251	1	2293	0.8415019588673347
Hospitalized	ENSG00000153767	GTF2E1	3	120742637	Hospitalized.M4.MAF_0.1.perc	reference	53.9	0.06992	0.4653976	0.4804191	0.3327	0.5230528	?+--++	10948	41	0	566246	2109	0	2150	0.6373575965017316
Hospitalized	ENSG00000136960	ENPP2	8	119557086	Hospitalized.M4.MAF_0.1.perc	reference	0	0.903	-0.1427401	0.1473394	0.3327	0	?--++-	11986	69	0	580844	3661	4	3738	0.29848746714151286
Severe	ENSG00000002745	WNT16	7	121325367	Severe.M4.MAF_1.perc	reference	0	0.9392	-0.2002269	0.2067149	0.3327	0	------	4718	30	0	569005	5502	6	5544	0.33470609282647606
Severe	ENSG00000072210	ALDH3A2	17	19648136	Severe.M4.MAF_1.perc	reference	0	0.7103	-0.1263426	0.1304351	0.3327	0	+--+-+	4828	78	0	568024	10202	18	10316	0.16860704309036775
Severe	ENSG00000198028	ZNF560	19	9466355	Severe.M4.MAF_1.perc	reference	7.8	0.3662	-0.2722473	0.2810373	0.3327	0.0527955	----++	3777	34	0	178424	2515	4	2557	0.10450937076938181
Severe	ENSG00000159197	KCNE2	21	34364006	Severe.M1.MAF_0.1.perc	reference	0	0.754	0.8372319	0.8644233	0.3328	0	?+-?--	3575	2	0	565245	193	0	195	0.514113135817383
Hospitalized	ENSG00000186094	AGBL4	1	48532854	Hospitalized.M1.MAF_0.1.perc	reference	0	0.9525	-0.4353132	0.4494782	0.3328	0	?--+--	10927	5	0	568534	318	1	325	0.7815262692365086
Hospitalized	ENSG00000118491	ZC2HC1B	6	143864436	Hospitalized.M1.MAF_0.1.perc	reference	0	0.7641	-0.5942253	0.6135855	0.3328	0	?---+-	7233	3	0	565066	194	0	197	0.31294187529315376
Susceptibility	ENSG00000153936	HS2ST1	1	86914635	Susceptibility.M1.MAF_0.1.perc	reference	0	0.9518	-0.6906171	0.7131502	0.3328	0	??--+?	22170	2	0	552906	48	0	50	0.9482795002062994
Susceptibility	ENSG00000116005	PCYOX1	2	70257386	Susceptibility.M1.MAF_0.1.perc	reference	0	0.6842	-0.1711156	0.1766987	0.3328	0	+?---+	25739	32	0	576606	885	1	919	0.4272844737525515
Susceptibility	ENSG00000089048	ESF1	20	13714322	Susceptibility.M1.MAF_0.1.perc	reference	0	0.5414	0.2420618	0.2499606	0.3328	0	+?+++-	24584	23	0	584130	407	0	430	0.2897014768946061
Severe	ENSG00000239779	WBP1	2	74458400	Severe.M1.MAF_1.perc	reference	0	0.8801	0.4341502	0.4482825	0.3328	0	?+-?--	3696	9	0	563570	653	0	662	0.1679084912214291
Severe	ENSG00000101670	LIPG	18	49560699	Severe.M1.MAF_1.perc	reference	0	0.9115	0.680345	0.702492	0.3328	0	?++++-	3643	5	0	563287	191	0	196	0.4866463326845339
Severe	ENSG00000159197	KCNE2	21	34364006	Severe.M1.MAF_1.perc	reference	0	0.754	0.8372319	0.8644233	0.3328	0	?+-?--	3575	2	0	565245	193	0	195	0.514113135817383
Hospitalized	ENSG00000047849	MAP4	3	47850690	Hospitalized.M1.MAF_1.perc	reference	0	0.9918	-0.3029676	0.3128383	0.3328	0	?---+-	10912	12	0	579164	925	0	937	0.3067494939872013
Susceptibility	ENSG00000153936	HS2ST1	1	86914635	Susceptibility.M1.MAF_1.perc	reference	0	0.9518	-0.6906171	0.7131502	0.3328	0	??--+?	22170	2	0	552906	48	0	50	0.9482795002062994
Severe	ENSG00000115687	PASK	2	241106099	Severe.M3.MAF_0.1.perc	reference	0	0.4894	-0.2070611	0.2138168	0.3328	0	-----+	4906	27	1	570619	3810	1	3841	0.2060740971694641
Severe	ENSG00000151023	ENKUR	10	24981979	Severe.M3.MAF_0.1.perc	reference	0	0.5488	-0.4950991	0.5111586	0.3328	0	?--+-+	4058	5	0	554869	665	0	670	0.7699471542982134
Hospitalized	ENSG00000105700	KXD1	19	18557762	Hospitalized.M3.MAF_0.1.perc	reference	0	0.5073	0.3004533	0.3102341	0.3328	0	?++-?-	6552	13	0	562809	837	0	850	0.030331991523534947
Hospitalized	ENSG00000186654	PRR5	22	44668547	Hospitalized.M3.MAF_0.1.perc	reference	0	0.6467	-0.3945667	0.4074161	0.3328	0	?---?+	8879	6	0	563554	394	0	400	0.3949749474167882
Susceptibility	ENSG00000130479	MAP1S	19	17719242	Susceptibility.M3.MAF_0.1.perc	reference	0	0.5687	-0.1658873	0.1712847	0.3328	0	+?--++	26832	39	0	588835	849	0	888	0.036349051862831834
Severe	ENSG00000064419	TNPO3	7	128954180	Severe.M3.MAF_1.perc	reference	0	0.915	-0.4004461	0.4134393	0.3328	0	?-++--	4074	5	0	564952	1124	1	1131	0.5055215090277194
Severe	ENSG00000139155	SLCO1C1	12	20695332	Severe.M3.MAF_1.perc	reference	0	0.7356	-0.184021	0.1900263	0.3328	0	?-+-+-	4612	27	0	570066	9268	27	9349	0.9770456797885354
Severe	ENSG00000180089	TMEM86B	19	55226638	Severe.M3.MAF_1.perc	reference	0	0.4337	0.3571273	0.3687473	0.3328	0	?-+?--	3019	8	0	567771	862	0	870	0.19705744815074341
Hospitalized	ENSG00000116171	SCP2	1	52927276	Hospitalized.M3.MAF_1.perc	reference	0	0.4413	-0.2482353	0.2562901	0.3328	0	?----+	11231	18	0	580841	1299	0	1317	0.9357611432301463
Hospitalized	ENSG00000132746	ALDH3B2	11	67662160	Hospitalized.M3.MAF_1.perc	reference	5.2	0.3771	0.1831908	0.1891565	0.3328	0.0251974	?+--+-	12010	122	0	584071	5095	6	5229	0.057634333309650135
Hospitalized	ENSG00000196655	TRAPPC4	11	119018763	Hospitalized.M3.MAF_1.perc	reference	72.3	0.01265	0.6979554	0.7206376	0.3328	1.2984735	?-++?-	10387	21	0	567387	1387	1	1410	0.21387901347312183
Hospitalized	ENSG00000111215	PRR4	12	10845849	Hospitalized.M3.MAF_1.perc	reference	67.4	0.01557	0.6589817	0.6803723	0.3328	1.2125918	?-+--+	9169	15	0	565773	690	0	705	0.3142612710656799
Hospitalized	ENSG00000105700	KXD1	19	18557762	Hospitalized.M3.MAF_1.perc	reference	0	0.5073	0.3004533	0.3102341	0.3328	0	?++-?-	6552	13	0	562809	837	0	850	0.030331991523534947
Hospitalized	ENSG00000102393	GLA	23	101393273	Hospitalized.M3.MAF_1.perc	reference	0	0.9994	-0.8489976	0.8767051	0.3328	0	?---?-	6771	0	0	524209	44	27	98	0.38134779131231783
Susceptibility	ENSG00000204740	MALRD1	10	19048801	Susceptibility.M3.MAF_1.perc	reference	0	0.7363	-0.0919704	0.0949695	0.3328	0	-?--+-	26972	148	0	589395	2687	4	2843	0.44733402246107945
Severe	ENSG00000129460	NGDN	14	23469689	Severe.M4.MAF_0.1.perc	reference	0	0.8102	0.2106093	0.2174608	0.3328	0	-++---	4845	30	0	570450	3121	1	3153	0.9969820688029836
Hospitalized	ENSG00000090104	RGS1	1	192575763	Hospitalized.M4.MAF_0.1.perc	reference	0	0.6428	-0.2635101	0.2720612	0.3328	0	?----+	10986	16	0	580002	1118	1	1136	0.4339026760847856
Hospitalized	ENSG00000079332	SAR1A	10	70147289	Hospitalized.M4.MAF_0.1.perc	reference	0	0.7965	-0.3268575	0.3375036	0.3328	0	?-+-+-	10009	13	0	575964	650	0	663	0.5887766807703398
Hospitalized	ENSG00000151498	ACAD8	11	134253548	Hospitalized.M4.MAF_0.1.perc	reference	0	0.7375	0.1505146	0.1554213	0.3328	0	?+----	11611	65	0	581603	3732	0	3797	0.4547179477441339
Susceptibility	ENSG00000146192	FGD2	6	37005646	Susceptibility.M4.MAF_0.1.perc	reference	0	0.851	-0.0650558	0.0671704	0.3328	0	+?----	27126	241	0	591861	5820	2	6065	0.6987188834827719
Susceptibility	ENSG00000148925	BTBD10	11	13388008	Susceptibility.M4.MAF_0.1.perc	reference	63.1	0.02827	0.3799162	0.3923013	0.3328	0.3857054	+?-++-	26349	79	0	579946	1949	0	2028	0.9173456782694078
Susceptibility	ENSG00000120458	MSANTD2	11	124766498	Susceptibility.M4.MAF_0.1.perc	reference	0	0.9332	-0.1056769	0.1091252	0.3328	0	---+-+	25605	85	0	578269	2227	0	2312	0.30359991071471715
Severe	ENSG00000102393	GLA	23	101393273	Severe.M4.MAF_1.perc	reference	0	0.4631	-0.3509394	0.3623753	0.3328	0	+--?+-	4178	4	2	524719	150	67	292	0.4694387365774625
Susceptibility	ENSG00000163832	ELP6	3	47495640	Susceptibility.M4.MAF_1.perc	reference	8.7	0.3569	-0.126465	0.1305843	0.3328	0.0147907	-?-+-+	26646	177	0	590246	4553	2	4734	0.4654764807424561
Susceptibility	ENSG00000013288	MAN2B2	4	6575189	Susceptibility.M4.MAF_1.perc	reference	0	0.5355	-0.0315096	0.0325357	0.3328	0	------	28159	1130	2	596189	24877	36	26083	0.10325506841632318
Susceptibility	ENSG00000145882	PCYOX1L	5	149358037	Susceptibility.M4.MAF_1.perc	reference	64	0.01639	0.2051648	0.2118582	0.3328	0.1348717	+---++	27169	181	1	592078	4039	4	4230	0.3163362369051061
Hospitalized	ENSG00000111716	LDHB	12	21635342	Hospitalized.M1.MAF_0.1.perc	reference	0	0.7322	1.0260882	1.0596042	0.3329	0	?+--?-	6605	1	0	561245	50	0	51	0.5268238402693539
Susceptibility	ENSG00000179774	ATOH7	10	68230595	Susceptibility.M1.MAF_0.1.perc	reference	0	0.5019	-0.46327	0.4784039	0.3329	0	-?--??	22048	3	0	562625	110	1	115	0.48434862711581045
Susceptibility	ENSG00000112874	NUDT12	5	103548855	Susceptibility.M1.MAF_1.perc	reference	0	0.6944	-0.2793262	0.2884713	0.3329	0	+?-++?	25435	12	0	579696	311	0	323	0.7781621914949157
Susceptibility	ENSG00000179774	ATOH7	10	68230595	Susceptibility.M1.MAF_1.perc	reference	0	0.5019	-0.46327	0.4784039	0.3329	0	-?--??	22048	3	0	562625	110	1	115	0.48434862711581045
Severe	ENSG00000092345	DAZL	3	16586792	Severe.M3.MAF_0.1.perc	reference	0	0.9701	0.6852697	0.7077122	0.3329	0	?++---	2391	3	0	563874	287	0	290	0.1719577561362452
Severe	ENSG00000168447	SCNN1B	16	23278231	Severe.M3.MAF_0.1.perc	reference	0	0.7389	-0.3757007	0.387979	0.3329	0	?--?--	4222	6	0	568485	1126	0	1132	0.5537470017294017
Hospitalized	ENSG00000185955	C7orf61	7	100456620	Hospitalized.M3.MAF_0.1.perc	reference	0	0.9244	-0.3334976	0.3444501	0.3329	0	?--+--	8238	7	0	561783	739	2	750	0.4235749966785379
Hospitalized	ENSG00000075089	ACTR6	12	100199122	Hospitalized.M3.MAF_0.1.perc	reference	0	0.7595	0.3012705	0.3111193	0.3329	0	?+----	10348	20	0	578646	810	0	830	0.5442624709265674
Susceptibility	ENSG00000183621	ZNF438	10	30820207	Susceptibility.M3.MAF_0.1.perc	reference	0	0.4836	0.1119853	0.1156447	0.3329	0	-?+---	26193	93	0	579384	1923	3	2022	0.4425223446249017
Severe	ENSG00000118997	DNAH7	2	195737703	Severe.M3.MAF_1.perc	reference	0	0.5764	-0.06968	0.0719613	0.3329	0	+--++-	5025	275	0	570630	46227	78	46658	0.6548411981256606
Severe	ENSG00000156273	BACH1	21	29194071	Severe.M3.MAF_1.perc	reference	0	0.9111	-0.3788229	0.3912286	0.3329	0	?----+	4190	5	0	568586	1062	0	1067	0.46465067571308877
Hospitalized	ENSG00000132170	PPARG	3	12287368	Hospitalized.M3.MAF_1.perc	reference	30	0.2212	0.7144023	0.7377506	0.3329	0.8256397	?-+++-	11008	13	0	564385	400	0	413	0.5619638227755205
Susceptibility	ENSG00000135638	EMX1	2	72916260	Susceptibility.M3.MAF_1.perc	reference	16.2	0.3112	0.4322194	0.4463473	0.3329	0.2003362	+?-++-	24663	15	0	585287	220	0	235	0.41876701841582026
Susceptibility	ENSG00000152465	NMT2	10	15102584	Susceptibility.M3.MAF_1.perc	reference	0	0.6115	0.1333451	0.1377126	0.3329	0	-?+---	25783	68	0	577953	1324	0	1392	0.3648750323527743
Susceptibility	ENSG00000276644	DACH1	13	71437966	Susceptibility.M3.MAF_1.perc	reference	0	0.4518	-0.1377566	0.1422659	0.3329	0	??--+-	24652	89	2	553351	787	5	890	0.8019849613853746
Severe	ENSG00000135736	CCDC102A	16	57512181	Severe.M4.MAF_0.1.perc	reference	0	0.9593	-0.1731486	0.1788052	0.3329	0	+--+++	4539	32	0	566031	4179	2	4215	0.6819147143132912
Severe	ENSG00000158301	GPRASP2	23	102712176	Severe.M4.MAF_0.1.perc	reference	0	0.992	-0.3331483	0.3440403	0.3329	0	---??-	4118	6	2	523267	287	168	633	0.4755370033143843
Hospitalized	ENSG00000181240	SLC25A41	19	6426037	Hospitalized.M4.MAF_0.1.perc	reference	23.1	0.2673	0.2451274	0.2531666	0.3329	0.0850401	?+++-+	11735	75	0	582502	4604	5	4689	0.5856861904183956
Hospitalized	ENSG00000132010	ZNF20	19	12092843	Hospitalized.M4.MAF_0.1.perc	reference	0	0.4273	0.1863058	0.192409	0.3329	0	?+----	10658	51	0	579790	2087	1	2140	0.28556244116367224
Susceptibility	ENSG00000173230	GOLGB1	3	121663199	Susceptibility.M4.MAF_0.1.perc	reference	31.8	0.197	0.1052988	0.1087503	0.3329	0.0205864	-++++-	28159	652	0	596189	13791	2	14447	0.44975964861789963
Severe	ENSG00000164304	CAGE1	6	7326656	Severe.M4.MAF_1.perc	reference	0	0.8353	-0.1695047	0.1750381	0.3329	0	----++	4958	53	0	570549	6166	5	6229	0.8910735791840774
Severe	ENSG00000204019	CT83	23	116461686	Severe.M4.MAF_1.perc	reference	0	1	-0.7292472	0.7531325	0.3329	0	?--??-	3357	1	0	519012	67	26	120	0.7226212495353317
Susceptibility	ENSG00000177174	OR14C36	1	248348775	Susceptibility.M4.MAF_1.perc	reference	0.6	0.4028	-0.0977691	0.1009679	0.3329	0.0013166	+?-+--	25604	111	1	575517	2987	2	3104	0.48165933240576364
Susceptibility	ENSG00000066427	ATXN3	14	92044496	Susceptibility.M4.MAF_1.perc	reference	0	0.6428	-0.0663412	0.068516	0.3329	0	-?--+-	27126	285	11	591861	4620	83	5093	0.5922407671600913
Susceptibility	ENSG00000087842	PIR	23	15384799	Susceptibility.M4.MAF_1.perc	reference	0	0.4593	-0.1633638	0.1687204	0.3329	0	-?--+-	23828	21	3	537219	465	107	706	0.36907137432386
Severe	ENSG00000105854	PON2	7	95404862	Severe.M1.MAF_0.1.perc	reference	0	0.9499	0.7153355	0.7389031	0.333	0	?++?--	4052	3	0	565397	212	0	215	0.974574991402305
Severe	ENSG00000124257	NEURL2	20	45888625	Severe.M1.MAF_0.1.perc	reference	0	0.9331	1.0538849	1.0887231	0.333	0	?+++?-	2046	1	0	559865	96	0	97	0.950384760742778
Hospitalized	ENSG00000138796	HADH	4	107989714	Hospitalized.M1.MAF_0.1.perc	reference	0	0.6968	-0.2718239	0.28075870000000003	0.333	0	?--??-	6170	11	0	559213	1135	2	1150	0.4789148468294935
Hospitalized	ENSG00000165066	NKX6-3	8	41645177	Hospitalized.M1.MAF_0.1.perc	reference	0	0.8976	0.7369469	0.7612442	0.333	0	?+--?-	5847	3	0	560479	181	0	184	0.058970577499452045
Hospitalized	ENSG00000158077	NLRP14	11	7020479	Hospitalized.M1.MAF_0.1.perc	reference	0	0.6558	0.2772508	0.2863724	0.333	0	?+---+	10444	21	0	579506	853	0	874	0.5666058941661911
Susceptibility	ENSG00000166105	GLB1L3	11	134274245	Susceptibility.M1.MAF_0.1.perc	reference	0	0.9045	0.1626285	0.167979	0.333	0	+?++-+	26341	44	1	589118	907	1	955	0.3184128522914633
Susceptibility	ENSG00000230657	PRB4	12	11307077	Susceptibility.M1.MAF_0.1.perc	reference	0	0.7803	0.2039821	0.2107204	0.333	0	-?+--?	23847	23	0	574885	468	0	491	0.4015939869152488
Susceptibility	ENSG00000159111	MRPL10	17	47823272	Susceptibility.M1.MAF_0.1.perc	reference	0	0.9974	-0.5324491	0.5500255	0.333	0	-?----	25586	6	0	543256	78	0	84	0.9058456173430627
Susceptibility	ENSG00000275395	FCGBP	19	39863323	Susceptibility.M1.MAF_0.1.perc	reference	0	0.9394	0.0841646	0.0869467	0.333	0	+?+-++	26862	160	0	590805	3661	4	3829	0.34122402912192534
Hospitalized	ENSG00000205111	CDKL4	2	39175646	Hospitalized.M1.MAF_1.perc	reference	0	0.7188	0.4344629	0.4487522	0.333	0	?++-+-	11263	10	0	581179	261	0	271	0.6417229261108343
Hospitalized	ENSG00000165066	NKX6-3	8	41645177	Hospitalized.M1.MAF_1.perc	reference	0	0.8976	0.7369469	0.7612442	0.333	0	?+--?-	5847	3	0	560479	181	0	184	0.058970577499452045
Severe	ENSG00000186092	OR4F5	1	65419	Severe.M3.MAF_0.1.perc	reference	0	0.7659	0.9066178	0.9365679	0.333	0	?-+-??	156	0	0	33748	8	4	16	0.8811418040553367
Severe	ENSG00000204856	FAM216A	12	110468415	Severe.M3.MAF_0.1.perc	reference	25.2	0.2601	0.6350527	0.6559347	0.333	0.4785533	?++?--	4151	7	0	566011	538	0	545	0.5205236779778634
Severe	ENSG00000050820	BCAR1	16	75228181	Severe.M3.MAF_0.1.perc	reference	0	0.826	0.3252312	0.3359774	0.333	0	?+-?-+	2268	12	0	563380	2127	1	2141	0.6437690200330911
Hospitalized	ENSG00000153140	CETN3	5	90392257	Hospitalized.M3.MAF_0.1.perc	reference	0	0.4843	0.352279	0.3638705	0.333	0	?++?--	9450	11	0	562130	597	0	608	0.43916493483202373
Hospitalized	ENSG00000109911	ELP4	11	31509755	Hospitalized.M3.MAF_0.1.perc	reference	0	0.8087	-0.2368052	0.2445881	0.333	0	?--+--	11279	18	0	569447	1369	1	1389	0.8017367492417642
Hospitalized	ENSG00000141316	SPACA3	17	32970376	Hospitalized.M3.MAF_0.1.perc	reference	0	0.8761	0.5371148	0.5548767	0.333	0	?+--+-	8268	7	0	563328	180	0	187	0.2054949681721577
Susceptibility	ENSG00000112877	CEP72	5	612340	Susceptibility.M3.MAF_0.1.perc	reference	0	0.8599	-0.13794	0.1424789	0.333	0	-?--+-	26759	54	0	588640	1255	0	1309	0.6288828496323674
Susceptibility	ENSG00000261787	TCF24	8	66946501	Susceptibility.M3.MAF_0.1.perc	reference	2.9	0.3781	-0.4362787	0.4506134	0.333	0.0874673	-?--?-	17979	7	0	458118	206	0	213	0.4813350714056805
Severe	ENSG00000204856	FAM216A	12	110468415	Severe.M3.MAF_1.perc	reference	25.2	0.2601	0.6350527	0.6559347	0.333	0.4785533	?++?--	4151	7	0	566011	538	0	545	0.5205236779778634
Hospitalized	ENSG00000173585	CCR9	3	45886504	Hospitalized.M3.MAF_1.perc	reference	0	0.7002	-0.1912644	0.1975565	0.333	0	?--+?+	9129	34	0	565773	3117	0	3151	0.8617345012072779
Hospitalized	ENSG00000135002	RFK	9	76385526	Hospitalized.M3.MAF_1.perc	reference	0	0.8921	0.5450926	0.5630503	0.333	0	?+--?-	7460	5	0	560933	293	0	298	0.6798670829009514
Susceptibility	ENSG00000162517	PEF1	1	31629866	Susceptibility.M3.MAF_1.perc	reference	0	0.5657	0.1313845	0.1357285	0.333	0	+?+-++	25249	69	0	580034	1365	0	1434	0.7699360747950971
Severe	ENSG00000140365	COMMD4	15	75336020	Severe.M4.MAF_0.1.perc	reference	0	0.874	-0.2463237	0.2544409	0.333	0	+-+---	4569	18	0	568362	2958	0	2976	0.12714320823360473
Severe	ENSG00000184117	NIPSNAP1	22	29554808	Severe.M4.MAF_0.1.perc	reference	32.8	0.2155	0.5890531	0.6084234	0.333	0.5030154	?+--?+	3977	12	0	564567	1276	0	1288	0.4296181970214991
Severe	ENSG00000100302	RASD2	22	35540831	Severe.M4.MAF_0.1.perc	reference	0	0.6796	-0.3686454	0.3807979	0.333	0	---+?-	3677	5	0	564319	1044	0	1049	0.5789468875310919
Susceptibility	ENSG00000168781	PPIP5K1	15	43533462	Susceptibility.M4.MAF_0.1.perc	reference	0	0.6838	-0.1076623	0.1112	0.333	0	-?--+-	26968	78	0	591291	2128	2	2210	0.7449017085832995
Severe	ENSG00000108671	PSMD11	17	32444379	Severe.M4.MAF_1.perc	reference	0	0.7936	-0.2402754	0.2481782	0.333	0	?---+-	4249	25	0	567662	4996	1	5023	0.6167163044128454
Severe	ENSG00000086967	MYBPC2	19	50432892	Severe.M4.MAF_1.perc	reference	0	0.8519	0.100592	0.1039092	0.333	0	-++-++	3821	132	0	178376	6193	9	6343	0.911905546158299
Hospitalized	ENSG00000081721	DUSP12	1	161749758	Hospitalized.M4.MAF_1.perc	reference	61.1	0.03582	0.3902231	0.4031214	0.333	0.4169295	?-+++-	11602	56	0	581811	2119	3	2181	0.6514436141364333
Hospitalized	ENSG00000130270	ATP8B3	19	1782075	Hospitalized.M4.MAF_1.perc	reference	34.8	0.1891	0.1081892	0.1117459	0.333	0.0212549	?-+--+	12124	588	1	583311	32620	48	33306	0.9464053760469893
Hospitalized	ENSG00000130726	TRIM28	19	58544064	Hospitalized.M4.MAF_1.perc	reference	35.6	0.1837	0.2644722	0.2731733	0.333	0.1318978	?-++++	11827	151	0	580650	10488	7	10653	0.40218010796163584
Susceptibility	ENSG00000166796	LDHC	11	18412318	Susceptibility.M4.MAF_1.perc	reference	0	0.4809	0.0766308	0.0791528	0.333	0	+?+--+	26529	192	0	580636	4152	1	4346	0.4517122790678279
Severe	ENSG00000204438	GPANK1	6	31661228	Severe.M1.MAF_0.1.perc	reference	46	0.1351	1.1009147	1.1375397	0.3331	2.1929166	?++?--	3387	4	0	563630	362	0	366	0.6384060703664971
Severe	ENSG00000196961	AP2A1	19	49767001	Severe.M1.MAF_0.1.perc	reference	5.7	0.3647	1.5759701	1.628214	0.3331	0.7461624	?-++?-	1813	1	0	550912	83	0	84	0.6710506352836647
Hospitalized	ENSG00000164265	SCGB3A2	5	147870682	Hospitalized.M1.MAF_0.1.perc	reference	0	0.9998	-0.9891644	1.0220145	0.3331	0	?--??-	7682	1	0	559566	55	0	56	0.22659176271919673
Severe	ENSG00000196961	AP2A1	19	49767001	Severe.M1.MAF_1.perc	reference	5.7	0.3647	1.5759701	1.628214	0.3331	0.7461624	?-++?-	1813	1	0	550912	83	0	84	0.6710506352836647
Hospitalized	ENSG00000164265	SCGB3A2	5	147870682	Hospitalized.M1.MAF_1.perc	reference	0	0.9998	-0.9891644	1.0220145	0.3331	0	?--??-	7682	1	0	559566	55	0	56	0.22659176271919673
Hospitalized	ENSG00000149231	CCDC82	11	96349241	Hospitalized.M1.MAF_1.perc	reference	0	0.995	-0.589119	0.6086773	0.3331	0	?---?-	7657	3	0	573618	235	0	238	0.5302529061774925
Severe	ENSG00000080031	PTPRH	19	55181247	Severe.M3.MAF_0.1.perc	reference	52.1	0.07958	0.5461805	0.5642439	0.3331	0.6810416	?++-+-	4698	23	0	570368	1476	1	1501	0.25960907387538906
Hospitalized	ENSG00000265491	RNF115	1	145738868	Hospitalized.M3.MAF_0.1.perc	reference	0	0.7779	0.4795657	0.4954329	0.3331	0	?++-+?	7427	8	0	558989	217	0	225	0.38495437819078204
Hospitalized	ENSG00000197084	LCE1C	1	152804835	Hospitalized.M3.MAF_0.1.perc	reference	0	0.6954	0.6027029	0.6226638	0.3331	0	?+-+?-	8157	3	0	560990	156	0	159	0.3734598595893868
Hospitalized	ENSG00000174667	OR7D4	19	9210276	Hospitalized.M3.MAF_0.1.perc	reference	0	0.8367	0.5170732	0.5342787	0.3331	0	?++-?-	6905	6	0	560837	309	0	315	0.6342217780226591
Hospitalized	ENSG00000102393	GLA	23	101393273	Hospitalized.M3.MAF_0.1.perc	reference	0	0.9917	-0.8497358	0.8779948	0.3331	0	?---??	6573	0	0	515031	43	26	95	0.38134779131231783
Severe	ENSG00000140905	GCSH	16	81081945	Severe.M3.MAF_1.perc	reference	0	0.9035	0.4803368	0.4962498	0.3331	0	?+--?-	3378	6	0	560340	670	0	676	0.24569279244432815
Hospitalized	ENSG00000197084	LCE1C	1	152804835	Hospitalized.M3.MAF_1.perc	reference	0	0.6954	0.6027029	0.6226638	0.3331	0	?+-+?-	8157	3	0	560990	156	0	159	0.3734598595893868
Susceptibility	ENSG00000041880	PARP3	3	51942345	Susceptibility.M3.MAF_1.perc	reference	0	0.8993	0.0639588	0.0660813	0.3331	0	+++-++	27803	269	1	596161	5112	8	5399	0.164773027371099
Susceptibility	ENSG00000148948	LRRC4C	11	40114203	Susceptibility.M3.MAF_1.perc	reference	0	0.8302	0.063584	0.0656915	0.3331	0	-?++--	25025	271	0	566174	5925	17	6230	0.020628989362786898
Severe	ENSG00000178772	CPN2	3	194339768	Severe.M4.MAF_0.1.perc	reference	15.1	0.3169	0.3227868	0.3334624	0.3331	0.1176339	+-++-+	4323	24	0	568468	2678	0	2702	0.31214288636735643
Severe	ENSG00000165061	ZMAT4	8	40530590	Severe.M4.MAF_0.1.perc	reference	0	0.8949	0.4446814	0.4594119	0.3331	0	?+-+--	4192	9	0	564158	806	0	815	0.45798645729764653
Hospitalized	ENSG00000182330	PRAMEF8	1	13281035	Hospitalized.M4.MAF_0.1.perc	reference	0	0.8999	-0.1415921	0.1462849	0.3331	0	------	9971	55	4	579425	3414	71	3619	0.6753152106074699
Hospitalized	ENSG00000265491	RNF115	1	145738868	Hospitalized.M4.MAF_0.1.perc	reference	0	0.7779	0.4795657	0.4954329	0.3331	0	?++-+?	7427	8	0	558989	217	0	225	0.38495437819078204
Severe	ENSG00000116329	OPRD1	1	28812142	Severe.M4.MAF_1.perc	reference	57.4	0.05197	0.5159018	0.5330028	0.3331	0.6901172	?-+++-	4211	23	0	564267	1797	1	1822	0.9093368469594967
Hospitalized	ENSG00000279111	OR10X1	1	158578919	Hospitalized.M4.MAF_1.perc	reference	0	0.9748	-0.3065924	0.3167335	0.3331	0	---++?	5665	41	0	51777	523	0	564	0.10065306845332533
Susceptibility	ENSG00000162482	AKR7A3	1	19282573	Susceptibility.M4.MAF_1.perc	reference	0	0.9875	-0.0438436	0.0452952	0.3331	0	+?-+++	27126	535	6	591861	12654	46	13293	0.2701154047513451
Susceptibility	ENSG00000034053	APBA2	15	28884483	Susceptibility.M4.MAF_1.perc	reference	0	0.4097	-0.0531615	0.0549237	0.3331	0	-?--++	26972	368	0	589395	8935	11	9325	0.5491726401922615
Severe	ENSG00000196604	POTEF	2	130073535	Severe.M1.MAF_0.1.perc	reference	0	0.9961	-0.4041918	0.4176461	0.3332	0	?-----	3936	6	0	563612	939	4	953	0.9126670286874392
Severe	ENSG00000174749	FAM241A	4	112145454	Severe.M1.MAF_0.1.perc	reference	64.2	0.06099	1.7140088	1.7712989	0.3332	5.0061244	?-+??-	1749	1	0	558569	200	0	201	0.39783065412744045
Severe	ENSG00000148219	ASTN2	9	116423112	Severe.M1.MAF_0.1.perc	reference	0	0.6016	0.487268	0.5034905	0.3332	0	?++---	4143	4	0	568216	218	0	222	0.5567347158218179
Severe	ENSG00000152229	PSTPIP2	18	45983536	Severe.M1.MAF_0.1.perc	reference	0	0.8407	0.7785193	0.8045374	0.3332	0	?++??-	1980	1	0	561826	242	0	243	0.4817499822293282
Hospitalized	ENSG00000047849	MAP4	3	47850690	Hospitalized.M1.MAF_0.1.perc	reference	0	0.9918	-0.3027815	0.3128984	0.3332	0	?---+-	10912	12	0	579164	924	0	936	0.3067494939872013
Susceptibility	ENSG00000198455	ZXDB	23	57592011	Susceptibility.M1.MAF_0.1.perc	reference	0	1	-0.767969	0.7935867	0.3332	0	??-???	19414	0	0	499832	18	6	30	0.821121497000151
Severe	ENSG00000152229	PSTPIP2	18	45983536	Severe.M1.MAF_1.perc	reference	0	0.8407	0.7785193	0.8045374	0.3332	0	?++??-	1980	1	0	561826	242	0	243	0.4817499822293282
Hospitalized	ENSG00000107593	PKD2L1	10	100288149	Hospitalized.M1.MAF_1.perc	reference	52.2	0.07883	0.3919434	0.405057	0.3332	0.3730351	?-+-++	11619	39	0	582031	1048	2	1091	0.45529257227607256
Susceptibility	ENSG00000198455	ZXDB	23	57592011	Susceptibility.M1.MAF_1.perc	reference	0	1	-0.767969	0.7935867	0.3332	0	??-???	19414	0	0	499832	18	6	30	0.821121497000151
Severe	ENSG00000121481	RNF2	1	185045526	Severe.M3.MAF_0.1.perc	reference	0	0.9998	-1.0474204	1.0824829	0.3332	0	?--?--	2096	0	0	549889	157	1	159	0.37107291699826617
Severe	ENSG00000080224	EPHA6	3	96814581	Severe.M3.MAF_0.1.perc	reference	0	0.7136	-0.4841665	0.5002856	0.3332	0	+-+---	4379	5	0	565680	472	0	477	0.4809914669191634
Severe	ENSG00000170482	SLC23A1	5	139367196	Severe.M3.MAF_0.1.perc	reference	0	0.9959	-0.3896955	0.4027255	0.3332	0	?-----	2348	3	0	562840	1287	1	1292	0.8903148177877926
Hospitalized	ENSG00000131504	DIAPH1	5	141515016	Hospitalized.M3.MAF_0.1.perc	reference	39	0.1459	0.4324848	0.4469135	0.3332	0.4139426	--++--	10679	39	0	586780	2691	3	2736	0.23424908055007107
Susceptibility	ENSG00000124507	PACSIN1	6	34466061	Susceptibility.M3.MAF_0.1.perc	reference	0	0.674	-0.1770714	0.1829901	0.3332	0	-?-+-?	23340	30	0	560267	768	0	798	0.30395159239317804
Susceptibility	ENSG00000119402	FBXW2	9	120751978	Susceptibility.M3.MAF_0.1.perc	reference	0	0.9416	-0.3728765	0.3853288	0.3332	0	-?---?	21863	6	0	553392	161	0	167	0.35076592025779507
Susceptibility	ENSG00000140859	KIFC3	16	57758217	Susceptibility.M3.MAF_0.1.perc	reference	0	0.7409	0.0979128	0.1011807	0.3332	0	+?+-++	25276	122	0	579182	2468	0	2590	0.1318208791583273
Severe	ENSG00000121481	RNF2	1	185045526	Severe.M3.MAF_1.perc	reference	0	0.9998	-1.0474204	1.0824829	0.3332	0	?--?--	2096	0	0	549889	157	1	159	0.37107291699826617
Severe	ENSG00000170482	SLC23A1	5	139367196	Severe.M3.MAF_1.perc	reference	0	0.9959	-0.3896788	0.4027076	0.3332	0	?-----	2472	4	0	563336	1287	1	1293	0.8903148177877926
Severe	ENSG00000109103	UNC119	17	28546708	Severe.M3.MAF_1.perc	reference	0	0.9686	-0.275652	0.2848533	0.3332	0	?--++-	4275	18	0	566520	2292	3	2316	0.35191913780065764
Susceptibility	ENSG00000101639	CEP192	18	12991362	Susceptibility.M3.MAF_1.perc	reference	0	0.5474	0.0801731	0.082848	0.3332	0	+?++-+	27334	194	1	591872	3419	0	3615	0.45520314916880406
Hospitalized	ENSG00000143437	ARNT	1	150809713	Hospitalized.M4.MAF_0.1.perc	reference	0	0.8681	-0.1306446	0.1350171	0.3332	0	?-++++	11926	74	0	580752	4688	1	4764	0.33533160629072734
Susceptibility	ENSG00000134697	GNL2	1	37566816	Susceptibility.M4.MAF_0.1.perc	reference	53.6	0.0711	0.2234596	0.2309394	0.3332	0.1153437	+?++--	27126	240	0	591861	4780	2	5024	0.37232979500851204
Susceptibility	ENSG00000147677	EIF3H	8	116642130	Susceptibility.M4.MAF_0.1.perc	reference	0	0.6627	0.1235685	0.1276818	0.3332	0	-?+++?	26242	77	0	585823	1539	0	1616	0.26908514113134835
Severe	ENSG00000235109	ZSCAN31	6	28324693	Severe.M4.MAF_1.perc	reference	0	0.7695	-0.233847	0.2416495	0.3332	0	+----+	4873	21	0	570488	2713	2	2738	0.9654217170358732
Severe	ENSG00000078687	TNRC6C	17	77959240	Severe.M4.MAF_1.perc	reference	0	0.52	-0.0998466	0.1031897	0.3332	0	+---+-	4883	145	0	570490	17971	18	18152	0.3467075053098011
Susceptibility	ENSG00000257923	CUX1	7	101815904	Susceptibility.M4.MAF_1.perc	reference	0	0.6152	0.0333978	0.0345155	0.3332	0	--+--+	27803	1016	4	596161	22578	34	23670	0.5560037491195968
Susceptibility	ENSG00000168092	PAFAH1B2	11	117144284	Susceptibility.M4.MAF_1.perc	reference	0	0.9869	-0.1323628	0.1367795	0.3332	0	-?----	23685	53	0	572624	1372	0	1425	0.6982777572234611
Susceptibility	ENSG00000121318	TAS2R10	12	10825317	Susceptibility.M4.MAF_1.perc	reference	72.9	0.005223	-0.2741596	0.2833136	0.3332	0.2256031	-?+-+-	26224	170	0	579508	3566	4	3744	0.38810266425988255
Severe	ENSG00000068985	PAGE1	23	49687447	Severe.M1.MAF_0.1.perc	reference	0	0.7556	1.5363863	1.5879298	0.3333	0	?+-???	1583	0	1	507988	30	50	132	0.25689903685942184
Hospitalized	ENSG00000083635	NUFIP1	13	44939249	Hospitalized.M1.MAF_0.1.perc	reference	0	0.9309	-0.279723	0.2891099	0.3333	0	?-----	9732	14	0	578983	751	0	765	0.03882587410434997
Susceptibility	ENSG00000100399	CHADL	22	41229510	Susceptibility.M1.MAF_0.1.perc	reference	0	0.9725	0.1888823	0.1952165	0.3333	0	-?+++-	24770	33	0	590434	657	1	692	0.6497506586609347
Severe	ENSG00000198502	HLA-DRB5	6	32517353	Severe.M1.MAF_1.perc	reference	36.3	0.2079	1.0154038	1.0495665	0.3333	1.4662236	?+-??+	3516	22	0	560205	209	8	247	0.10472339442870626
Severe	ENSG00000133641	C12orf29	12	88033846	Severe.M1.MAF_1.perc	reference	0	0.7479	-0.4110818	0.4248521	0.3333	0	?-+?--	4222	6	0	568485	553	0	559	0.36182508431701077
Hospitalized	ENSG00000127241	MASP1	3	187217282	Hospitalized.M1.MAF_1.perc	reference	0	0.9898	-0.3579398	0.3699885	0.3333	0	?-----	7981	7	0	562823	672	0	679	0.8006680091697896
Severe	ENSG00000182263	FIGN	2	163593396	Severe.M3.MAF_0.1.perc	reference	55.4	0.1062	0.9536735	0.9857672	0.3333	1.6541867	?-+??+	3640	10	0	565452	1418	0	1428	0.7217495388834072
Severe	ENSG00000113100	CDH9	5	26880597	Severe.M3.MAF_0.1.perc	reference	0	0.5871	0.4218605	0.4359935	0.3333	0	++-?+-	2359	8	0	563554	1121	0	1129	0.8080284298634216
Severe	ENSG00000284194	SCO2	22	50523568	Severe.M3.MAF_0.1.perc	reference	68.2	0.04298	0.9360455	0.9674611	0.3333	1.8949869	?-++??	2146	5	0	47854	75	0	80	0.5201305836941462
Hospitalized	ENSG00000188558	OR2G6	1	248508073	Hospitalized.M3.MAF_0.1.perc	reference	45.1	0.1214	0.6071704	0.6275493	0.3333	0.8349421	?-++-+	10519	14	0	568672	384	1	400	0.36108938780995603
Hospitalized	ENSG00000172785	CBWD1	9	121038	Hospitalized.M3.MAF_0.1.perc	reference	0	0.6081	-0.1993231	0.206015	0.3333	0	?---++	9539	23	0	578395	1927	9	1968	0.5589123007726791
Hospitalized	ENSG00000183484	GPR132	14	105049395	Hospitalized.M3.MAF_0.1.perc	reference	47	0.1098	0.9382326	0.9697889	0.3333	1.7882436	?++---	7760	7	0	566223	339	0	346	0.04186364320351925
Susceptibility	ENSG00000250506	CDK3	17	76000906	Susceptibility.M3.MAF_0.1.perc	reference	0	0.8457	-0.1234087	0.1275614	0.3333	0	-?-+-+	26134	59	0	589178	1574	0	1633	0.7750942201552667
Severe	ENSG00000116141	MARK1	1	220528136	Severe.M3.MAF_1.perc	reference	0	0.9287	0.345481	0.3570634	0.3333	0	?+--?-	2283	10	0	552548	1724	0	1734	5.669817192091652e-6
Severe	ENSG00000138621	PPCDC	15	75023586	Severe.M3.MAF_1.perc	reference	0	0.5426	0.391902	0.4050353	0.3333	0	?+--+-	4275	12	0	566515	979	0	991	0.8893532736758292
Severe	ENSG00000273604	EPOP	17	38671703	Severe.M3.MAF_1.perc	reference	0	0.9005	1.2085721	1.2492317	0.3333	0	?+-??-	3286	3	0	560065	58	0	61	0.4507411862204357
Severe	ENSG00000158270	COLEC12	18	316737	Severe.M3.MAF_1.perc	reference	20.3	0.2807	0.3540673	0.3659403	0.3333	0.1830362	+++---	4752	42	0	569785	10267	20	10349	0.05019897279074679
Hospitalized	ENSG00000165181	SHOC1	9	111686173	Hospitalized.M3.MAF_1.perc	reference	0	0.9365	-0.1920525	0.1984972	0.3333	0	?----+	11692	38	0	582595	2357	2	2399	0.4254652170041766
Hospitalized	ENSG00000183484	GPR132	14	105049395	Hospitalized.M3.MAF_1.perc	reference	47	0.1098	0.9382326	0.9697889	0.3333	1.7882436	?++---	7760	7	0	566223	339	0	346	0.04186364320351925
Hospitalized	ENSG00000141161	UNC45B	17	35147817	Hospitalized.M3.MAF_1.perc	reference	0	0.688	-0.0710411	0.0734244	0.3333	0	?-+++-	11965	221	1	583118	16409	58	16748	0.4387496936837458
Susceptibility	ENSG00000110328	GALNT18	11	11270877	Susceptibility.M3.MAF_1.perc	reference	0	0.8026	0.1227748	0.1268878	0.3333	0	+?++-+	26358	83	0	579950	1441	1	1526	0.3433328630505501
Susceptibility	ENSG00000166292	TMEM100	17	55719627	Susceptibility.M3.MAF_1.perc	reference	0	0.7185	0.2121766	0.2193258	0.3333	0	+?+++-	24804	31	0	576496	471	0	502	0.2096088228573082
Severe	ENSG00000109819	PPARGC1A	4	23755041	Severe.M4.MAF_0.1.perc	reference	0	0.8068	-0.2035665	0.2103872	0.3333	0	+-+---	4616	35	1	568208	4255	1	4294	0.015182015192894263
Severe	ENSG00000112378	PERP	6	138088505	Severe.M4.MAF_0.1.perc	reference	0	0.584	-0.3775832	0.3902377	0.3333	0	----+-	4567	10	0	565867	1049	0	1059	0.6293677876109334
Hospitalized	ENSG00000176597	B3GNT5	3	183253253	Hospitalized.M4.MAF_0.1.perc	reference	0	0.6797	-0.2099823	0.217052	0.3333	0	?--+-+	10385	24	0	566984	1862	0	1886	0.998807404410194
Hospitalized	ENSG00000254647	INS	11	2159779	Hospitalized.M4.MAF_0.1.perc	reference	0	0.9942	-0.4673425	0.4830359	0.3333	0	?---?-	9416	5	0	574686	348	0	353	0.5754302342114679
Hospitalized	ENSG00000089775	ZBTB25	14	64449106	Hospitalized.M4.MAF_0.1.perc	reference	0	0.4498	0.1666011	0.1721935	0.3333	0	-+++--	11115	55	0	574077	2866	1	2923	0.6132040033605636
Hospitalized	ENSG00000140374	ETFA	15	76215353	Hospitalized.M4.MAF_0.1.perc	reference	0	0.7603	0.1773155	0.1832843	0.3333	0	?+----	11847	49	0	582641	2386	1	2437	0.9157923189415528
Susceptibility	ENSG00000162923	WDR26	1	224385146	Susceptibility.M4.MAF_0.1.perc	reference	0	0.8944	0.1213386	0.1254068	0.3333	0	+?+++-	26848	82	0	588899	1735	2	1821	0.6721483017306044
Severe	ENSG00000014164	ZC3H3	8	143437659	Severe.M4.MAF_1.perc	reference	9.1	0.3581	0.1436512	0.1484721	0.3333	0.0188294	-++++-	4953	152	0	570546	20794	29	21004	0.5502684173113829
Severe	ENSG00000100796	PPP4R3A	14	91457508	Severe.M4.MAF_1.perc	reference	0	0.8104	-0.2128831	0.2200406	0.3333	0	+--+--	4695	28	0	568875	5074	0	5102	0.5046969431093691
Hospitalized	ENSG00000196468	FGF16	23	77447389	Hospitalized.M4.MAF_1.perc	reference	0	0.9983	-0.5683002	0.5873942	0.3333	0	?-?-?-	7914	1	1	513192	65	21	110	0.7179842537327127
Susceptibility	ENSG00000229292	RFPL4AL1	19	55769118	Susceptibility.M4.MAF_1.perc	reference	0	0.6208	0.0857251	0.088612	0.3333	0	+?++++	19830	155	0	475601	3406	7	3575	0.2544484465274752
Severe	ENSG00000203943	SAMD13	1	84298366	Severe.M1.MAF_0.1.perc	reference	3.9	0.3534	-0.871067	0.9004759	0.3334	0.1432517	?-+??-	3110	0	0	559274	230	0	230	0.3439607506794543
Severe	ENSG00000174899	SLC66A1L	3	157543246	Severe.M1.MAF_0.1.perc	reference	0	0.8928	-0.725061	0.749654	0.3334	0	?-+?--	2102	1	0	523137	294	0	295	0.8370663120967257
Hospitalized	ENSG00000104381	GDAP1	8	74320613	Hospitalized.M1.MAF_0.1.perc	reference	61.4	0.05101	1.1973315	1.2378917	0.3334	3.2684446	?-+?-+	9839	4	0	575595	220	0	224	0.42419546177799256
Susceptibility	ENSG00000136059	VILL	3	37988059	Susceptibility.M1.MAF_0.1.perc	reference	23.9	0.2618	0.2508581	0.2593527	0.3334	0.0938287	+?++++	27126	88	0	591861	1774	0	1862	0.5650218251508143
Susceptibility	ENSG00000104885	DOT1L	19	2163933	Susceptibility.M1.MAF_0.1.perc	reference	0	0.8251	-0.3227597	0.3336506	0.3334	0	-?-+?-	22451	7	0	570394	219	0	226	0.4882545400769845
Susceptibility	ENSG00000008086	CDKL5	23	18425583	Susceptibility.M1.MAF_0.1.perc	reference	0	0.707	0.5285018	0.5463294	0.3334	0	-?+-?-	21548	5	0	523409	40	26	97	0.07373948200227129
Severe	ENSG00000203943	SAMD13	1	84298366	Severe.M1.MAF_1.perc	reference	3.9	0.3534	-0.871067	0.9004759	0.3334	0.1432517	?-+??-	3110	0	0	559274	230	0	230	0.3439607506794543
Susceptibility	ENSG00000104885	DOT1L	19	2163933	Susceptibility.M1.MAF_1.perc	reference	0	0.9243	-0.3227446	0.3336475	0.3334	0	-?-++-	22820	9	0	570899	219	0	228	0.4882545400769845
Severe	ENSG00000174899	SLC66A1L	3	157543246	Severe.M3.MAF_0.1.perc	reference	0	0.8928	-0.725061	0.749654	0.3334	0	?-+?--	2102	1	0	523137	294	0	295	0.8370663120967257
Hospitalized	ENSG00000138764	CCNG2	4	77157207	Hospitalized.M3.MAF_0.1.perc	reference	0	0.993	-0.4398438	0.4547211	0.3334	0	?-----	8735	4	0	566177	376	1	382	0.6865643147300818
Hospitalized	ENSG00000130177	CDC16	13	114234887	Hospitalized.M3.MAF_0.1.perc	reference	44.4	0.1262	0.5150138	0.5324239	0.3334	0.5783275	?+--++	10221	21	0	569721	1280	0	1301	0.5917970100172387
Susceptibility	ENSG00000148154	UGCG	9	111896814	Susceptibility.M3.MAF_0.1.perc	reference	0	0.983	-0.3982516	0.4117272	0.3334	0	-?--+-	23843	5	0	574289	139	0	144	0.25636961792845725
Susceptibility	ENSG00000110455	ACCS	11	44065925	Susceptibility.M3.MAF_0.1.perc	reference	10.3	0.3471	0.1715199	0.1773298	0.3334	0.024505	-?+++-	26794	70	0	588697	1216	1	1288	0.970968342604256
Susceptibility	ENSG00000089195	TRMT6	20	5937228	Susceptibility.M3.MAF_0.1.perc	reference	69	0.01171	0.5694264	0.5886514	0.3334	0.9395073	+?-+--	26265	46	0	579580	897	0	943	0.44030387334278454
Severe	ENSG00000109189	USP46	4	52590960	Severe.M3.MAF_1.perc	reference	0	0.9992	-0.6873943	0.7106372	0.3334	0	?--?--	2442	1	0	531461	408	0	409	0.4213814716912685
Severe	ENSG00000125895	TMEM74B	20	1180561	Severe.M3.MAF_1.perc	reference	0	0.8373	0.4537043	0.4690013	0.3334	0	?++---	4356	17	0	567037	628	0	645	0.39135324655107956
Hospitalized	ENSG00000138764	CCNG2	4	77157207	Hospitalized.M3.MAF_1.perc	reference	0	0.993	-0.4398438	0.4547211	0.3334	0	?-----	8735	4	0	566177	376	1	382	0.6865643147300818
Hospitalized	ENSG00000095637	SORBS1	10	95311771	Hospitalized.M3.MAF_1.perc	reference	0	0.931	0.0926945	0.0958288	0.3334	0	?+-++-	11987	176	2	583217	8946	18	9162	0.8743434263055189
Hospitalized	ENSG00000173141	MRPL57	13	21176658	Hospitalized.M3.MAF_1.perc	reference	0	0.6026	0.3947503	0.40811770000000003	0.3334	0	?+++?-	8602	12	0	563221	347	0	359	0.7676181181836792
Hospitalized	ENSG00000130177	CDC16	13	114234887	Hospitalized.M3.MAF_1.perc	reference	44.4	0.1262	0.5150138	0.5324239	0.3334	0.5783275	?+--++	10221	21	0	569721	1280	0	1301	0.5917970100172387
Susceptibility	ENSG00000135968	GCC2	2	108449191	Susceptibility.M3.MAF_1.perc	reference	4.9	0.3853	0.0828839	0.0856785	0.3334	0.0056942	-++++-	27431	427	0	595653	9138	3	9571	0.166021197896288
Susceptibility	ENSG00000133393	CEP20	16	15865719	Susceptibility.M3.MAF_1.perc	reference	18.6	0.2961	0.3373433	0.3487869	0.3334	0.130712	+?-++-	24445	20	0	574034	398	1	420	0.43027291094774234
Susceptibility	ENSG00000089195	TRMT6	20	5937228	Susceptibility.M3.MAF_1.perc	reference	69	0.01171	0.5694264	0.5886514	0.3334	0.9395073	+?-+--	26265	46	0	579580	897	0	943	0.44030387334278454
Severe	ENSG00000136010	ALDH1L2	12	105019784	Severe.M4.MAF_0.1.perc	reference	0	0.8159	-0.1496502	0.1547186	0.3334	0	--+++-	4906	54	0	570620	7284	3	7344	0.9818312902386779
Severe	ENSG00000147166	ITGB1BP2	23	71301750	Severe.M4.MAF_0.1.perc	reference	0	0.997	-0.4919523	0.5086189	0.3334	0	---?--	4181	2	0	525851	287	129	547	0.30927370370903706
Hospitalized	ENSG00000126088	UROD	1	45010950	Hospitalized.M4.MAF_0.1.perc	reference	25.2	0.2534	0.3543691	0.3663341	0.3334	0.1851749	?++++-	11466	46	0	581327	2104	0	2150	0.09307483068712771
Hospitalized	ENSG00000153201	RANBP2	2	108719482	Hospitalized.M4.MAF_0.1.perc	reference	7.4	0.3644	0.098451	0.1017764	0.3334	0.0068605	?+-+++	12124	252	0	583311	14420	2	14676	0.5971682178613414
Susceptibility	ENSG00000039537	C6	5	41142116	Susceptibility.M4.MAF_0.1.perc	reference	0	0.4554	0.0669042	0.0691624	0.3334	0	-?++++	26754	251	0	591353	5315	4	5574	0.674543706821202
Severe	ENSG00000172244	C5orf34	5	43486709	Severe.M4.MAF_1.perc	reference	0	0.7616	-0.1525979	0.1577601	0.3334	0	+--++-	4981	48	0	570679	4550	1	4600	0.36822376132158335
Severe	ENSG00000164172	MOCS2	5	53095679	Severe.M4.MAF_1.perc	reference	0	0.8495	-0.131601	0.1360489	0.3334	0	?-+---	4574	55	0	569860	11203	25	11308	0.3079192479646888
Severe	ENSG00000082293	COL19A1	6	69866556	Severe.M4.MAF_1.perc	reference	0	0.7291	-0.101877	0.1053304	0.3334	0	?-++--	4740	127	0	570311	15240	10	15387	0.4350743508070003
Severe	ENSG00000166211	SPIC	12	101475336	Severe.M4.MAF_1.perc	reference	0	0.9999	-0.2379097	0.2459631	0.3334	0	?-----	4462	20	0	566423	2887	5	2917	0.9785531107337613
Hospitalized	ENSG00000136522	MRPL47	3	179588285	Hospitalized.M4.MAF_1.perc	reference	8.3	0.3591	0.189763	0.1961939	0.3334	0.0285132	?+++++	11546	74	0	582749	3995	5	4079	0.38576191479677496
Hospitalized	ENSG00000153790	C7orf31	7	25134692	Hospitalized.M4.MAF_1.perc	reference	42.5	0.1383	0.1840795	0.1902858	0.3334	0.0660566	?++-++	12064	170	2	583217	10785	25	11009	0.7232906317759369
Susceptibility	ENSG00000186867	QRFPR	4	121328642	Susceptibility.M4.MAF_1.perc	reference	0	0.7226	0.0547135	0.0565585	0.3334	0	+-+-++	27803	386	0	596161	7952	7	8352	0.7366003816505261
Susceptibility	ENSG00000099769	IGFALS	16	1790413	Susceptibility.M4.MAF_1.perc	reference	0	0.484	-0.0336605	0.0348018	0.3334	0	+?--+-	27328	933	2	589423	22947	42	23968	0.11591795119969607
Severe	ENSG00000141526	SLC16A3	17	82217934	Severe.M1.MAF_0.1.perc	reference	0	0.9997	-0.7268543	0.7515609	0.3335	0	?---??	3772	3	0	555001	359	0	362	0.7419933968884916
Hospitalized	ENSG00000185955	C7orf61	7	100456620	Hospitalized.M1.MAF_0.1.perc	reference	0	0.9244	-0.3332776	0.3446049	0.3335	0	?--+--	8238	7	0	561783	738	2	749	0.4235749966785379
Hospitalized	ENSG00000167550	RHEBL1	12	49064676	Hospitalized.M1.MAF_0.1.perc	reference	0	0.9363	0.6093885	0.630088	0.3335	0	?++---	8871	5	0	566434	121	0	126	0.4245013929528212
Susceptibility	ENSG00000117020	AKT3	1	243488233	Susceptibility.M1.MAF_0.1.perc	reference	56	0.1318	0.6706177	0.6933967	0.3335	0.5721365	??++??	20272	10	0	511534	143	0	153	0.0614225125106402
Susceptibility	ENSG00000185010	F8	23	154835788	Susceptibility.M1.MAF_0.1.perc	reference	0	1	-0.9760962	1.0092671	0.3335	0	??-???	19414	0	0	499833	15	8	31	0.4887202345142678
Hospitalized	ENSG00000104381	GDAP1	8	74320613	Hospitalized.M1.MAF_1.perc	reference	61.4	0.0509	1.1971931	1.2379747	0.3335	3.2697713	?-+?-+	9839	4	0	575595	221	0	225	0.42419546177799256
Hospitalized	ENSG00000157551	KCNJ15	21	38155549	Hospitalized.M1.MAF_1.perc	reference	0	0.9864	-0.5038448	0.5209502	0.3335	0	?---+-	5984	3	0	560573	263	1	268	0.6534359371845929
Susceptibility	ENSG00000117020	AKT3	1	243488233	Susceptibility.M1.MAF_1.perc	reference	56	0.1318	0.6706177	0.6933967	0.3335	0.5721365	??++??	20272	10	0	511534	143	0	153	0.0614225125106402
Susceptibility	ENSG00000154310	TNIK	3	171058414	Susceptibility.M1.MAF_1.perc	reference	0	0.7507	0.3054062	0.3158278	0.3335	0	-?+--+	24798	25	0	583028	264	0	289	0.450800727528258
Severe	ENSG00000284308	C2orf81	2	74414176	Severe.M3.MAF_0.1.perc	reference	0	0.9813	-0.9375433	0.969477	0.3335	0	?---??	2075	1	0	46712	42	0	43	0.8432908024031753
Severe	ENSG00000100591	AHSA1	14	77457870	Severe.M3.MAF_0.1.perc	reference	0	0.4781	-0.6368675	0.6585411	0.3335	0	?-++--	3007	3	0	568050	436	0	439	0.933538041029423
Severe	ENSG00000141371	C17orf64	17	60392429	Severe.M3.MAF_0.1.perc	reference	0	0.8975	0.5407655	0.5592265	0.3335	0	-+-++-	4075	8	0	565525	426	0	434	0.5594000375917447
Severe	ENSG00000186838	SELENOV	19	39515113	Severe.M3.MAF_0.1.perc	reference	0	0.5276	-0.6324455	0.6539049	0.3335	0	--+??-	3989	4	0	562525	341	0	345	0.2686829848117093
Severe	ENSG00000167601	AXL	19	41219223	Severe.M3.MAF_0.1.perc	reference	0	0.9199	0.2402383	0.2483947	0.3335	0	?+++--	4611	21	0	570062	2418	1	2441	0.7010668332900231
Susceptibility	ENSG00000113387	SUB1	5	32531633	Susceptibility.M3.MAF_0.1.perc	reference	0	0.7272	0.6192792	0.6403707	0.3335	0	-?++??	22068	5	0	540599	63	0	68	0.054032286069944674
Severe	ENSG00000119906	SLF2	10	100912963	Severe.M3.MAF_1.perc	reference	0	0.4195	-0.2265774	0.2343056	0.3335	0	?-+++-	3754	20	1	564593	5804	8	5842	0.18841126889602852
Severe	ENSG00000128886	ELL3	15	43772605	Severe.M3.MAF_1.perc	reference	0	0.9725	-0.4343316	0.4490666	0.3335	0	?-----	4291	6	0	569007	719	1	727	0.994895583787942
Hospitalized	ENSG00000136710	CCDC115	2	130337933	Hospitalized.M3.MAF_1.perc	reference	0	0.8554	0.3427904	0.3544762	0.3335	0	?+--+-	10125	10	0	578265	529	0	539	0.7220728263776837
Hospitalized	ENSG00000127580	WDR24	16	684622	Hospitalized.M3.MAF_1.perc	reference	44	0.1288	0.4469057	0.4621597	0.3335	0.41704599999999997	?+-+++	10959	53	1	582669	2640	4	2703	0.3412423750763577
Hospitalized	ENSG00000178297	TMPRSS9	19	2360238	Hospitalized.M3.MAF_1.perc	reference	11.9	0.3377	0.2070363	0.2140862	0.3335	0.0447098	?-++++	11735	85	0	582652	5078	6	5175	0.44896065425648024
Hospitalized	ENSG00000163191	S100A11	1	152032506	Hospitalized.M4.MAF_0.1.perc	reference	9.4	0.3526	0.5442596	0.5627531	0.3335	0.2212636	?+++-+	10021	12	0	579359	354	0	366	0.2180741649592011
Hospitalized	ENSG00000123610	TNFAIP6	2	151357592	Hospitalized.M4.MAF_0.1.perc	reference	0	0.8981	-0.2233831	0.2309722	0.3335	0	?-----	10935	32	0	565360	1450	0	1482	0.6740526221136406
Hospitalized	ENSG00000113492	AGXT2	5	34998101	Hospitalized.M4.MAF_0.1.perc	reference	0	0.9374	-0.1325079	0.1370055	0.3335	0	----+-	12025	68	0	588033	4621	1	4691	0.022665201494322402
Hospitalized	ENSG00000244509	APOBEC3C	22	39014257	Hospitalized.M4.MAF_0.1.perc	reference	0	0.8986	0.2438772	0.252153	0.3335	0	?++-?+	9553	24	0	579417	1435	1	1461	0.15178490817731108
Susceptibility	ENSG00000143543	JTB	1	153974269	Susceptibility.M4.MAF_0.1.perc	reference	0	0.9573	-0.2244555	0.2320858	0.3335	0	-?---?	25209	18	0	584918	493	0	511	0.8469212214966462
Susceptibility	ENSG00000173114	LRRN3	7	111091006	Susceptibility.M4.MAF_0.1.perc	reference	0	0.6925	-0.0867415	0.0897001	0.3335	0	-?----	25347	142	0	574665	3246	1	3390	0.9929256716737198
Severe	ENSG00000077157	PPP1R12B	1	202348699	Severe.M4.MAF_1.perc	reference	0	0.9655	-0.1215903	0.1257181	0.3335	0	?--+++	4750	89	0	570297	11124	6	11225	0.5745698453183845
Severe	ENSG00000105889	STEAP1B	7	22419444	Severe.M4.MAF_1.perc	reference	0	0.7905	-0.1659777	0.17164	0.3335	0	---+-+	4453	46	0	565882	6349	6	6407	0.6403923798141404
Severe	ENSG00000168515	SCGB1D1	11	62190216	Severe.M4.MAF_1.perc	reference	36.3	0.1795	0.5216145	0.5394143	0.3335	0.5320968	?-+-++	4464	37	0	568553	5368	6	5417	0.23891203487310428
Susceptibility	ENSG00000131778	CHD1L	1	147242654	Susceptibility.M4.MAF_1.perc	reference	17.1	0.3031	0.0628605	0.0650006	0.3335	0.0052945	++-+--	28017	947	3	596178	21013	33	22032	0.6694664077291276
Susceptibility	ENSG00000061676	NCKAP1	2	182909115	Susceptibility.M4.MAF_1.perc	reference	0	0.7173	0.0795678	0.0822709	0.3335	0	-?++-+	26098	187	0	588356	3846	0	4033	0.4037505241342633
Susceptibility	ENSG00000175711	B3GNTL1	17	82942155	Susceptibility.M4.MAF_1.perc	reference	28	0.2352	0.1046918	0.1082446	0.3335	0.0159894	+?+-++	27126	262	1	591861	5161	3	5431	0.650697255721892
Hospitalized	ENSG00000146592	CREB5	7	28299321	Hospitalized.M1.MAF_0.1.perc	reference	0	0.9581	1.5167624	1.5688576	0.3336	0	?+?+?-	5733	2	0	539734	38	0	40	0.644576562943905
Susceptibility	ENSG00000178796	RIIAD1	1	151710433	Susceptibility.M1.MAF_0.1.perc	reference	13.1	0.2833	0.6600963	0.6826478	0.3336	0.3326609	??++??	20371	9	0	544194	145	0	154	0.4949752318898471
Susceptibility	ENSG00000007402	CACNA2D2	3	50362613	Susceptibility.M1.MAF_0.1.perc	reference	0	0.8413	-0.4482612	0.4636096	0.3336	0	??----	24071	5	0	566398	113	0	118	0.15184379800056938
Susceptibility	ENSG00000112309	B3GAT2	6	70856679	Susceptibility.M1.MAF_0.1.perc	reference	0	0.5707	0.3806671	0.3936781	0.3336	0	-?+++-	23313	9	0	572116	138	0	147	0.7917569601863655
Susceptibility	ENSG00000188938	FAM120AOS	9	93431441	Susceptibility.M1.MAF_0.1.perc	reference	0	0.9869	-0.3969803	0.4105766	0.3336	0	-?---?	22354	4	0	570787	183	0	187	0.41968745819456754
Severe	ENSG00000205221	VIT	2	36696690	Severe.M1.MAF_1.perc	reference	0	0.9132	-0.4471334	0.4624545	0.3336	0	?-----	4315	7	0	569000	751	0	758	0.5563560138156323
Severe	ENSG00000182923	CEP63	3	134485721	Severe.M1.MAF_1.perc	reference	0	0.4647	0.2761735	0.2856293	0.3336	0	?+++--	4421	13	0	569052	806	0	819	0.6618311707316008
Severe	ENSG00000183309	ZNF623	8	143636019	Severe.M1.MAF_1.perc	reference	0	0.994	-0.57307110000000006	0.5927101	0.3336	0	?--?--	3442	1	0	562470	494	0	495	0.5064644443660259
Severe	ENSG00000212123	PRR22	19	5782960	Severe.M1.MAF_1.perc	reference	81.7	0.004224	1.9049214	1.9701633	0.3336	9.3385938	?-+??+	2382	1	0	562975	255	1	258	0.23923601077544526
Hospitalized	ENSG00000146592	CREB5	7	28299321	Hospitalized.M1.MAF_1.perc	reference	0	0.9581	1.5167624	1.5688576	0.3336	0	?+?+?-	5733	2	0	539734	38	0	40	0.644576562943905
Susceptibility	ENSG00000178796	RIIAD1	1	151710433	Susceptibility.M1.MAF_1.perc	reference	13.1	0.2833	0.6600963	0.6826478	0.3336	0.3326609	??++??	20371	9	0	544194	145	0	154	0.4949752318898471
Susceptibility	ENSG00000112309	B3GAT2	6	70856679	Susceptibility.M1.MAF_1.perc	reference	0	0.5707	0.3806671	0.3936781	0.3336	0	-?+++-	23313	9	0	572116	138	0	147	0.7917569601863655
Severe	ENSG00000113790	EHHADH	3	185190624	Severe.M3.MAF_0.1.perc	reference	34.4	0.1917	0.4728258	0.4890112	0.3336	0.3866432	?-+--+	4742	26	1	570320	2736	1	2766	0.49817535817883973
Severe	ENSG00000018236	CNTN1	12	40692439	Severe.M3.MAF_0.1.perc	reference	0	0.9413	-0.2708605	0.2801594	0.3336	0	+-+---	4759	14	0	569981	2143	2	2161	0.8172238817190288
Severe	ENSG00000141295	SCRN2	17	47837692	Severe.M3.MAF_0.1.perc	reference	0	0.9049	-0.294061	0.3041325	0.3336	0	------	4848	12	0	569243	1923	1	1937	0.6869477458236557
Hospitalized	ENSG00000113580	NR3C1	5	143277931	Hospitalized.M3.MAF_0.1.perc	reference	0	0.8954	-0.3389425	0.3505717	0.3336	0	?-+-+-	7758	11	0	555068	709	0	720	0.25553075126367497
Hospitalized	ENSG00000065613	SLK	10	103967140	Hospitalized.M3.MAF_0.1.perc	reference	19.4	0.2913	0.3527354	0.3647946	0.3336	0.1646085	?++++-	11451	36	0	570144	2209	0	2245	0.6001092001178384
Susceptibility	ENSG00000166435	XRRA1	11	74807739	Susceptibility.M3.MAF_0.1.perc	reference	19	0.2935	-0.3040658	0.3144682	0.3336	0.1177804	-?--+-	26789	34	0	590610	882	0	916	0.998805803766786
Susceptibility	ENSG00000150750	C11orf53	11	111245726	Susceptibility.M3.MAF_0.1.perc	reference	45.7	0.1175	0.6141379	0.6351288	0.3336	0.7930364	+?+---	24289	59	0	574735	1151	0	1210	0.4625970350282872
Susceptibility	ENSG00000102362	SYTL4	23	100674491	Susceptibility.M3.MAF_0.1.perc	reference	8.1	0.3601	0.1823171	0.1885632	0.3336	0.0205119	+?+---	24600	15	9	534136	238	100	471	0.528576700811462
Hospitalized	ENSG00000178084	HTR3C	3	184053047	Hospitalized.M3.MAF_1.perc	reference	35.3	0.1861	0.4984378	0.5154593	0.3336	0.4271715	?++-+-	10909	15	0	581529	513	2	532	0.22021049524655037
Hospitalized	ENSG00000113580	NR3C1	5	143277931	Hospitalized.M3.MAF_1.perc	reference	0	0.8954	-0.3389425	0.3505717	0.3336	0	?-+-+-	7758	11	0	555068	709	0	720	0.25553075126367497
Susceptibility	ENSG00000168615	ADAM9	8	38996754	Susceptibility.M3.MAF_1.perc	reference	0	0.493	-0.1092612	0.1129952	0.3336	0	-?--+-	26375	84	0	578170	2090	0	2174	0.2274560912892014
Susceptibility	ENSG00000156110	ADK	10	74151202	Susceptibility.M3.MAF_1.perc	reference	0	0.9228	-0.1839036	0.1902012	0.3336	0	-?----	26017	29	0	579568	710	1	741	0.4376147297050418
Severe	ENSG00000105486	LIG1	19	48115445	Severe.M4.MAF_0.1.perc	reference	0	0.7685	-0.1680089	0.1737572	0.3336	0	+-++--	4958	50	0	570549	5746	4	5804	0.13889452517007092
Hospitalized	ENSG00000069943	PIGB	15	55318960	Hospitalized.M4.MAF_0.1.perc	reference	0	0.5183	-0.1631138	0.1686912	0.3336	0	?-++--	11809	57	1	582496	2687	0	2746	0.3126941420102161
Susceptibility	ENSG00000074582	BCS1L	2	218658764	Susceptibility.M4.MAF_0.1.perc	reference	0	0.948	0.1007347	0.1041758	0.3336	0	-+++--	27255	117	0	594271	2469	1	2588	0.5135536474761905
Susceptibility	ENSG00000215187	FAM166B	9	35561831	Susceptibility.M4.MAF_0.1.perc	reference	0	0.6351	0.1244978	0.1287588	0.3336	0	-?++++	26760	76	0	588640	1578	1	1656	0.20917093489064287
Severe	ENSG00000177169	ULK1	12	131894622	Severe.M4.MAF_1.perc	reference	0	0.722	0.0976893	0.101025	0.3336	0	-++-++	4906	170	0	570620	19406	19	19614	0.3945464447856308
Severe	ENSG00000125798	FOXA2	20	22580998	Severe.M4.MAF_1.perc	reference	0	0.9336	-0.1847653	0.1910787	0.3336	0	+----+	4640	35	0	566408	4835	4	4878	0.25549675312749764
Hospitalized	ENSG00000204262	COL5A2	2	189031898	Hospitalized.M4.MAF_1.perc	reference	0	0.4893	0.0605502	0.0626214	0.3336	0	-++++-	12184	402	2	588228	21624	64	22158	0.8454502200485086
Hospitalized	ENSG00000169282	KCNAB1	3	156037701	Hospitalized.M4.MAF_1.perc	reference	0	0.7742	-0.1295318	0.1339781	0.3336	0	?-++--	11466	71	1	581327	4639	2	4716	0.15371053994382422
Hospitalized	ENSG00000007545	CRAMP1	16	1612337	Hospitalized.M4.MAF_1.perc	reference	0	0.6707	0.0721967	0.0746756	0.3336	0	?+-+--	11533	307	0	579230	15880	28	16243	0.5601022522751793
Susceptibility	ENSG00000166959	MS4A8	11	60699585	Susceptibility.M4.MAF_1.perc	reference	0	0.7979	-0.1281937	0.1325739	0.3336	0	+?-+--	23930	53	1	575462	1544	2	1603	0.9284624606261435
Severe	ENSG00000082781	ITGB5	3	124761948	Severe.M1.MAF_0.1.perc	reference	0	0.9768	0.7486187	0.7744816	0.3337	0	?+++?-	2488	2	0	563230	158	0	160	0.20712608626847806
Severe	ENSG00000187753	C9orf153	9	86220265	Severe.M1.MAF_0.1.perc	reference	0	0.8677	0.8187068	0.8469904	0.3337	0	?++?--	1927	1	0	551375	193	0	194	0.28191648785361845
Severe	ENSG00000023445	BIRC3	11	102317450	Severe.M1.MAF_0.1.perc	reference	0	1	-1.0101835	1.0449146	0.3337	0	?-????	2924	1	0	530818	69	0	70	0.8772468182884501
Severe	ENSG00000140009	ESR2	14	64084232	Severe.M1.MAF_0.1.perc	reference	0	0.6747	-0.4017516	0.4155701	0.3337	0	?--?--	4011	4	0	566446	940	0	944	0.32096575031974006
Hospitalized	ENSG00000185640	KRT79	12	52821408	Hospitalized.M1.MAF_0.1.perc	reference	0	0.8511	-0.4338381	0.448822	0.3337	0	?---?-	9673	6	0	566396	343	0	349	0.4103016860907021
Susceptibility	ENSG00000132286	TIMM10B	11	6481501	Susceptibility.M1.MAF_0.1.perc	reference	0	0.6971	0.3406953	0.3524076	0.3337	0	-?+---	23259	9	0	573804	114	1	125	0.42622760512925784
Susceptibility	ENSG00000101079	NDRG3	20	36651766	Susceptibility.M1.MAF_0.1.perc	reference	67.9	0.04456	1.2794979	1.3235925	0.3337	3.4732735	+?-+??	21318	3	0	551481	54	0	57	0.8725160157394743
Severe	ENSG00000184144	CNTN2	1	205042937	Severe.M1.MAF_1.perc	reference	0	0.515	-0.5030184	0.5204035	0.3337	0	?--++-	4435	7	0	568239	330	0	337	0.14889508416305788
Severe	ENSG00000082781	ITGB5	3	124761948	Severe.M1.MAF_1.perc	reference	0	0.9768	0.7486187	0.7744816	0.3337	0	?+++?-	2488	2	0	563230	158	0	160	0.20712608626847806
Severe	ENSG00000187753	C9orf153	9	86220265	Severe.M1.MAF_1.perc	reference	0	0.8677	0.8187068	0.8469904	0.3337	0	?++?--	1927	1	0	551375	193	0	194	0.28191648785361845
Severe	ENSG00000023445	BIRC3	11	102317450	Severe.M1.MAF_1.perc	reference	0	1	-1.0101835	1.0449146	0.3337	0	?-????	2924	1	0	530818	69	0	70	0.8772468182884501
Severe	ENSG00000141526	SLC16A3	17	82217934	Severe.M1.MAF_1.perc	reference	0	0.9997	-0.7262865	0.7513909	0.3337	0	?---??	3772	3	0	555001	360	0	363	0.7419933968884916
Susceptibility	ENSG00000132286	TIMM10B	11	6481501	Susceptibility.M1.MAF_1.perc	reference	0	0.6971	0.3406953	0.3524076	0.3337	0	-?+---	23259	9	0	573804	114	1	125	0.42622760512925784
Susceptibility	ENSG00000176894	PXMP2	12	132687587	Susceptibility.M1.MAF_1.perc	reference	0	0.8426	0.146036	0.151079	0.3337	0	-?++-+	25155	57	0	577949	1217	0	1274	0.8926079536349556
Susceptibility	ENSG00000101079	NDRG3	20	36651766	Susceptibility.M1.MAF_1.perc	reference	67.9	0.04456	1.2794979	1.3235925	0.3337	3.4732735	+?-+??	21318	3	0	551481	54	0	57	0.8725160157394743
Hospitalized	ENSG00000175215	CTDSP2	12	57819927	Hospitalized.M3.MAF_0.1.perc	reference	0	0.7387	-0.5564886	0.5756661	0.3337	0	?-----	9784	3	0	565300	245	0	248	0.6287984112208577
Hospitalized	ENSG00000162585	FAAP20	1	2184461	Hospitalized.M3.MAF_1.perc	reference	0	0.92	-0.3337037	0.3452382	0.3337	0	--++--	9394	9	0	572245	780	0	789	0.480449893025792
Hospitalized	ENSG00000147262	GPR119	23	130384345	Hospitalized.M3.MAF_1.perc	reference	0	0.9708	0.5747945	0.59461	0.3337	0	?+--?-	8488	4	1	520764	38	21	86	0.015238257329223868
Susceptibility	ENSG00000142615	CELA2A	1	15456728	Susceptibility.M3.MAF_1.perc	reference	0	0.8299	-0.2860257	0.2958715	0.3337	0	-?-+?-	24919	10	0	585925	315	0	325	0.3826318720865052
Susceptibility	ENSG00000089597	GANAB	11	62624826	Susceptibility.M3.MAF_1.perc	reference	63.7	0.02621	0.5046126	0.522039	0.3337	0.7185566	+?+-+-	26044	78	0	578820	1647	1	1727	0.4278626778922282
Susceptibility	ENSG00000159714	ZDHHC1	16	67394152	Susceptibility.M3.MAF_1.perc	reference	0	0.4439	0.173886	0.1798816	0.3337	0	+?+-+-	25755	45	0	575995	771	0	816	0.04022092907531895
Susceptibility	ENSG00000108784	NAGLU	17	42536241	Susceptibility.M3.MAF_1.perc	reference	0	0.5798	0.1108305	0.1146562	0.3337	0	+?+---	26543	100	0	589294	1884	1	1986	0.48332543967675684
Susceptibility	ENSG00000170190	SLC16A5	17	75087727	Susceptibility.M3.MAF_1.perc	reference	3.6	0.3859	0.1013384	0.104827	0.3337	0.0036368	+?++-+	26707	139	0	591165	2691	1	2832	0.5523878624245382
Susceptibility	ENSG00000101413	RPRD1B	20	38033725	Susceptibility.M3.MAF_1.perc	reference	0	0.8135	-0.3453404	0.3572146	0.3337	0	+?---?	23916	10	0	569712	194	0	204	0.6097625839047732
Susceptibility	ENSG00000225110	PNMA6F	23	153317680	Susceptibility.M3.MAF_1.perc	reference	0	1	-0.4236638	0.4382562	0.3337	0	??-???	1203	5	1	1264	7	5	24	0.16399258479164622
Severe	ENSG00000170312	CDK1	10	60778331	Severe.M4.MAF_0.1.perc	reference	0	0.9997	-0.5700111	0.5896284	0.3337	0	?---?-	3541	2	0	560937	658	1	662	0.057292068567846105
Severe	ENSG00000135413	LACRT	12	54630811	Severe.M4.MAF_0.1.perc	reference	0	0.5135	0.4055274	0.419518	0.3337	0	?++--+	4226	7	0	567884	643	0	650	0.3699509879041803
Severe	ENSG00000132478	UNK	17	75784806	Severe.M4.MAF_0.1.perc	reference	37.9	0.1682	0.5575695	0.5768279	0.3337	0.5981127	++--?+	4168	28	0	565502	2954	0	2982	0.19448242842724908
Hospitalized	ENSG00000158062	UBXN11	1	26281328	Hospitalized.M4.MAF_0.1.perc	reference	0	0.6841	-0.1093901	0.1131633	0.3337	0	?--++-	11809	106	0	582499	6505	12	6635	0.9318041367719749
Hospitalized	ENSG00000119787	ATL2	2	38293954	Hospitalized.M4.MAF_0.1.perc	reference	17.4	0.3038	-0.2362678	0.2444032	0.3337	0.0682853	?---+-	12031	68	0	582939	4052	2	4124	0.8608775579285157
Hospitalized	ENSG00000144214	LYG1	2	99284238	Hospitalized.M4.MAF_0.1.perc	reference	0	0.6539	0.2596126	0.2685758	0.3337	0	?++---	10235	20	0	580954	1264	0	1284	0.6248143666039283
Susceptibility	ENSG00000205030	OR5L2	11	55827219	Susceptibility.M4.MAF_0.1.perc	reference	0	0.8716	0.1096379	0.1134147	0.3337	0	-?++--	25832	97	0	578243	2123	2	2224	0.7635538815730863
Susceptibility	ENSG00000185664	PMEL	12	55954105	Susceptibility.M4.MAF_0.1.perc	reference	0	0.4147	0.0740412	0.0765893	0.3337	0	+?+---	27340	207	1	591878	4449	1	4660	0.3503652486712935
Susceptibility	ENSG00000206106	KRTAP22-2	21	30590105	Susceptibility.M4.MAF_0.1.perc	reference	0	0.9873	-0.6830985	0.7066542	0.3337	0	-?----	22779	1	0	572189	39	0	40	0.32807076417177183
Hospitalized	ENSG00000134339	SAA2	11	18239223	Hospitalized.M4.MAF_1.perc	reference	25.3	0.2527	-0.271444	0.2807851	0.3337	0.1163687	?--+--	10413	178	0	579330	13112	28	13346	0.10567268153567456
Susceptibility	ENSG00000162572	SCNN1D	1	1280436	Susceptibility.M4.MAF_1.perc	reference	0	0.9424	0.0298555	0.0308826	0.3337	0	+-+++-	28159	1252	1	596189	28204	50	29558	0.22107036059434806
Susceptibility	ENSG00000269113	TRABD2B	1	47760528	Susceptibility.M4.MAF_1.perc	reference	0	0.6244	-0.0767266	0.0793711	0.3337	0	-?----	20837	182	0	473983	4379	6	4573	0.15564510525298692
Susceptibility	ENSG00000180386	KRTAP9-7	17	41275659	Susceptibility.M4.MAF_1.perc	reference	7.5	0.3636	0.2117215	0.2189968	0.3337	0.022815	-?++++	24132	36	0	575020	623	1	661	0.6638498346523269
Susceptibility	ENSG00000206106	KRTAP22-2	21	30590105	Susceptibility.M4.MAF_1.perc	reference	0	0.9873	-0.6830985	0.7066542	0.3337	0	-?----	22779	1	0	572189	39	0	40	0.32807076417177183
Susceptibility	ENSG00000158352	SHROOM4	23	50591642	Susceptibility.M4.MAF_1.perc	reference	8.5	0.3578	0.0905803	0.0937078	0.3337	0.0050905	+?+--+	25376	88	54	538228	1446	656	2954	0.5124528866117837
Susceptibility	ENSG00000225110	PNMA6F	23	153317680	Susceptibility.M4.MAF_1.perc	reference	0	1	-0.4236638	0.4382562	0.3337	0	??-???	1203	5	1	1264	7	5	24	0.16399258479164622
Severe	ENSG00000147439	BIN3	8	22620418	Severe.M1.MAF_0.1.perc	reference	0	0.9879	-0.5476938	0.5666464	0.3338	0	?-+---	4259	2	0	567447	530	0	532	0.26127911736501014
Severe	ENSG00000278870	OR51G1	11	4923374	Severe.M1.MAF_0.1.perc	reference	0	0.6389	0.9527123	0.9858068	0.3338	0	?++?-?	774	1	0	47924	45	0	46	0.2929595607815181
Hospitalized	ENSG00000187048	CYP4A11	1	46929177	Hospitalized.M1.MAF_0.1.perc	reference	0	0.8707	0.3473334	0.3593414	0.3338	0	?+---+	9736	13	0	580052	664	0	677	0.6007238389376377
Susceptibility	ENSG00000149089	APIP	11	34853094	Susceptibility.M1.MAF_1.perc	reference	0	0.5071	0.0930627	0.0962908	0.3338	0	+?+---	24422	128	0	584409	2859	9	3005	0.25597216990790694
Susceptibility	ENSG00000137819	PAQR5	15	69298912	Susceptibility.M1.MAF_1.perc	reference	0	0.8091	0.2480842	0.2566618	0.3338	0	+?+-?-	24658	20	0	575951	328	0	348	0.20032872883365554
Severe	ENSG00000143627	PKLR	1	155289293	Severe.M3.MAF_0.1.perc	reference	0	0.6696	-0.3566007	0.3689461	0.3338	0	?-++-+	4545	8	0	569546	1941	0	1949	0.5992505451017921
Hospitalized	ENSG00000134744	TUT4	1	52408282	Hospitalized.M3.MAF_0.1.perc	reference	0	0.9058	0.2389562	0.2472384	0.3338	0	?++---	8573	28	0	568372	1427	0	1455	0.598578430796911
Hospitalized	ENSG00000204655	MOG	6	29657002	Hospitalized.M3.MAF_0.1.perc	reference	34.6	0.2044	0.6091682	0.6303428	0.3338	0.5601743	?+--?+	8683	12	1	575724	679	1	695	0.31039410718615923
Hospitalized	ENSG00000091262	ABCC6	16	16149565	Hospitalized.M3.MAF_0.1.perc	reference	0	0.6227	0.193526	0.2002309	0.3338	0	?+++--	11564	50	0	581968	2026	2	2080	0.569758443144607
Hospitalized	ENSG00000147231	RADX	23	106611930	Hospitalized.M3.MAF_0.1.perc	reference	0	0.9998	-0.5243161	0.5424842	0.3338	0	?---?-	6406	1	0	520270	85	35	156	0.7699588898590137
Susceptibility	ENSG00000105281	SLC1A5	19	46774883	Susceptibility.M3.MAF_0.1.perc	reference	0	0.7428	-0.1292088	0.1336941	0.3338	0	+?-+--	26265	56	0	588185	1386	2	1446	0.15190612104899281
Hospitalized	ENSG00000164294	GPX8	5	55160167	Hospitalized.M3.MAF_1.perc	reference	0	0.5774	0.3245844	0.3358134	0.3338	0	?++---	10323	16	0	580130	655	1	673	0.07921293738275421
Hospitalized	ENSG00000164266	SPINK1	5	147824572	Hospitalized.M3.MAF_1.perc	reference	0	0.6558	-0.6223007	0.6438282	0.3338	0	?-----	10260	3	0	560839	113	0	116	0.6847410905845697
Hospitalized	ENSG00000253626	EIF5AL1	10	79512533	Hospitalized.M3.MAF_1.perc	reference	0	0.7961	0.2350633	0.2432371	0.3338	0	?++?--	7796	28	1	560050	268	8	314	0.5374418493252465
Hospitalized	ENSG00000135372	NAT10	11	34105617	Hospitalized.M3.MAF_1.perc	reference	0	0.4352	0.0958859	0.099205	0.3338	0	?++--+	12124	172	0	583311	7937	7	8123	0.9511339462065276
Hospitalized	ENSG00000104164	BLOC1S6	15	45587214	Hospitalized.M3.MAF_1.perc	reference	0	0.9957	-0.3140942	0.3249656	0.3338	0	?-+---	7856	14	0	577471	384	1	400	0.591444151767914
Hospitalized	ENSG00000229676	ZNF492	19	22634324	Hospitalized.M3.MAF_1.perc	reference	73.9	0.004083	0.74975	0.7756721	0.3338	1.8249441	?-+-+-	9593	16	0	568972	516	10	552	0.5223914652588675
Hospitalized	ENSG00000100393	EP300	22	41092592	Hospitalized.M3.MAF_1.perc	reference	22.9	0.2685	0.2419243	0.2502905	0.3338	0.0827662	?+--++	12124	105	0	583311	3062	3	3173	0.219045528044328
Susceptibility	ENSG00000150672	DLG2	11	83455012	Susceptibility.M3.MAF_1.perc	reference	25.1	0.2539	-0.2489475	0.2575808	0.3338	0.0981264	-?--++	27125	143	0	591854	3516	0	3659	0.7831194916959799
Susceptibility	ENSG00000129990	SYT5	19	55171196	Susceptibility.M3.MAF_1.perc	reference	0	0.6049	0.1101983	0.1140131	0.3338	0	-?++-+	24756	95	0	585656	1890	1	1987	0.4221077166796326
Severe	ENSG00000009844	VTA1	6	142147162	Severe.M4.MAF_0.1.perc	reference	0	0.6917	-0.3559001	0.3682389	0.3338	0	?----+	3911	7	0	562967	1387	0	1394	0.24101540007895395
Severe	ENSG00000136848	DAB2IP	9	121567057	Severe.M4.MAF_0.1.perc	reference	0	0.9038	-0.1479633	0.153084	0.3338	0	----++	4906	59	0	570620	8125	2	8188	0.7797946306213199
Severe	ENSG00000100650	SRSF5	14	69726900	Severe.M4.MAF_0.1.perc	reference	0	0.5976	-0.2888271	0.2988565	0.3338	0	+-+-++	4759	17	0	569982	1543	2	1564	0.4241704289951433
Severe	ENSG00000140987	ZSCAN32	16	3382081	Severe.M4.MAF_0.1.perc	reference	0	0.9388	-0.2141439	0.2215518	0.3338	0	--+--+	4516	28	0	565901	5591	3	5625	0.7526704614355354
Susceptibility	ENSG00000118965	WDR35	2	19910263	Susceptibility.M4.MAF_0.1.perc	reference	47.9	0.1039	-0.163403	0.1690706	0.3338	0.0590147	-?--++	27126	356	0	591861	8783	1	9141	0.17602697599656922
Susceptibility	ENSG00000147604	RPL7	8	73290242	Susceptibility.M4.MAF_0.1.perc	reference	9.5	0.3519	0.1808405	0.1871186	0.3338	0.0279267	+?++-+	25837	70	0	591251	1419	2	1493	0.16350663210857577
Susceptibility	ENSG00000167566	NCKAP5L	12	49791146	Susceptibility.M4.MAF_0.1.perc	reference	0	0.4638	-0.0549886	0.0568896	0.3338	0	+?-++-	26972	337	0	589395	8176	1	8515	0.4917285041447478
Susceptibility	ENSG00000111110	PPM1H	12	62643994	Susceptibility.M4.MAF_0.1.perc	reference	57.2	0.03936	0.280149	0.2898898	0.3338	0.2137345	+--+++	27088	220	0	591803	5214	2	5438	0.5762757857620372
Susceptibility	ENSG00000128872	TMOD2	15	51751597	Susceptibility.M4.MAF_0.1.perc	reference	42	0.125	-0.2781079	0.2877287	0.3338	0.1803061	--++--	26786	101	0	580872	1933	4	2042	0.49319346450626
Susceptibility	ENSG00000160953	PWWP3A	19	1354711	Susceptibility.M4.MAF_0.1.perc	reference	0	0.4545	0.0779677	0.080673	0.3338	0	+?+--+	26986	186	0	591301	3926	1	4114	0.4168476945171824
Susceptibility	ENSG00000188505	NCCRP1	19	39196964	Susceptibility.M4.MAF_0.1.perc	reference	0	0.8323	0.0882494	0.0913117	0.3338	0	+?++++	27124	141	1	591846	3107	2	3254	0.015007602398837847
Severe	ENSG00000127870	RNF6	13	26132115	Severe.M4.MAF_1.perc	reference	0	0.9701	-0.1578443	0.163315	0.3338	0	---++-	4906	52	0	570620	9736	11	9810	0.48727084539166143
Hospitalized	ENSG00000095794	CREM	10	35126791	Hospitalized.M4.MAF_1.perc	reference	0	0.5604	-0.1031066	0.1066865	0.3338	0	?-+++-	10032	131	0	579355	7539	13	7696	0.46963951757795275
Susceptibility	ENSG00000124614	RPS10	6	34417454	Susceptibility.M4.MAF_1.perc	reference	0	0.8071	-0.1810273	0.1872982	0.3338	0	-?--+-	24892	28	0	584245	767	3	801	0.3291305043866022
Severe	ENSG00000169604	ANTXR1	2	69013176	Severe.M1.MAF_0.1.perc	reference	0	0.8032	0.8892743	0.9202842	0.3339	0	?+-??-	3472	3	0	560417	206	0	209	0.734050061705682
Severe	ENSG00000165138	ANKS6	9	98731329	Severe.M1.MAF_0.1.perc	reference	16.3	0.3099	0.8805298	0.9112352	0.3339	0.7299871	?-++?+	3875	4	0	562697	342	0	346	0.36353564053682696
Severe	ENSG00000139572	GPR84	12	54362445	Severe.M1.MAF_0.1.perc	reference	0	0.9451	0.55881	0.5782744	0.3339	0	?++?--	4372	5	0	567901	373	1	380	0.3487645631460041
Severe	ENSG00000178921	PFAS	17	8247618	Severe.M1.MAF_0.1.perc	reference	0	0.8218	0.4461668	0.4617239	0.3339	0	?+----	4435	7	0	568238	541	0	548	0.9085658413570571
Severe	ENSG00000161542	PRPSAP1	17	76309478	Severe.M1.MAF_0.1.perc	reference	0	0.8854	-0.4697933	0.4862067	0.3339	0	?-----	3844	4	0	562699	844	0	848	0.3606488797753695
Hospitalized	ENSG00000050393	MCUR1	6	13786557	Hospitalized.M1.MAF_0.1.perc	reference	0	0.9982	-0.3619426	0.3746079	0.3339	0	?---+-	10501	10	0	578405	544	0	554	0.9330704075333001
Hospitalized	ENSG00000149131	SERPING1	11	57597387	Hospitalized.M1.MAF_0.1.perc	reference	0	1	-1.0397904	1.0759969	0.3339	0	?---?-	6134	1	0	560976	69	0	70	0.5760726998174334
Susceptibility	ENSG00000183317	EPHA10	1	37713880	Susceptibility.M1.MAF_0.1.perc	reference	44.4	0.1263	0.3854229	0.3988828	0.3339	0.3294784	-?+++-	25413	87	0	589826	1637	0	1724	0.8036924879755032
Susceptibility	ENSG00000166532	RIMKLB	12	8681600	Susceptibility.M1.MAF_0.1.perc	reference	0	0.9922	-0.4890293	0.5060622	0.3339	0	??--+-	22085	4	0	520801	115	0	119	0.3831052384277932
Susceptibility	ENSG00000126804	ZBTB1	14	64503712	Susceptibility.M1.MAF_0.1.perc	reference	0	0.962	-0.6780509	0.7017575	0.3339	0	-?----	22237	1	0	553868	47	0	48	0.39448765194859825
Susceptibility	ENSG00000259494	MRPL46	15	88459477	Susceptibility.M1.MAF_0.1.perc	reference	31.2	0.2135	0.5909526	0.6115661	0.3339	0.5695117	+?-+-+	24471	8	0	573450	163	0	171	0.5513533098908887
Severe	ENSG00000169604	ANTXR1	2	69013176	Severe.M1.MAF_1.perc	reference	0	0.8032	0.8892743	0.9202842	0.3339	0	?+-??-	3472	3	0	560417	206	0	209	0.734050061705682
Severe	ENSG00000165138	ANKS6	9	98731329	Severe.M1.MAF_1.perc	reference	16.3	0.3099	0.8805298	0.9112352	0.3339	0.7299871	?-++?+	3875	4	0	562697	342	0	346	0.36353564053682696
Severe	ENSG00000152454	ZNF256	19	57940833	Severe.M1.MAF_1.perc	reference	0	0.4761	-0.3751359	0.3881899	0.3339	0	?-+-+-	4414	9	0	569497	1596	0	1605	0.7632651066610981
Severe	ENSG00000101198	NKAIN4	20	63240784	Severe.M1.MAF_1.perc	reference	0	0.9001	-0.7972005	0.8249662	0.3339	0	?-+?--	2588	0	0	565884	203	0	203	0.9549495803589376
Hospitalized	ENSG00000241058	NSUN6	10	18545561	Hospitalized.M1.MAF_1.perc	reference	48.3	0.1019	0.4764228	0.4930368	0.3339	0.505568	?++-++	11657	27	0	570670	647	0	674	0.6843429401664795
Hospitalized	ENSG00000179241	LDLRAD3	11	35943981	Hospitalized.M1.MAF_1.perc	reference	0	0.9999	-0.8604785	0.8904906	0.3339	0	?--+?-	8814	5	0	552155	92	0	97	0.5328829267764061
Hospitalized	ENSG00000187612	OR5W2	11	55913650	Hospitalized.M1.MAF_1.perc	reference	35.3	0.1862	-0.6971499	0.7214468	0.3339	0.872379	?+---+	10166	8	0	565776	324	1	334	0.7599293049896931
Susceptibility	ENSG00000259494	MRPL46	15	88459477	Susceptibility.M1.MAF_1.perc	reference	31.2	0.2135	0.5909526	0.6115661	0.3339	0.5695117	+?-+-+	24471	8	0	573450	163	0	171	0.5513533098908887
Susceptibility	ENSG00000101574	METTL4	18	2537525	Susceptibility.M1.MAF_1.perc	reference	0	0.9641	-0.1869283	0.193456	0.3339	0	-?----	24880	24	0	588673	703	0	727	0.9419069751477971
Severe	ENSG00000112343	TRIM38	6	25962802	Severe.M3.MAF_0.1.perc	reference	0	0.9188	-0.7450369	0.7709897	0.3339	0	------	2281	2	0	552556	289	0	291	0.15687937858885553
Severe	ENSG00000165244	ZNF367	9	96385941	Severe.M3.MAF_0.1.perc	reference	0	0.9788	0.6754407	0.699072	0.3339	0	?++-?-	2006	2	0	560706	296	0	298	0.3008550772622154
Hospitalized	ENSG00000163399	ATP1A1	1	116372668	Hospitalized.M3.MAF_0.1.perc	reference	0	0.8013	0.4429695	0.4584358	0.3339	0	?+-+--	8132	10	0	562471	373	1	385	0.4870217617453589
Hospitalized	ENSG00000128052	KDR	4	55078481	Hospitalized.M3.MAF_0.1.perc	reference	44.7	0.1242	0.4066343	0.42085	0.3339	0.3397544	?-+-++	9921	36	0	567756	2881	1	2919	0.7179251520516645
Hospitalized	ENSG00000139734	DIAPH3	13	59665583	Hospitalized.M3.MAF_0.1.perc	reference	0	0.6541	0.1348458	0.1395636	0.3339	0	?+----	11897	84	0	571332	4355	1	4441	0.6268528397886706
Susceptibility	ENSG00000282872	C1orf232	1	26164101	Susceptibility.M3.MAF_0.1.perc	reference	0	0.871	-0.4865994	0.5035656	0.3339	0	??--??	17230	4	0	453753	107	0	111	0.3732882253156806
Susceptibility	ENSG00000138395	CDK15	2	201790461	Susceptibility.M3.MAF_0.1.perc	reference	0	0.7488	-0.1003151	0.1038239	0.3339	0	+?---+	26794	96	0	588701	2406	1	2504	0.5368665201380816
Susceptibility	ENSG00000128563	PRKRIP1	7	102363872	Susceptibility.M3.MAF_0.1.perc	reference	20.1	0.2868	-0.4366683	0.4518582	0.3339	0.2539207	-?+---	26345	26	0	578952	575	0	601	0.4220718544693081
Susceptibility	ENSG00000168615	ADAM9	8	38996754	Susceptibility.M3.MAF_0.1.perc	reference	0	0.49370000000000003	-0.1091899	0.1129998	0.3339	0	-?--+-	26375	84	0	578170	2089	0	2173	0.2274560912892014
Susceptibility	ENSG00000166532	RIMKLB	12	8681600	Susceptibility.M3.MAF_0.1.perc	reference	0	0.9922	-0.4890293	0.5060622	0.3339	0	??--+-	22085	4	0	520801	115	0	119	0.3831052384277932
Severe	ENSG00000183955	KMT5A	12	123383773	Severe.M3.MAF_1.perc	reference	0	0.8444	0.5122406	0.5301548	0.3339	0	?++??-	3652	4	0	561951	327	0	331	0.41522184035257476
Severe	ENSG00000204116	CHIC1	23	73563200	Severe.M3.MAF_1.perc	reference	37.5	0.187	0.5094522	0.5272241	0.3339	0.4041821	?+-?+-	4058	5	4	526906	81	21	136	0.37961560322712873
Hospitalized	ENSG00000109321	AREG	4	74445136	Hospitalized.M3.MAF_1.perc	reference	0	0.9948	0.3386746	0.350511	0.3339	0	?++-?-	8259	14	0	560656	646	1	662	0.2691242586354853
Hospitalized	ENSG00000197786	OR5B17	11	58358124	Hospitalized.M3.MAF_1.perc	reference	0	0.5474	0.3143667	0.3253147	0.3339	0	?+--+-	10927	19	0	567588	447	0	466	0.11149613137774583
Susceptibility	ENSG00000163521	GLB1L	2	219236598	Susceptibility.M3.MAF_1.perc	reference	55.7	0.04608	0.2098628	0.2171643	0.3339	0.1219132	+--++-	27755	293	0	595968	6315	10	6628	0.49865216914243443
Severe	ENSG00000137463	MGARP	4	139266165	Severe.M4.MAF_0.1.perc	reference	0	0.9219	-0.2558517	0.264783	0.3339	0	?--+--	4246	9	0	565216	1529	1	1540	0.6729934571006942
Severe	ENSG00000124762	CDKN1A	6	36676460	Severe.M4.MAF_0.1.perc	reference	0	0.7529	0.2134343	0.2208921	0.3339	0	?++-?-	4205	17	0	566563	1868	1	1887	0.867540981621081
Hospitalized	ENSG00000143546	S100A8	1	153390032	Hospitalized.M4.MAF_0.1.perc	reference	0	0.8841	0.5693233	0.5892296	0.3339	0	?+--?-	8379	5	0	574135	209	0	214	0.684764118533556
Hospitalized	ENSG00000189181	OR14I1	1	248681322	Hospitalized.M4.MAF_0.1.perc	reference	0	0.9991	-0.65942	0.6824203	0.3339	0	?----?	4193	6	0	3781	13	0	19	0.34651466486229043
Hospitalized	ENSG00000214128	TMEM213	7	138797952	Hospitalized.M4.MAF_0.1.perc	reference	0	0.7828	0.2388208	0.2471379	0.3339	0	?+--?+	10594	26	0	567542	1429	0	1455	0.6359781876710738
Hospitalized	ENSG00000151657	KIN	10	7750962	Hospitalized.M4.MAF_0.1.perc	reference	14.5	0.3216	-0.2512511	0.2600298	0.3339	0.0623957	?--+--	12124	41	0	583309	2091	2	2136	0.6408376520686697
Hospitalized	ENSG00000111358	GTF2H3	12	123633739	Hospitalized.M4.MAF_0.1.perc	reference	0	0.6703	0.1941749	0.2009376	0.3339	0	?+-++-	11548	41	0	582927	1954	0	1995	0.2841294729083541
Susceptibility	ENSG00000113196	HAND1	5	154474972	Susceptibility.M4.MAF_0.1.perc	reference	19.3	0.2915	0.2955134	0.3058108	0.3339	0.1126432	+?+++-	25175	42	0	573978	959	0	1001	0.42019881326282815
Severe	ENSG00000151834	GABRA2	4	46243548	Severe.M4.MAF_1.perc	reference	0	0.9322	0.2984427	0.3088852	0.3339	0	-+++?-	4124	21	0	562520	929	0	950	0.9272039279604835
Susceptibility	ENSG00000116754	SRSF11	1	70205682	Susceptibility.M4.MAF_1.perc	reference	0	0.5495	0.1008702	0.1043953	0.3339	0	-?+++-	27125	122	0	591861	2424	1	2548	0.8318137063731328
Susceptibility	ENSG00000074603	DPP8	15	65442463	Susceptibility.M4.MAF_1.perc	reference	0	0.6294	0.0674201	0.069772700000000007	0.3339	0	+?+---	26671	264	0	580647	5193	6	5469	0.0017893983884940002
Severe	ENSG00000104267	CA2	8	85463968	Severe.M1.MAF_0.1.perc	reference	0	0.9431	1.3490483	1.3963424	0.334	0	?+-??-	3111	1	0	559274	66	0	67	0.11768487863518326
Severe	ENSG00000160588	MPZL3	11	118226690	Severe.M1.MAF_0.1.perc	reference	6.8	0.3679	-0.5799735	0.6002811	0.334	0.2116582	?-+---	3816	0	0	565295	735	2	739	0.48655062310621666
Severe	ENSG00000139726	DENR	12	122752824	Severe.M1.MAF_0.1.perc	reference	0	0.6501	1.5992024	1.6552813	0.334	0	?+-?-?	2030	0	0	541773	49	0	49	0.9117413354625108
Hospitalized	ENSG00000198049	AVPR1B	1	206106936	Hospitalized.M1.MAF_0.1.perc	reference	71.9	0.01358	1.1608829	1.2015532	0.334	3.9346143	?--?++	9160	5	0	565712	260	0	265	0.24354322759761937
Susceptibility	ENSG00000125733	TRIP10	19	6737925	Susceptibility.M1.MAF_0.1.perc	reference	44.6	0.125	-0.5886955	0.6094183	0.334	0.7443441	-?+---	25186	20	0	577097	384	0	404	0.8513317550011624
Susceptibility	ENSG00000173674	EIF1AX	23	20124525	Susceptibility.M1.MAF_0.1.perc	reference	51.5	0.1273	1.0014387	1.0364988	0.334	1.7626554	??+-?+	20236	1	10	512339	28	138	325	0.3335244059719138
Severe	ENSG00000139726	DENR	12	122752824	Severe.M1.MAF_1.perc	reference	0	0.6501	1.5992024	1.6552813	0.334	0	?+-?-?	2030	0	0	541773	49	0	49	0.9117413354625108
Severe	ENSG00000165861	ZFYVE1	14	72969451	Severe.M1.MAF_1.perc	reference	0	0.9908	-0.7852479	0.8127583	0.334	0	?--??-	2541	1	0	561208	288	0	289	0.9379570651859426
Susceptibility	ENSG00000125733	TRIP10	19	6737925	Susceptibility.M1.MAF_1.perc	reference	44.5	0.1251	-0.5887005	0.6093047	0.334	0.7439103	-?+---	25186	20	0	577097	385	0	405	0.8513317550011624
Susceptibility	ENSG00000173674	EIF1AX	23	20124525	Susceptibility.M1.MAF_1.perc	reference	51.5	0.1273	1.0014387	1.0364988	0.334	1.7626554	??+-?+	20236	1	10	512339	28	138	325	0.3335244059719138
Severe	ENSG00000196092	PAX5	9	36833269	Severe.M3.MAF_0.1.perc	reference	32.4	0.2178	1.0143526	1.04996	0.334	1.6211274	?-+?+-	3780	5	0	532403	915	0	920	0.01254396874655278
Severe	ENSG00000141298	SSH2	17	29625938	Severe.M3.MAF_0.1.perc	reference	0	0.8257	0.5679596	0.5879327	0.334	0	?+-?+-	3709	6	0	561378	519	0	525	0.35375144089521005
Hospitalized	ENSG00000197437	OR13G1	1	247670812	Hospitalized.M3.MAF_0.1.perc	reference	0	0.4055	0.4510081	0.4668055	0.334	0	?+--?-	7286	6	0	530889	241	0	247	0.5150385407770788
Hospitalized	ENSG00000095261	PSMD5	9	120815496	Hospitalized.M3.MAF_0.1.perc	reference	0	0.4102	0.2523845	0.2612667	0.334	0	?+++--	11233	21	0	579094	959	0	980	0.7916873216434293
Susceptibility	ENSG00000177675	CD163L1	12	7346685	Susceptibility.M3.MAF_0.1.perc	reference	6.8	0.3681	-0.1612239	0.1668726	0.334	0.0210029	-?-++-	25994	83	0	589851	2245	1	2330	0.6228021829133734
Susceptibility	ENSG00000170689	HOXB9	17	48621156	Susceptibility.M3.MAF_0.1.perc	reference	0	0.8681	0.1477571	0.1529387	0.334	0	-?++--	25635	52	0	575612	985	2	1041	0.346777826843843
Severe	ENSG00000163534	FCRL1	1	157794403	Severe.M3.MAF_1.perc	reference	0	0.6718	-0.3427257	0.3547798	0.334	0	?-+---	2691	6	0	567659	1538	1	1546	0.4743606075040322
Severe	ENSG00000175445	LPL	8	19901717	Severe.M3.MAF_1.perc	reference	0	0.8951	0.3460883	0.3582559	0.334	0	+++-+-	3118	10	0	557402	1058	3	1074	0.8576393628479011
Severe	ENSG00000196388	INCA1	17	4988130	Severe.M3.MAF_1.perc	reference	0	0.9688	-0.557258	0.5768367	0.334	0	?--?--	3685	3	0	566551	502	0	505	0.6908043513045956
Severe	ENSG00000141371	C17orf64	17	60392429	Severe.M3.MAF_1.perc	reference	0	0.8975	0.540123	0.559059	0.334	0	-+-++-	4075	8	0	565525	427	0	435	0.5594000375917447
Hospitalized	ENSG00000110375	UPK2	11	118925164	Hospitalized.M3.MAF_1.perc	reference	0	0.5829	0.121325	0.1255817	0.334	0	?+-++-	10822	109	0	582577	5423	5	5542	0.22898147432183039
Hospitalized	ENSG00000123384	LRP1	12	57128483	Hospitalized.M3.MAF_1.perc	reference	0	0.5652	0.0796287	0.0824223	0.334	0	?+-+++	12094	239	0	571519	13203	15	13472	0.4018431217870538
Hospitalized	ENSG00000140873	ADAMTS18	16	77247813	Hospitalized.M3.MAF_1.perc	reference	0	0.9745	0.1045685	0.1082339	0.334	0	?+++-+	11987	131	0	583217	7210	10	7361	0.40246700145089037
Hospitalized	ENSG00000141446	ESCO1	18	21529284	Hospitalized.M3.MAF_1.perc	reference	0	0.8659	0.1443903	0.1494593	0.334	0	?+---+	11366	69	0	570160	5109	2	5182	0.25054455717690716
Hospitalized	ENSG00000157551	KCNJ15	21	38155549	Hospitalized.M3.MAF_1.perc	reference	0	0.6028	-0.3156368	0.3267021	0.334	0	?+--+-	7425	8	0	565440	688	1	698	0.6534359371845929
Susceptibility	ENSG00000079691	CARMIL1	6	25279078	Susceptibility.M3.MAF_1.perc	reference	0	0.969	0.0850948	0.0880828	0.334	0	-?++-+	26049	163	0	579021	3147	1	3312	0.5362663189848227
Susceptibility	ENSG00000067167	TRAM1	8	70573218	Susceptibility.M3.MAF_1.perc	reference	16.8	0.3077	0.4842072	0.5011869	0.334	0.2834154	+?+---	22569	18	0	562287	284	0	302	0.7916320701672024
Susceptibility	ENSG00000099284	MACROH2A2	10	70052544	Susceptibility.M3.MAF_1.perc	reference	0	0.6058	-0.260937	0.270116	0.334	0	+?-+?-	25489	12	0	573959	345	1	359	0.3633295148587412
Severe	ENSG00000109016	DHRS7B	17	21123364	Severe.M4.MAF_0.1.perc	reference	0	0.6803	-0.2941228	0.3044342	0.334	0	?----+	4552	14	0	568537	1756	3	1776	0.4618906502935776
Hospitalized	ENSG00000204539	CDSN	6	31115087	Hospitalized.M4.MAF_0.1.perc	reference	0	0.4933	-0.1566461	0.1621468	0.334	0	?---?-	10593	48	0	564889	3407	1	3457	0.5814843530027036
Hospitalized	ENSG00000153993	SEMA3D	7	84995553	Hospitalized.M4.MAF_0.1.perc	reference	31.7	0.2103	0.1490539	0.1542714	0.334	0.0330981	?++---	12033	100	0	571426	4193	0	4293	0.5163936520674295
Hospitalized	ENSG00000221977	OR4E2	14	21653835	Hospitalized.M4.MAF_0.1.perc	reference	0	0.8266	0.1819834	0.1883839	0.334	0	?+---+	10609	42	0	567622	2296	0	2338	0.8606730065733977
Susceptibility	ENSG00000158417	EIF5B	2	99337371	Susceptibility.M4.MAF_0.1.perc	reference	0	0.5337	-0.0610128	0.0631503	0.334	0	-?-+++	27126	265	0	591861	6562	3	6833	0.5205372862441369
Severe	ENSG00000182134	TDRKH	1	151770107	Severe.M4.MAF_1.perc	reference	13.9	0.3254	0.1871571	0.1937435	0.334	0.0386054	?-++++	4698	100	1	570368	19657	62	19883	0.9088343625698191
Severe	ENSG00000112304	ACOT13	6	24667035	Severe.M4.MAF_1.perc	reference	0	0.523	-0.1913342	0.198033	0.334	0	--+-+-	4538	38	0	568092	7081	4	7127	0.09597726125808084
Severe	ENSG00000109846	CRYAB	11	111908564	Severe.M4.MAF_1.perc	reference	0	0.9804	-0.1695253	0.1754619	0.334	0	?-+-?-	4217	26	0	564159	4848	3	4880	0.5844111302776612
Severe	ENSG00000100632	ERH	14	69380128	Severe.M4.MAF_1.perc	reference	0	0.9794	0.9695132	1.00349	0.334	0	?+-??-	2023	2	0	559303	184	0	186	0.042895147910337085
Severe	ENSG00000130270	ATP8B3	19	1782075	Severe.M4.MAF_1.perc	reference	0	0.8672	0.1069254	0.1106899	0.334	0	+++++-	3777	187	1	178424	11204	16	11425	0.46098410768697556
Severe	ENSG00000100092	SH3BP1	22	37634654	Severe.M4.MAF_1.perc	reference	0	0.4295	-0.1823758	0.18877	0.334	0	+--++-	3645	47	0	175892	5068	3	5121	0.49624147914519706
Hospitalized	ENSG00000173285	OR10K1	1	158461574	Hospitalized.M4.MAF_1.perc	reference	0	0.7484	-0.1515921	0.1569288	0.334	0	---++-	12151	62	0	576426	2868	2	2934	0.8538357412747813
Hospitalized	ENSG00000163053	SLC16A14	2	230034982	Hospitalized.M4.MAF_1.perc	reference	0	0.902	0.1821276	0.188526	0.334	0	?++-++	11605	49	0	570609	2419	0	2468	0.11615247270136596
Hospitalized	ENSG00000139428	MMAB	12	109553715	Hospitalized.M4.MAF_1.perc	reference	27.1	0.2408	-0.2612353	0.2703968	0.334	0.0996563	?-+---	10649	54	0	579093	3599	0	3653	0.30625899456745254
Hospitalized	ENSG00000130751	NPAS1	19	47019837	Hospitalized.M4.MAF_1.perc	reference	0	0.5489	-0.0994559	0.1029389	0.334	0	?----+	12124	121	0	583311	8239	10	8380	0.48658567004526915
Susceptibility	ENSG00000166855	CLPX	15	65148219	Susceptibility.M4.MAF_1.perc	reference	51.4	0.08321	0.158012	0.1635706	0.334	0.0565341	+?-+-+	27126	690	2	591861	17339	36	18105	0.02893158960778614
Susceptibility	ENSG00000131941	RHPN2	19	32978592	Susceptibility.M4.MAF_1.perc	reference	0	0.8755	0.0526318	0.0544845	0.334	0	+?++++	27126	380	1	591861	8084	5	8476	0.017086917678762817
Susceptibility	ENSG00000121413	ZSCAN18	19	58083838	Susceptibility.M4.MAF_1.perc	reference	0	0.8738	-0.0777928	0.0805286	0.334	0	-?----	25057	159	0	587338	3877	1	4038	0.1613743824520389
Susceptibility	ENSG00000158480	SPATA2	20	49903391	Susceptibility.M4.MAF_1.perc	reference	0	0.7706	-0.0561628	0.0581322	0.334	0	+?--+-	26049	327	1	579021	7946	8	8291	0.7759899969671511
Severe	ENSG00000177693	OR4F4	15	101922042	Severe.M1.MAF_0.1.perc	reference	0	0.82	1.011623	1.0474059	0.3341	0	?+-??-	1866	1	0	551024	126	1	129	0.2300072489484852
Severe	ENSG00000170540	ARL6IP1	16	18791669	Severe.M1.MAF_0.1.perc	reference	0	1	-1.0335466	1.0700068	0.3341	0	?--??-	1925	0	0	559360	195	0	195	0.2084512107789249
Hospitalized	ENSG00000115353	TACR1	2	75046463	Hospitalized.M1.MAF_0.1.perc	reference	0	0.9988	-0.5196793	0.538053	0.3341	0	?---?-	9050	4	0	554124	322	0	326	0.8982063879870107
Hospitalized	ENSG00000226979	LTA	6	31572054	Hospitalized.M1.MAF_0.1.perc	reference	0	0.8131	-1.6298927	1.6875953	0.3341	0	?-??-?	5678	0	0	501723	11	0	11	0.7083872453000364
Susceptibility	ENSG00000111186	WNT5B	12	1529891	Susceptibility.M1.MAF_0.1.perc	reference	0	0.9491	-0.4634468	0.4798438	0.3341	0	-?--+?	22809	5	0	559039	109	0	114	0.8934466884994461
Hospitalized	ENSG00000115353	TACR1	2	75046463	Hospitalized.M1.MAF_1.perc	reference	0	0.9988	-0.5196793	0.538053	0.3341	0	?---?-	9050	4	0	554124	322	0	326	0.8982063879870107
Hospitalized	ENSG00000178057	NDUFAF3	3	49020459	Hospitalized.M1.MAF_1.perc	reference	0	0.9343	0.4008881	0.4150457	0.3341	0	?++-++	7211	10	0	577607	441	0	451	0.21608830217907765
Hospitalized	ENSG00000226979	LTA	6	31572054	Hospitalized.M1.MAF_1.perc	reference	0	0.8131	-1.6298927	1.6875953	0.3341	0	?-??-?	5678	0	0	501723	11	0	11	0.7083872453000364
Hospitalized	ENSG00000111886	GABRR2	6	89254464	Hospitalized.M1.MAF_1.perc	reference	0	0.9831	-0.4368046	0.4522036	0.3341	0	?-----	7404	3	0	578230	393	0	396	0.049611382524844226
Susceptibility	ENSG00000111186	WNT5B	12	1529891	Susceptibility.M1.MAF_1.perc	reference	0	0.9491	-0.4634468	0.4798438	0.3341	0	-?--+?	22809	5	0	559039	109	0	114	0.8934466884994461
Susceptibility	ENSG00000088053	GP6	19	55013705	Susceptibility.M1.MAF_1.perc	reference	0	0.7171	-0.1300056	0.1346018	0.3341	0	+?-+--	26458	56	0	589141	1417	3	1479	0.9757098409273501
Hospitalized	ENSG00000010292	NCAPD2	12	6493356	Hospitalized.M3.MAF_0.1.perc	reference	0	0.5779	0.1261554	0.1306159	0.3341	0	?+-+++	11924	91	0	582658	4999	0	5090	0.6683440203262432
Hospitalized	ENSG00000103035	PSMD7	16	74296814	Hospitalized.M3.MAF_0.1.perc	reference	0	0.4065	0.5030476	0.5208139	0.3341	0	?++-?-	9059	8	0	554108	301	0	309	0.1347444104980575
Severe	ENSG00000116819	TFAP2E	1	35573314	Severe.M3.MAF_1.perc	reference	0	0.5076	-0.3031596	0.3138736	0.3341	0	?-+--+	4454	13	0	568348	1311	1	1326	0.7197065414781789
Hospitalized	ENSG00000050426	LETMD1	12	51047962	Hospitalized.M3.MAF_1.perc	reference	0	0.9965	0.2553039	0.2643198	0.3341	0	?++-?+	8245	23	0	563737	1333	1	1358	0.202824517273027
Hospitalized	ENSG00000130787	HIP1R	12	122834453	Hospitalized.M3.MAF_1.perc	reference	0	0.6974	-0.112672	0.1166575	0.3341	0	?--+--	12064	97	0	583218	5971	5	6078	0.6067248167402494
Hospitalized	ENSG00000140525	FANCI	15	89243945	Hospitalized.M3.MAF_1.perc	reference	0	0.5515	0.1363783	0.1411983	0.3341	0	?+-+-+	11494	84	0	582837	3883	0	3967	0.5406952156099388
Hospitalized	ENSG00000144366	GULP1	2	188291669	Hospitalized.M4.MAF_0.1.perc	reference	0	0.9881	0.208598	0.2159851	0.3341	0	-+++-+	11213	34	0	585410	1917	1	1953	0.37336585965143304
Hospitalized	ENSG00000206190	ATP10A	15	25677271	Hospitalized.M4.MAF_0.1.perc	reference	32.7	0.2031	0.1742509	0.1803879	0.3341	0.0536879	?++--+	12124	197	0	583311	11284	6	11493	0.3663722932683148
Susceptibility	ENSG00000092847	AGO1	1	35869808	Susceptibility.M4.MAF_0.1.perc	reference	0	0.6302	-0.1050889	0.1087961	0.3341	0	+?-+--	25522	90	0	584343	2274	0	2364	0.3742973569255681
Susceptibility	ENSG00000111011	RSRC2	12	122503454	Susceptibility.M4.MAF_0.1.perc	reference	21.5	0.2777	0.240909	0.2493958	0.3341	0.081678	+?++--	26661	88	0	587218	1843	1	1933	0.1402288805863944
Susceptibility	ENSG00000101210	EEF1A2	20	63488013	Susceptibility.M4.MAF_0.1.perc	reference	71.4	0.00733	0.7948937	0.8229307	0.3341	2.0312921	-?-+-+	25331	22	0	573437	435	0	457	0.36073293198347267
Hospitalized	ENSG00000118322	ATP10B	5	160563120	Hospitalized.M4.MAF_1.perc	reference	0	0.5666	-0.0617064	0.063889	0.3341	0	--+---	12184	391	0	588228	21363	28	21810	0.8959891110863905
Hospitalized	ENSG00000165120	SSMEM1	7	130206344	Hospitalized.M4.MAF_1.perc	reference	0	0.6937	-0.2212041	0.2290185	0.3341	0	?-----	10991	28	0	579613	1318	1	1348	0.22173312776561657
Susceptibility	ENSG00000168878	SFTPB	2	85657314	Susceptibility.M4.MAF_1.perc	reference	0	0.9385	0.0873565	0.0904474	0.3341	0	+-+-++	27111	158	0	593790	2988	3	3152	0.49804302885287743
Severe	ENSG00000219626	FAM228B	2	24076526	Severe.M1.MAF_0.1.perc	reference	0	0.9811	-0.5183164	0.5367208	0.3342	0	?--?--	4106	2	0	567864	525	1	529	0.890238152545088
Severe	ENSG00000133619	KRBA1	7	149714781	Severe.M1.MAF_0.1.perc	reference	67.5	0.02642	1.3420546	1.3896943	0.3342	4.6581605	?-+?+-	3959	4	0	566517	651	0	655	0.3241883172719694
Severe	ENSG00000148795	CYP17A1	10	102830531	Severe.M1.MAF_0.1.perc	reference	0	1	-0.992931	1.0282862	0.3342	0	?--?--	2025	0	0	562925	267	0	267	0.29204108697413816
Susceptibility	ENSG00000172361	CFAP53	18	50227193	Susceptibility.M1.MAF_0.1.perc	reference	0	0.6897	-0.1933618	0.200229	0.3342	0	+?----	24502	22	0	588488	692	0	714	0.8833086840601178
Severe	ENSG00000123609	NMI	2	151270470	Severe.M1.MAF_1.perc	reference	0	0.9901	-0.3562679	0.3689507	0.3342	0	?-----	4481	9	0	569583	1269	1	1280	0.40268814167086253
Severe	ENSG00000148795	CYP17A1	10	102830531	Severe.M1.MAF_1.perc	reference	0	1	-0.992931	1.0282862	0.3342	0	?--?--	2025	0	0	562925	267	0	267	0.29204108697413816
Severe	ENSG00000182022	CHST15	10	124007668	Severe.M1.MAF_1.perc	reference	0	0.7477	-0.4007383	0.4149851	0.3342	0	?--??+	3715	6	0	564498	1124	1	1132	0.5637236245074855
Severe	ENSG00000168229	PTGDR	14	52267698	Severe.M1.MAF_1.perc	reference	0	0.9091	-0.4095658	0.4241606	0.3342	0	?-----	4042	6	0	566875	500	0	506	0.41219186107612055
Hospitalized	ENSG00000189269	DRICH1	22	23608452	Hospitalized.M1.MAF_1.perc	reference	0	0.9861	-0.5053224	0.5232958	0.3342	0	?-----	7018	2	0	575035	309	0	311	0.3936834234915634
Susceptibility	ENSG00000118194	TNNT2	1	201359008	Susceptibility.M1.MAF_1.perc	reference	62.7	0.04519	0.7543641	0.7811769	0.3342	1.3461532	-?-+?+	25645	13	0	585572	382	0	395	0.3649883744681389
Susceptibility	ENSG00000073111	MCM2	3	127598410	Susceptibility.M1.MAF_1.perc	reference	0	0.9248	-0.1074578	0.1112796	0.3342	0	-?--++	25108	93	0	587650	2118	0	2211	0.9120711027401194
Susceptibility	ENSG00000170279	C7orf33	7	148590766	Susceptibility.M1.MAF_1.perc	reference	6.1	0.3627	0.2772509	0.2871278	0.3342	0.0251416	+?++?+	26086	22	0	585184	279	1	303	0.8923086697819569
Severe	ENSG00000162694	EXTL2	1	100872372	Severe.M3.MAF_0.1.perc	reference	0	0.461	-0.3686317	0.3817176	0.3342	0	?-++--	3993	3	0	566086	1006	0	1009	0.4056663377473156
Severe	ENSG00000275052	PPP4R3B	2	55547292	Severe.M3.MAF_0.1.perc	reference	0	0.8451	0.6510442	0.674224	0.3342	0	?++-+-	2569	4	0	567029	208	0	212	0.45409174058077595
Hospitalized	ENSG00000163207	IVL	1	152908546	Hospitalized.M3.MAF_0.1.perc	reference	0	0.5579	-0.2949087	0.3054148	0.3342	0	?-+-+-	9680	14	0	566874	504	0	518	0.3895600839329968
Hospitalized	ENSG00000101470	TNNC2	20	45823214	Hospitalized.M3.MAF_0.1.perc	reference	0	0.9082	0.5207939	0.5392765	0.3342	0	?+----	8033	6	0	576630	331	0	337	0.5004364207347666
Susceptibility	ENSG00000147654	EBAG9	8	109539711	Susceptibility.M3.MAF_0.1.perc	reference	0	0.9955	-0.2783936	0.2883106	0.3342	0	-?----	22923	10	0	573717	317	0	327	0.7634343719495207
Susceptibility	ENSG00000122870	BICC1	10	58512872	Susceptibility.M3.MAF_0.1.perc	reference	0	0.7465	0.1099545	0.1138526	0.3342	0	-?+---	25744	94	0	577893	1849	1	1945	0.06531253089497797
Susceptibility	ENSG00000104808	DHDH	19	48933699	Susceptibility.M3.MAF_0.1.perc	reference	0	0.7964	-0.1122803	0.1162752	0.3342	0	-?----	26177	76	0	579321	1933	1	2011	0.30611596004471353
Severe	ENSG00000101574	METTL4	18	2537525	Severe.M3.MAF_1.perc	reference	0	0.563	-0.3511174	0.3635894	0.3342	0	?-++--	4541	6	0	569537	1111	0	1117	0.6198688711963101
Hospitalized	ENSG00000137877	SPTBN5	15	41848146	Hospitalized.M3.MAF_1.perc	reference	0	0.8601	-0.0739833	0.0766182	0.3342	0	?-+--+	12124	270	2	583311	13448	10	13742	0.2945000331806508
Hospitalized	ENSG00000101470	TNNC2	20	45823214	Hospitalized.M3.MAF_1.perc	reference	0	0.9082	0.5207939	0.5392765	0.3342	0	?+----	8033	6	0	576630	331	0	337	0.5004364207347666
Susceptibility	ENSG00000223865	HLA-DPB1	6	33075990	Susceptibility.M3.MAF_1.perc	reference	72	0.006465	0.7834171	0.8112035	0.3342	2.0399231	-?+-++	24072	24	0	587062	310	1	336	0.401451325924547
Susceptibility	ENSG00000187135	VSTM2B	19	29526499	Susceptibility.M3.MAF_1.perc	reference	74.6	0.003393	0.6372477	0.6598627	0.3342	1.1922187	+?-+--	25989	33	0	588595	714	0	747	0.3675576708524222
Susceptibility	ENSG00000171051	FPR1	19	51745172	Susceptibility.M3.MAF_1.perc	reference	0	0.5704	-0.1913544	0.1981631	0.3342	0	+?-+--	22531	24	0	572361	636	0	660	0.43377239508519805
Severe	ENSG00000118194	TNNT2	1	201359008	Severe.M4.MAF_0.1.perc	reference	0	0.5515	-0.3932647	0.4072546	0.3342	0	?-+-+-	4398	11	0	569069	1520	0	1531	0.4352510858567813
Severe	ENSG00000184731	FAM110C	2	38814	Severe.M4.MAF_0.1.perc	reference	0	0.96	-0.2864917	0.2966638	0.3342	0	-----+	4461	11	0	564559	2164	0	2175	0.11573386910828948
Hospitalized	ENSG00000196526	AFAP1	4	7758714	Hospitalized.M4.MAF_0.1.perc	reference	0	0.4868	-0.0996704	0.103216	0.3342	0	---+-+	12154	140	0	576436	7984	3	8130	0.5623385925704172
Hospitalized	ENSG00000197444	OGDHL	10	49734641	Hospitalized.M4.MAF_0.1.perc	reference	0	0.6028	0.0950871	0.0984629	0.3342	0	?+--++	12124	152	0	583311	6896	1	7050	0.22557287165675022
Hospitalized	ENSG00000173638	SLC19A1	21	45493572	Hospitalized.M4.MAF_0.1.perc	reference	0	0.4187	0.1199779	0.1242392	0.3342	0	?+-++-	10434	106	0	580962	5605	3	5717	0.7559810363796451
Susceptibility	ENSG00000067113	PLPP1	5	55424854	Susceptibility.M4.MAF_0.1.perc	reference	0	0.5016	0.0803322	0.0831918	0.3342	0	+?+---	26558	169	0	587510	3915	1	4086	0.7596410330678555
Susceptibility	ENSG00000178473	UCN3	10	5364966	Susceptibility.M4.MAF_0.1.perc	reference	18.2	0.2991	0.2456994	0.2544397	0.3342	0.0774253	+?+++-	25184	63	1	574712	1346	1	1413	0.9876117711792816
Severe	ENSG00000143514	TP53BP2	1	223779893	Severe.M4.MAF_1.perc	reference	0	0.7571	-0.1010468	0.1046433	0.3342	0	?-++-+	4675	91	1	570238	9403	6	9508	0.7346821776700834
Severe	ENSG00000164744	SUN3	7	47987148	Severe.M4.MAF_1.perc	reference	0.9	0.4102	0.2401721	0.2486948	0.3342	0.0050819	+-+--+	4826	28	0	570064	3493	2	3525	0.18187751614349085
Severe	ENSG00000156650	KAT6B	10	74824927	Severe.M4.MAF_1.perc	reference	0	0.4467	-0.096644	0.1000845	0.3342	0	+--+--	5047	173	0	570759	19297	36	19542	0.3870702962206418
Severe	ENSG00000104964	TLE5	19	3052910	Severe.M1.MAF_0.1.perc	reference	0	0.984	-1.0220735	1.0586934	0.3343	0	?-?+?-	1914	1	0	540583	177	0	178	0.697293065541881
Hospitalized	ENSG00000284753	EEF1AKMT4	3	184249672	Hospitalized.M1.MAF_0.1.perc	reference	0	0.9949	-1.141817	1.1825791	0.3343	0	?--+??	2795	3	0	43077	16	0	19	0.6280158743626052
Severe	ENSG00000104964	TLE5	19	3052910	Severe.M1.MAF_1.perc	reference	0	0.984	-1.0220735	1.0586934	0.3343	0	?-?+?-	1914	1	0	540583	177	0	178	0.697293065541881
Hospitalized	ENSG00000284753	EEF1AKMT4	3	184249672	Hospitalized.M1.MAF_1.perc	reference	0	0.9949	-1.141817	1.1825791	0.3343	0	?--+??	2795	3	0	43077	16	0	19	0.6280158743626052
Severe	ENSG00000175445	LPL	8	19901717	Severe.M3.MAF_0.1.perc	reference	0	0.7141	0.3911892	0.4052095	0.3343	0	++-?+-	2995	7	0	556909	1022	3	1035	0.8576393628479011
Hospitalized	ENSG00000161955	TNFSF13	17	7558292	Hospitalized.M3.MAF_0.1.perc	reference	0	0.9803	0.5639252	0.5840307	0.3343	0	?+----	6801	5	0	548799	275	0	280	0.5802018327679864
Susceptibility	ENSG00000259956	RBM15B	3	51391285	Susceptibility.M3.MAF_0.1.perc	reference	0	0.7105	0.4419864	0.4578261	0.3343	0	-?+-++	24086	12	0	566700	125	0	137	0.5831109693396916
Susceptibility	ENSG00000139914	FITM1	14	24130659	Susceptibility.M3.MAF_0.1.perc	reference	0	0.9147	-0.1668045	0.1727781	0.3343	0	-?----	24303	33	0	585713	846	0	879	0.848397590522096
Susceptibility	ENSG00000078142	PIK3C3	18	41955234	Susceptibility.M3.MAF_0.1.perc	reference	0	0.6652	0.1024704	0.1061297	0.3343	0	-?++-+	25676	103	0	590685	2401	0	2504	0.027519784858133684
Severe	ENSG00000163946	TASOR	3	56620133	Severe.M3.MAF_1.perc	reference	67.4	0.01539	0.9279551	0.9611697	0.3343	2.5057329	?-+-++	4606	10	0	569716	2043	0	2053	0.12841662841664056
Hospitalized	ENSG00000109846	CRYAB	11	111908564	Hospitalized.M3.MAF_1.perc	reference	0	0.5964	0.2907157	0.3011072	0.3343	0	?+--?-	9364	21	0	563827	820	1	843	0.31766163148402626
Hospitalized	ENSG00000175782	SLC35E3	12	68746125	Hospitalized.M3.MAF_1.perc	reference	0	0.8337	-0.2221784	0.2301229	0.3343	0	?-+--+	11361	24	0	570669	1281	0	1305	0.6361345005416944
Susceptibility	ENSG00000103168	TAF1C	16	84177847	Susceptibility.M3.MAF_1.perc	reference	0	0.8688	-0.0832418	0.0862175	0.3343	0	+?---+	27126	127	0	591861	3025	0	3152	0.20324586929322433
Severe	ENSG00000113916	BCL6	3	187721377	Severe.M4.MAF_0.1.perc	reference	0	0.5943	0.2079519	0.2153681	0.3343	0	++---+	4442	37	0	564649	3926	1	3965	0.8498717155555938
Severe	ENSG00000165078	CPA6	8	67422038	Severe.M4.MAF_0.1.perc	reference	1.3	0.4078	0.2155539	0.2232624	0.3343	0.0104656	+++-+-	4906	38	1	570619	4115	2	4159	0.09255829013165628
Hospitalized	ENSG00000178199	ZC3H12D	6	149446795	Hospitalized.M4.MAF_0.1.perc	reference	0	0.9596	0.2016642	0.2088708	0.3343	0	?+-+++	10286	38	0	566887	1955	2	1997	0.9334016589847693
Susceptibility	ENSG00000280236	OR12D2	6	29395631	Susceptibility.M4.MAF_0.1.perc	reference	0	0.8477	-0.545455	0.5650055	0.3343	0	??--?-	2987	3	0	51158	81	0	84	0.4842435182378512
Susceptibility	ENSG00000074706	IPCEF1	6	154154496	Susceptibility.M4.MAF_0.1.perc	reference	0	0.6982	-0.1176185	0.121833	0.3343	0	-?-+-+	26270	75	0	579691	1778	2	1857	0.048449053364731216
Susceptibility	ENSG00000167094	TTC16	9	127716079	Susceptibility.M4.MAF_0.1.perc	reference	12.8	0.3321	0.1025583	0.1062327	0.3343	0.0101502	-?++++	27126	230	0	591861	4520	2	4754	0.9993992842978267
Severe	ENSG00000158864	NDUFS2	1	161197104	Severe.M4.MAF_1.perc	reference	54.6	0.06615	0.4914075	0.5089688	0.3343	0.5340339	?++--+	4330	40	0	567840	4828	3	4874	0.5214884920393711
Severe	ENSG00000157036	EXOG	3	38496127	Severe.M4.MAF_1.perc	reference	0	0.9838	-0.1652535	0.1711616	0.3343	0	+---+-	4980	39	0	570669	6057	3	6102	0.7368301164755258
Severe	ENSG00000176273	SLC35G1	10	93893973	Severe.M4.MAF_1.perc	reference	0	0.9426	-0.2031149	0.2103815	0.3343	0	?-+---	4377	32	0	567317	4141	3	4179	0.5368349347005112
Hospitalized	ENSG00000165280	VCP	9	35053928	Hospitalized.M4.MAF_1.perc	reference	0	0.4917	0.2089879	0.2164358	0.3343	0	?++--+	11105	33	1	579945	1651	1	1688	0.17314943926681872
Severe	ENSG00000119285	HEATR1	1	236549005	Severe.M1.MAF_0.1.perc	reference	0	1	-1.0035462	1.0397108	0.3344	0	?--?--	1897	0	0	549336	241	0	241	0.37217099821824196
Severe	ENSG00000113460	BRIX1	5	34915677	Severe.M1.MAF_0.1.perc	reference	0	0.9918	-0.6159665	0.6380553	0.3344	0	?--??-	2006	1	0	515850	641	0	642	0.6795911994765702
Hospitalized	ENSG00000039523	RIPOR1	16	67518418	Hospitalized.M1.MAF_0.1.perc	reference	0	0.9869	-0.4669028	0.4836549	0.3344	0	?---?-	9995	4	0	565639	322	0	326	0.9017279954846088
Susceptibility	ENSG00000197150	ABCB8	7	151028422	Susceptibility.M1.MAF_0.1.perc	reference	0	0.6161	0.2243051	0.2323524	0.3344	0	-?++--	26039	26	0	590979	446	0	472	0.3087626752524098
Susceptibility	ENSG00000107537	PHYH	10	13277796	Susceptibility.M1.MAF_0.1.perc	reference	0	0.8876	0.204829	0.2122154	0.3344	0	+?+--?	26187	30	0	585633	562	1	594	0.19729489081040139
Susceptibility	ENSG00000122862	SRGN	10	69088103	Susceptibility.M1.MAF_0.1.perc	reference	0	0.9999	-1.0581713	1.09621	0.3344	0	-?--??	20966	0	0	552916	24	0	24	0.24148311347335272
Susceptibility	ENSG00000184675	AMER1	23	64185117	Susceptibility.M1.MAF_0.1.perc	reference	0	0.9112	0.3698566	0.3831215	0.3344	0	-?+-?-	20873	3	1	518473	59	23	110	0.3999015899329627
Severe	ENSG00000119285	HEATR1	1	236549005	Severe.M1.MAF_1.perc	reference	0	1	-1.0035462	1.0397108	0.3344	0	?--?--	1897	0	0	549336	241	0	241	0.37217099821824196
Hospitalized	ENSG00000140718	FTO	16	53701692	Hospitalized.M1.MAF_1.perc	reference	15.5	0.3157	0.584766	0.6057958	0.3344	0.3260401	?++--+	8979	10	0	564332	178	0	188	0.7331863945847048
Hospitalized	ENSG00000039523	RIPOR1	16	67518418	Hospitalized.M1.MAF_1.perc	reference	0	0.9869	-0.4669028	0.4836549	0.3344	0	?---?-	9995	4	0	565639	322	0	326	0.9017279954846088
Susceptibility	ENSG00000107537	PHYH	10	13277796	Susceptibility.M1.MAF_1.perc	reference	0	0.8876	0.204829	0.2122154	0.3344	0	+?+--?	26187	30	0	585633	562	1	594	0.19729489081040139
Susceptibility	ENSG00000122862	SRGN	10	69088103	Susceptibility.M1.MAF_1.perc	reference	0	0.9999	-1.0581713	1.09621	0.3344	0	-?--??	20966	0	0	552916	24	0	24	0.24148311347335272
Susceptibility	ENSG00000110888	CAPRIN2	12	30709552	Susceptibility.M1.MAF_1.perc	reference	0	0.7979	0.2363147	0.2448167	0.3344	0	-?++-+	25004	24	0	588005	433	0	457	0.4195793780006569
Susceptibility	ENSG00000184675	AMER1	23	64185117	Susceptibility.M1.MAF_1.perc	reference	0	0.9112	0.3698566	0.3831215	0.3344	0	-?+-?-	20873	3	1	518473	59	23	110	0.3999015899329627
Severe	ENSG00000130598	TNNI2	11	1838981	Severe.M3.MAF_0.1.perc	reference	46.7	0.1314	1.0967341	1.1362526	0.3344	2.033462	?++-?-	3418	5	0	561394	724	0	729	0.3782215077959661
Severe	ENSG00000084453	SLCO1A2	12	21264600	Severe.M3.MAF_0.1.perc	reference	0	0.5815	-0.2619469	0.2713572	0.3344	0	+-++-+	4389	19	0	567951	1841	2	1864	0.94163367778282
Severe	ENSG00000141867	BRD4	19	15235519	Severe.M3.MAF_0.1.perc	reference	0	0.9923	0.3129729	0.3242085	0.3344	0	+++-+-	4477	21	0	566764	1855	0	1876	0.1802512179210215
Severe	ENSG00000204920	ZNF155	19	43967862	Severe.M3.MAF_0.1.perc	reference	0	0.9896	0.4810387	0.4983156	0.3344	0	?+++-+	4368	9	0	568744	495	0	504	0.3012798440249286
Susceptibility	ENSG00000109674	NEIL3	4	177309874	Susceptibility.M3.MAF_0.1.perc	reference	0	0.8248	0.1357253	0.1406162	0.3344	0	+?++--	26360	68	0	578166	1235	1	1305	0.10380663615421017
Susceptibility	ENSG00000198445	CCT8L2	22	16590751	Susceptibility.M3.MAF_0.1.perc	reference	0	0.9548	-0.2615376	0.2709465	0.3344	0	-?----	24341	14	0	575621	320	0	334	0.4443522880119692
Severe	ENSG00000204248	COL11A2	6	33162681	Severe.M3.MAF_1.perc	reference	0.9	0.4012	-0.1559636	0.1615666	0.3344	0.0043421	?-+-+-	4076	39	0	568134	9782	12	9845	0.3314885602188431
Severe	ENSG00000130598	TNNI2	11	1838981	Severe.M3.MAF_1.perc	reference	46.7	0.1314	1.0967341	1.1362526	0.3344	2.033462	?++-?-	3418	5	0	561394	724	0	729	0.3782215077959661
Hospitalized	ENSG00000183778	B3GALT5	21	39556442	Hospitalized.M3.MAF_1.perc	reference	0	0.7102	-0.3583749	0.3712826	0.3344	0	?-+--+	9883	10	0	564665	535	0	545	0.45654437316820373
Susceptibility	ENSG00000142224	IL19	1	206770764	Susceptibility.M3.MAF_1.perc	reference	0	0.9028	0.3872365	0.4011436	0.3344	0	-?++--	24405	10	0	572291	150	0	160	0.9922564411567819
Susceptibility	ENSG00000163328	GPR155	2	174431571	Susceptibility.M3.MAF_1.perc	reference	30.3	0.2195	-0.1811354	0.1876379	0.3344	0.0526491	-?+---	27079	105	0	591673	2013	4	2126	0.3019279472930948
Hospitalized	ENSG00000165868	HSPA12A	10	116671192	Hospitalized.M4.MAF_0.1.perc	reference	3.3	0.3879	-0.1521694	0.1576377	0.3344	0.0107219	?--++-	11051	73	0	579706	5067	1	5142	0.8102441800543019
Hospitalized	ENSG00000240542	KRTAP9-1	17	41189887	Hospitalized.M4.MAF_0.1.perc	reference	0	0.8177	-0.2619901	0.2714269	0.3344	0	?---+-	10573	18	1	570242	885	0	905	0.9466160985674776
Hospitalized	ENSG00000088826	SMOX	20	4120980	Hospitalized.M4.MAF_0.1.perc	reference	51.5	0.08274	0.3698725	0.3831373	0.3344	0.3199449	?+++-+	11012	86	0	577340	4082	1	4170	0.13778979399913358
Susceptibility	ENSG00000143340	FAM163A	1	179743163	Susceptibility.M4.MAF_0.1.perc	reference	0	0.6747	0.165711	0.1716811	0.3344	0	-?++--	24418	45	0	584397	904	1	951	0.4480107082902075
Susceptibility	ENSG00000072832	CRMP1	4	5748084	Susceptibility.M4.MAF_0.1.perc	reference	0	0.5822	-0.083114	0.0861024	0.3344	0	+?---+	26578	143	0	589971	3578	0	3721	0.6074245356453591
Susceptibility	ENSG00000102802	MEDAG	13	30906271	Susceptibility.M4.MAF_0.1.perc	reference	7.4	0.3648	0.1412244	0.1463107	0.3344	0.0168268	+?+--+	27001	130	0	591365	2576	1	2708	0.504751940412571
Severe	ENSG00000184588	PDE4B	1	65792514	Severe.M4.MAF_1.perc	reference	0	0.9328	0.23785	0.2463909	0.3344	0	?+---+	4371	28	1	565986	3130	0	3160	0.3111164078886589
Hospitalized	ENSG00000196517	SLC6A9	1	43991500	Hospitalized.M4.MAF_1.perc	reference	29.6	0.2244	0.1999921	0.2071873	0.3344	0.065972	?+-+++	12124	129	0	583311	7284	5	7423	0.203376816290857
Hospitalized	ENSG00000148814	LRRC27	10	132332154	Hospitalized.M4.MAF_1.perc	reference	5.9	0.3729	0.1192673	0.1235577	0.3344	0.0062513000000000004	?+-+-+	12122	119	1	583307	5993	10	6134	0.18103370382695527
Hospitalized	ENSG00000006327	TNFRSF12A	16	3018445	Hospitalized.M4.MAF_1.perc	reference	0	0.778	-0.2240029	0.23207149999999999	0.3344	0	?-----	8225	18	0	576674	1561	1	1581	0.40177542928675425
Hospitalized	ENSG00000140688	RUSF1	16	31489471	Hospitalized.M4.MAF_1.perc	reference	0	0.731	-0.1091085	0.1130353	0.3344	0	?---++	12064	107	0	583218	6816	0	6923	0.487340071619943
Hospitalized	ENSG00000179598	PLD6	17	17200995	Hospitalized.M4.MAF_1.perc	reference	0	0.6097	-0.2000006	0.2072127	0.3344	0	?--++-	9369	30	1	578278	2087	3	2125	0.292720189672972
Susceptibility	ENSG00000157110	RBPMS	8	30384511	Susceptibility.M4.MAF_1.perc	reference	0	0.9058	-0.1022675	0.1059525	0.3344	0	+?----	25914	91	0	587664	2091	5	2192	0.44687282231677194
Severe	ENSG00000172765	TMCC1	3	129647792	Severe.M1.MAF_0.1.perc	reference	0	0.8064	1.6666343	1.7269302	0.3345	0	?-++--	2111	2	0	533153	36	0	38	0.405366159833707
Hospitalized	ENSG00000079277	MKNK1	1	46557407	Hospitalized.M1.MAF_0.1.perc	reference	0	0.9995	-0.5679203	0.5884097	0.3345	0	?---?-	8380	3	0	566192	252	0	255	0.9495370122057063
Hospitalized	ENSG00000149231	CCDC82	11	96349241	Hospitalized.M1.MAF_0.1.perc	reference	0	0.995	-0.5901605	0.6115579	0.3345	0	?---?-	7657	3	0	573618	233	0	236	0.5302529061774925
Hospitalized	ENSG00000189046	ALKBH2	12	109088188	Hospitalized.M1.MAF_0.1.perc	reference	0	0.8276	0.5581863	0.57838	0.3345	0	?+----	9469	3	0	566062	105	0	108	0.771409477597128
Hospitalized	ENSG00000244274	DBNDD2	20	45406057	Hospitalized.M1.MAF_0.1.perc	reference	0	0.9346	-0.693783	0.7189286	0.3345	0	?-----	8080	4	0	562923	120	0	124	0.4380861299284321
Susceptibility	ENSG00000241233	KRTAP5-8	11	71538025	Susceptibility.M1.MAF_0.1.perc	reference	75.4	0.006821	1.8142542	1.879933	0.3345	9.2732351	+?--+?	21804	2	0	559529	50	0	52	0.432721065031871
Susceptibility	ENSG00000264424	MYH4	17	10443290	Susceptibility.M1.MAF_0.1.perc	reference	0	0.8687	-0.0908253	0.0941046	0.3345	0	+?----	27079	121	0	591673	3036	1	3159	0.6413250700230717
Severe	ENSG00000172765	TMCC1	3	129647792	Severe.M1.MAF_1.perc	reference	0	0.8064	1.6666343	1.7269302	0.3345	0	?-++--	2111	2	0	533153	36	0	38	0.405366159833707
Severe	ENSG00000170540	ARL6IP1	16	18791669	Severe.M1.MAF_1.perc	reference	0	1	-1.0307888	1.0681141	0.3345	0	?--??-	1925	0	0	559360	198	0	198	0.2084512107789249
Hospitalized	ENSG00000163933	RFT1	3	53088483	Hospitalized.M1.MAF_1.perc	reference	0	0.8475	0.4854414	0.5030214	0.3345	0	?++?--	9522	8	0	575318	303	0	311	0.8577361261113307
Hospitalized	ENSG00000244274	DBNDD2	20	45406057	Hospitalized.M1.MAF_1.perc	reference	0	0.9346	-0.693783	0.7189286	0.3345	0	?-----	8080	4	0	562923	120	0	124	0.4380861299284321
Susceptibility	ENSG00000109790	KLHL5	4	39045039	Susceptibility.M1.MAF_1.perc	reference	0	0.9267	-0.1681476	0.174233	0.3345	0	+?---+	23826	31	0	585388	851	0	882	0.9547403124691248
Susceptibility	ENSG00000188037	CLCN1	7	143316111	Susceptibility.M1.MAF_1.perc	reference	0	0.9635	-0.1495161	0.1549364	0.3345	0	-?---+	26909	47	0	590993	1002	1	1051	0.6283778317494924
Hospitalized	ENSG00000185818	NAT8L	4	2059327	Hospitalized.M3.MAF_0.1.perc	reference	0	0.9983	-1.1465924	1.187997	0.3345	0	?--??-	7141	1	0	551131	36	0	37	0.5069183953965035
Hospitalized	ENSG00000186106	ANKRD46	8	100509752	Hospitalized.M3.MAF_0.1.perc	reference	0	0.789	-0.324004	0.3357145	0.3345	0	?---+-	8883	9	0	565340	736	0	745	0.3250077091821182
Susceptibility	ENSG00000186591	UBE2H	7	129830732	Susceptibility.M3.MAF_0.1.perc	reference	0	0.9076	0.3807554	0.3945264	0.3345	0	??+--?	21785	11	0	513850	172	0	183	4.7790124253343813e-4
Susceptibility	ENSG00000205927	OLIG2	21	33025935	Susceptibility.M3.MAF_0.1.perc	reference	0	0.801	0.5015538	0.5196926	0.3345	0	??+-+?	21372	7	0	553134	85	0	92	0.4327644656787504
Severe	ENSG00000197782	ZNF780A	19	40069152	Severe.M3.MAF_1.perc	reference	0	0.7312	-0.2880757	0.2984882	0.3345	0	?-+---	4239	9	0	568698	2017	2	2030	0.7529420464780718
Hospitalized	ENSG00000249481	SPATS1	6	44342650	Hospitalized.M3.MAF_1.perc	reference	0	0.8228	-0.2056652	0.2131218	0.3345	0	?--?-+	11360	26	0	567848	1778	3	1810	0.2666573398628178
Susceptibility	ENSG00000186591	UBE2H	7	129830732	Susceptibility.M3.MAF_1.perc	reference	0	0.9076	0.3807554	0.3945264	0.3345	0	??+--?	21785	11	0	513850	172	0	183	4.7790124253343813e-4
Susceptibility	ENSG00000205927	OLIG2	21	33025935	Susceptibility.M3.MAF_1.perc	reference	0	0.801	0.5015538	0.5196926	0.3345	0	??+-+?	21372	7	0	553134	85	0	92	0.4327644656787504
Hospitalized	ENSG00000148798	INA	10	103277138	Hospitalized.M4.MAF_0.1.perc	reference	0	0.5004	-0.1665199	0.1725351	0.3345	0	?--+-+	11887	35	1	580745	2740	1	2779	0.22481327741404278
Hospitalized	ENSG00000141556	TBCD	17	82752065	Hospitalized.M4.MAF_0.1.perc	reference	0	0.6131	0.0963793	0.0998578	0.3345	0	?+++++	12124	156	0	583311	8313	3	8475	0.055020840057255826
Susceptibility	ENSG00000125900	SIRPD	20	1534251	Susceptibility.M4.MAF_0.1.perc	reference	43.4	0.1325	0.2973376	0.3081134	0.3345	0.1820197	+?-+--	23803	52	1	575980	1154	0	1208	0.5739505489966517
Severe	ENSG00000170385	SLC30A1	1	211571568	Severe.M4.MAF_1.perc	reference	0	0.8558	-0.3840017	0.397921	0.3345	0	?-++--	4005	6	0	564430	1164	0	1170	0.46261690548769696
Severe	ENSG00000106278	PTPRZ1	7	121873089	Severe.M4.MAF_1.perc	reference	14.3	0.3226	-0.1363312	0.1412565	0.3345	0.0217055	--+---	4906	166	1	570620	19363	13	19557	0.5940224636243235
Severe	ENSG00000130656	HBZ	16	142728	Severe.M4.MAF_1.perc	reference	0	0.9627	-0.2006737	0.2079468	0.3345	0	?-+-?-	4057	21	1	562415	4182	117	4439	0.28095833448423346
Severe	ENSG00000142227	EMP3	19	48321509	Severe.M4.MAF_1.perc	reference	32	0.2078	0.6172017	0.6395683	0.3345	0.6483816	+-+-?-	4104	10	0	564946	866	1	878	0.38465738392021037
Hospitalized	ENSG00000110107	PRPF19	11	60890547	Hospitalized.M4.MAF_1.perc	reference	0	0.741	0.2143234	0.2220821	0.3345	0	?+-++-	12017	40	0	583029	1489	2	1533	0.7947164929560102
Susceptibility	ENSG00000215883	CYB5RL	1	54169651	Susceptibility.M4.MAF_1.perc	reference	32.6	0.1915	0.1196962	0.1240287	0.3345	0.0268058	-+-+++	27206	330	1	584936	7714	15	8076	0.5731140601296567
Severe	ENSG00000004846	ABCB5	7	20615207	Severe.M1.MAF_0.1.perc	reference	0	0.8782	0.3471274	0.3597506	0.3346	0	?+----	4698	13	0	570365	1175	0	1188	0.704139502163271
Severe	ENSG00000152767	FARP1	13	98142562	Severe.M1.MAF_0.1.perc	reference	0	1	-0.9932863	1.0295092	0.3346	0	?---?-	1978	0	0	560380	297	0	297	0.8296370751660824
Severe	ENSG00000140506	LMAN1L	15	74812716	Severe.M1.MAF_0.1.perc	reference	0	0.9524	-0.4104185	0.4253336	0.3346	0	------	4559	8	0	568394	806	0	814	0.9115335205773613
Severe	ENSG00000017797	RALBP1	18	9475009	Severe.M1.MAF_0.1.perc	reference	24.7	0.2651	1.5419081	1.5981189	0.3346	2.3915516	?++??-	1749	0	0	558569	176	0	176	0.9604449331169658
Susceptibility	ENSG00000115844	DLX2	2	172099438	Susceptibility.M1.MAF_0.1.perc	reference	0	0.8694	-0.2980458	0.3088784	0.3346	0	??--?-	20663	8	0	523114	269	1	279	0.7368726665994123
Severe	ENSG00000152767	FARP1	13	98142562	Severe.M1.MAF_1.perc	reference	0	1	-0.9932863	1.0295092	0.3346	0	?---?-	1978	0	0	560380	297	0	297	0.8296370751660824
Severe	ENSG00000017797	RALBP1	18	9475009	Severe.M1.MAF_1.perc	reference	24.7	0.2651	1.5419081	1.5981189	0.3346	2.3915516	?++??-	1749	0	0	558569	176	0	176	0.9604449331169658
Hospitalized	ENSG00000134802	SLC43A3	11	57406954	Hospitalized.M1.MAF_1.perc	reference	0	0.8835	0.5555836	0.5758386	0.3346	0	?+--+-	9824	6	0	575198	173	0	179	0.7198987825726508
Susceptibility	ENSG00000130066	SAT1	23	23783173	Susceptibility.M1.MAF_1.perc	reference	0	0.6403	-0.3692764	0.3826938	0.3346	0	+?----	21660	0	2	530744	42	31	108	0.45184157082159887
Severe	ENSG00000198286	CARD11	7	2906142	Severe.M3.MAF_0.1.perc	reference	0	0.5137	-0.3774101	0.3911695	0.3346	0	?---?-	3373	4	0	552884	1234	0	1238	0.4103139480294134
Severe	ENSG00000150527	MIA2	14	39230231	Severe.M3.MAF_0.1.perc	reference	0	0.6303	-0.432902	0.4486582	0.3346	0	?-+---	4115	7	0	568528	498	0	505	0.37240018230780214
Hospitalized	ENSG00000154080	CHST9	18	26906481	Hospitalized.M3.MAF_0.1.perc	reference	0	0.9084	-0.3330537	0.3451882	0.3346	0	?--?--	9965	13	0	574782	630	0	643	0.28985087269045107
Severe	ENSG00000198286	CARD11	7	2906142	Severe.M3.MAF_1.perc	reference	0	0.5137	-0.377409	0.3911698	0.3346	0	?---?-	3350	4	0	552754	1233	0	1237	0.4103139480294134
Hospitalized	ENSG00000132688	NES	1	156668763	Hospitalized.M3.MAF_1.perc	reference	25.1	0.2543	0.3226698	0.3344027	0.3346	0.1443025	?++-++	11327	62	0	570951	682	0	744	0.39018757003435534
Hospitalized	ENSG00000151576	QTRT2	3	114005833	Hospitalized.M3.MAF_1.perc	reference	8.3	0.3594	0.308932	0.3201823	0.3346	0.0725022	?++++-	10385	27	0	580977	1581	1	1610	0.2769642223164231
Hospitalized	ENSG00000255561	FDXACB1	11	111874056	Hospitalized.M3.MAF_1.perc	reference	0	0.6064	0.1498235	0.1552748	0.3346	0	?+++++	11369	61	0	582341	3665	5	3736	0.28416851875568827
Hospitalized	ENSG00000186919	ZACN	17	76071961	Hospitalized.M3.MAF_1.perc	reference	0	0.863	-0.1883379	0.1951924	0.3346	0	?-----	11940	50	0	583028	1842	1	1894	0.4380755501965589
Hospitalized	ENSG00000141577	CEP131	17	81189593	Hospitalized.M3.MAF_1.perc	reference	14.6	0.3215	-0.15062999999999999	0.156107	0.3346	0.0264283	?----+	12124	176	0	583311	11967	23	12189	0.7738621996736075
Hospitalized	ENSG00000154645	CHODL	21	17901263	Hospitalized.M3.MAF_1.perc	reference	0	0.7768	0.3391412	0.3514803	0.3346	0	?+----	8166	14	0	565477	719	0	733	0.26795274269465574
Susceptibility	ENSG00000085274	MYNN	3	169773396	Susceptibility.M3.MAF_1.perc	reference	0	0.9585	0.1375211	0.1425143	0.3346	0	++++--	26482	64	0	581444	1082	3	1152	0.030129157952432217
Susceptibility	ENSG00000223802	CERS1	19	18868545	Susceptibility.M3.MAF_1.perc	reference	0	0.4828	-0.133107	0.1379481	0.3346	0	+?--+-	24591	50	0	578781	1490	0	1540	0.520866939115578
Severe	ENSG00000186517	ARHGAP30	1	161046946	Severe.M4.MAF_0.1.perc	reference	0	0.5537	-0.1655137	0.1715307	0.3346	0	?-+--+	4453	45	0	568348	5597	2	5646	0.07968502879227791
Hospitalized	ENSG00000149516	MS4A3	11	60056587	Hospitalized.M4.MAF_0.1.perc	reference	39.1	0.1605	0.3825773	0.3965186	0.3346	0.2924754	?++--+	10659	30	0	567482	1443	0	1473	0.3756810339765534
Susceptibility	ENSG00000126550	HTN1	4	70050438	Susceptibility.M4.MAF_0.1.perc	reference	43.4	0.1324	0.3605308	0.373645	0.3346	0.2672365	+?-+-+	25086	53	0	588601	1217	0	1270	0.8448909288963887
Susceptibility	ENSG00000180777	ANKRD30B	18	14728272	Susceptibility.M4.MAF_0.1.perc	reference	0	0.577	-0.0516712	0.0535496	0.3346	0	-?----	25940	371	0	591630	9037	17	9442	0.42116387754749995
Severe	ENSG00000143771	CNIH4	1	224356858	Severe.M4.MAF_1.perc	reference	0	0.9769	-0.1713994	0.1776515	0.3346	0	?-----	4487	30	1	568621	5990	8	6038	0.8392200304612516
Severe	ENSG00000131737	KRT34	17	41377650	Severe.M4.MAF_1.perc	reference	0	0.8691	-0.1449141	0.1501719	0.3346	0	------	4753	72	0	569798	6922	6	7006	0.3187167415283117
Hospitalized	ENSG00000109906	ZBTB16	11	114059711	Hospitalized.M4.MAF_1.perc	reference	0	0.9235	-0.1712942	0.177542	0.3346	0	?----+	11581	56	0	569811	2498	0	2554	0.2981630504409539
Hospitalized	ENSG00000177398	UMODL1	21	42062959	Hospitalized.M4.MAF_1.perc	reference	5.4	0.3757	0.0664719	0.0688916	0.3346	0.0023065	?+--++	12124	452	0	583311	23983	23	24481	0.05714436450574746
Severe	ENSG00000177302	TOP3A	17	18271428	Severe.M1.MAF_0.1.perc	reference	0	0.9968	-0.6034941	0.6255271	0.3347	0	?--+?-	2474	2	0	564296	578	0	580	0.37872616077978755
Hospitalized	ENSG00000228567	VN1R4	19	53266676	Hospitalized.M1.MAF_0.1.perc	reference	0	0.9117	0.3840574	0.3981057	0.3347	0	?++??-	8088	9	0	561787	405	0	414	0.99524200637333
Hospitalized	ENSG00000100100	PIK3IP1	22	31281594	Hospitalized.M1.MAF_0.1.perc	reference	8.8	0.3565	0.5875918	0.6091216	0.3347	0.2074708	?-+-+-	8904	6	0	567596	186	0	192	0.23189346155201868
Susceptibility	ENSG00000203942	C10orf62	10	97589721	Susceptibility.M1.MAF_0.1.perc	reference	70.2	0.03483	0.7515692	0.7790279	0.3347	1.2625152	+?-+??	24692	12	0	572180	185	0	197	0.1883803825556113
Severe	ENSG00000164989	CCDC171	9	15553043	Severe.M1.MAF_1.perc	reference	0	0.7397	0.291686	0.3023423	0.3347	0	?++-+-	4814	19	0	570357	1748	2	1771	0.14893068602986806
Hospitalized	ENSG00000198894	CIPC	14	77098126	Hospitalized.M1.MAF_1.perc	reference	0	0.9672	0.5927275	0.6143837	0.3347	0	?+-+??	6004	10	0	551231	193	0	203	0.8964695902023353
Hospitalized	ENSG00000012061	ERCC1	19	45407334	Hospitalized.M1.MAF_1.perc	reference	0	0.9602	-0.1838749	0.1906203	0.3347	0	?---??	7162	24	0	553334	2514	5	2548	0.3123518529504076
Hospitalized	ENSG00000100100	PIK3IP1	22	31281594	Hospitalized.M1.MAF_1.perc	reference	8.8	0.3565	0.5875918	0.6091216	0.3347	0.2074708	?-+-+-	8904	6	0	567596	186	0	192	0.23189346155201868
Susceptibility	ENSG00000091137	SLC26A4	7	107660828	Susceptibility.M1.MAF_1.perc	reference	41.9	0.1422	0.3517159	0.3645713	0.3347	0.2543089	+?-+++	27126	75	0	591861	1659	0	1734	0.8134617954351061
Susceptibility	ENSG00000203942	C10orf62	10	97589721	Susceptibility.M1.MAF_1.perc	reference	70.2	0.03483	0.7515692	0.7790279	0.3347	1.2625152	+?-+??	24692	12	0	572180	185	0	197	0.1883803825556113
Susceptibility	ENSG00000139531	SUOX	12	55997180	Susceptibility.M1.MAF_1.perc	reference	3.4	0.3875	-0.2883882	0.2989593	0.3347	0.0250222	-?-+--	25354	17	0	572845	311	0	328	0.8391846641855107
Severe	ENSG00000184634	MED12	23	71118556	Severe.M3.MAF_0.1.perc	reference	0	0.4778	-0.3553511	0.3683411	0.3347	0	?--?+-	4281	0	3	527438	405	299	1009	0.6668989357858821
Hospitalized	ENSG00000196517	SLC6A9	1	43991500	Hospitalized.M3.MAF_0.1.perc	reference	16.7	0.3081	0.4006437	0.415323	0.3347	0.1988716	?+--++	11105	34	0	582027	1680	0	1714	0.203376816290857
Hospitalized	ENSG00000122257	RBBP6	16	24537693	Hospitalized.M3.MAF_0.1.perc	reference	58.7	0.0462	0.4454764	0.4617731	0.3347	0.5701282	?--+++	12012	50	0	583204	3183	3	3239	0.5056181908505619
Susceptibility	ENSG00000146592	CREB5	7	28299321	Susceptibility.M3.MAF_0.1.perc	reference	31.2	0.2136	-0.3318724	0.3440279	0.3347	0.1923597	-?++--	25746	50	0	567491	1197	0	1247	0.525452784196146
Susceptibility	ENSG00000076248	UNG	12	109097597	Susceptibility.M3.MAF_0.1.perc	reference	0	0.5315	-0.1368638	0.1418799	0.3347	0	+?----	25881	48	0	586313	1282	0	1330	0.9405229215449127
Severe	ENSG00000140465	CYP1A1	15	74719542	Severe.M3.MAF_1.perc	reference	0	0.5635	0.1199579	0.1243455	0.3347	0	+++-++	4822	93	0	570320	15231	60	15444	0.01731435472783356
Susceptibility	ENSG00000115944	COX7A2L	2	42333546	Susceptibility.M3.MAF_1.perc	reference	0	0.6979	-0.2237219	0.2319204	0.3347	0	-?---+	24004	17	0	574486	484	0	501	0.024951541294713234
Severe	ENSG00000204983	PRSS1	7	142749468	Severe.M4.MAF_0.1.perc	reference	0	0.9935	-0.2999395	0.3109186	0.3347	0	----?-	4428	15	0	567165	1708	1	1725	0.4776999642541464
Severe	ENSG00000153531	ADPRHL1	13	113399610	Severe.M4.MAF_0.1.perc	reference	0	0.6393	-0.2354526	0.2440716	0.3347	0	?-+---	4428	23	0	568029	3940	0	3963	0.2900795007167314
Hospitalized	ENSG00000164296	TIGD6	5	149993118	Hospitalized.M4.MAF_0.1.perc	reference	0	0.4325	-0.1722915	0.1786057	0.3347	0	?--+--	11774	42	0	570809	2585	2	2631	0.24636263346641954
Hospitalized	ENSG00000111912	NCOA7	6	125781161	Hospitalized.M4.MAF_0.1.perc	reference	0	0.7011	0.1195735	0.1239613	0.3347	0	?+--++	12122	98	0	583302	5403	1	5503	0.8300349227467625
Hospitalized	ENSG00000111371	SLC38A1	12	46183063	Hospitalized.M4.MAF_0.1.perc	reference	0	0.4792	0.1963416	0.2035179	0.3347	0	?++--+	10297	32	0	576754	1967	0	1999	0.11623341232427999
Hospitalized	ENSG00000060069	CTDP1	18	79679803	Hospitalized.M4.MAF_0.1.perc	reference	0	0.6767	0.1148458	0.1190479	0.3347	0	?++--+	11789	112	1	580658	5922	4	6044	0.18394826788348978
Severe	ENSG00000241563	CORT	1	10450031	Severe.M4.MAF_1.perc	reference	0	0.9039	-0.3184551	0.3301041	0.3347	0	?-+---	4087	11	0	563759	1728	0	1739	0.6781779209668874
Severe	ENSG00000120952	PRAMEF2	1	12857086	Severe.M4.MAF_1.perc	reference	0	0.7817	-0.1615812	0.1675121	0.3347	0	?-++-+	4741	37	3	569923	3816	154	4167	0.5871577257181001
Severe	ENSG00000145331	TRMT10A	4	99546709	Severe.M4.MAF_1.perc	reference	0	0.767	-0.1704895	0.1767177	0.3347	0	+--+--	4560	42	0	568222	5279	6	5333	0.8763467484018849
Severe	ENSG00000089094	KDM2B	12	121429096	Severe.M4.MAF_1.perc	reference	38.4	0.1498	0.23193	0.2404286	0.3347	0.1244293	+-+++-	4973	126	0	570702	13956	16	14114	0.6445377491438253
Hospitalized	ENSG00000213921	LEUTX	19	39776595	Hospitalized.M4.MAF_1.perc	reference	35.1	0.2014	-0.4245608	0.4401078	0.3347	0.2739509	?+--?-	9788	17	0	576270	1212	2	1233	0.9279003681724466
Susceptibility	ENSG00000184330	S100A7A	1	153416520	Susceptibility.M4.MAF_1.perc	reference	0	0.8439	-0.1089227	0.1129084	0.3347	0	-?--+-	24639	80	0	572906	1924	3	2010	0.9555182534558797
Susceptibility	ENSG00000113712	CSNK1A1	5	149492982	Susceptibility.M4.MAF_1.perc	reference	0	0.5842	-0.0737612	0.0764643	0.3347	0	+?---+	22781	170	0	572480	4412	19	4620	0.4648954705161413
Susceptibility	ENSG00000204849	SPATA31A1	9	39355669	Susceptibility.M4.MAF_1.perc	reference	0	0.9716	-0.0375585	0.0389355	0.3347	0	-?-+-+	24159	702	3	574414	17497	70	18345	0.4313866979620359
Susceptibility	ENSG00000168028	RPSA	3	39406716	Susceptibility.M1.MAF_0.1.perc	reference	0	0.6933	-0.1798736	0.1864787	0.3348	0	-?--++	22196	26	0	558673	765	0	791	0.14284196341225916
Hospitalized	ENSG00000188558	OR2G6	1	248508073	Hospitalized.M1.MAF_1.perc	reference	10.2	0.3483	0.268631	0.2785125	0.3348	0.061417	?+-+++	9725	37	0	569370	2186	4	2231	0.36108938780995603
Hospitalized	ENSG00000178295	GEN1	2	17753858	Hospitalized.M1.MAF_1.perc	reference	0	0.4641	0.2716544	0.281641	0.3348	0	?+--+-	10581	22	0	569558	936	0	958	0.8474911413880518
Severe	ENSG00000113361	CDH6	5	31193686	Severe.M3.MAF_0.1.perc	reference	0	0.7348	0.3885186	0.4028617	0.3348	0	?+-??-	4090	11	0	565841	998	0	1009	0.4316457243752258
Severe	ENSG00000232268	OR52I1	11	4593614	Severe.M3.MAF_0.1.perc	reference	0	0.6117	-0.5239735	0.543278	0.3348	0	+-----	4334	4	0	565486	362	0	366	0.5270128727412521
Severe	ENSG00000197471	SPN	16	29662979	Severe.M3.MAF_0.1.perc	reference	0	0.8739	0.6558567	0.6800055	0.3348	0	?+-??-	2309	4	0	560265	413	0	417	0.6177028413042728
Severe	ENSG00000175322	ZNF519	18	14057457	Severe.M3.MAF_0.1.perc	reference	0	0.9805	0.506205	0.5247885	0.3348	0	-++??-	4185	6	0	566817	421	0	427	0.7156079910098264
Severe	ENSG00000197838	CYP2A13	19	41088451	Severe.M3.MAF_0.1.perc	reference	0	0.8922	0.3937404	0.4082565	0.3348	0	?++?+-	4439	11	0	567983	698	0	709	0.2099757271008135
Hospitalized	ENSG00000196449	YRDC	1	37802945	Hospitalized.M3.MAF_0.1.perc	reference	47.9	0.1044	0.8063074	0.8359218	0.3348	1.5494708	?-+++-	9824	11	0	577921	702	0	713	0.8413175022263633
Susceptibility	ENSG00000143570	SLC39A1	1	153959099	Susceptibility.M3.MAF_0.1.perc	reference	0	0.5082	-0.1583487	0.1641641	0.3348	0	-?---?	23407	36	0	575343	1000	0	1036	0.6325956926784094
Susceptibility	ENSG00000283526	PRRT1B	9	131545514	Susceptibility.M3.MAF_0.1.perc	reference	0	0.7762	1.0811139	1.1208633	0.3348	0	??+-?+	1341	4	0	1816	2	0	6	0.3849424877133655
Susceptibility	ENSG00000125531	FNDC11	20	63547891	Susceptibility.M3.MAF_0.1.perc	reference	0	0.768	0.2395616	0.2484048	0.3348	0	-?++-?	25421	24	0	585673	390	0	414	0.40788353962654195
Severe	ENSG00000181631	P2RY13	3	151326312	Severe.M3.MAF_1.perc	reference	0	0.8282	-0.5193336	0.5384881	0.3348	0	?-+---	2655	0	0	562787	648	0	648	0.01829396381652244
Severe	ENSG00000125821	DTD1	20	18587942	Severe.M3.MAF_1.perc	reference	0	0.9912	-0.3721676	0.3858804	0.3348	0	?--??-	1841	5	0	551218	1586	1	1593	0.67800498790643
Hospitalized	ENSG00000163817	SLC6A20	3	45755449	Hospitalized.M3.MAF_1.perc	reference	17.2	0.3025	-0.1993012	0.2066195	0.3348	0.051056699999999997	---+--	12123	70	0	588133	3868	3	3944	0.03145334496389953
Hospitalized	ENSG00000171130	ATP6V0E2	7	149872968	Hospitalized.M3.MAF_1.perc	reference	0	0.6167	0.2870998	0.2976519	0.3348	0	?+--+-	10578	26	0	576653	778	0	804	0.1290383519232566
Hospitalized	ENSG00000007312	CD79B	17	63928740	Hospitalized.M3.MAF_1.perc	reference	18.1	0.3002	0.7580937	0.7859253	0.3348	0.4940682	?-++?-	6556	6	0	560517	163	0	169	0.44456513549484716
Hospitalized	ENSG00000165288	BRWD3	23	80669503	Hospitalized.M3.MAF_1.perc	reference	0	0.5573	-0.2086238	0.2162884	0.3348	0	?---+-	10249	11	7	527108	1667	531	2754	0.4424339263040659
Susceptibility	ENSG00000167702	KIFC2	8	144466043	Susceptibility.M3.MAF_1.perc	reference	0	0.7034	0.2531272	0.2624409	0.3348	0	-?++-+	24729	22	0	590253	345	0	367	0.9307866049047865
Susceptibility	ENSG00000125531	FNDC11	20	63547891	Susceptibility.M3.MAF_1.perc	reference	0	0.768	0.2395616	0.2484048	0.3348	0	-?++-?	25421	24	0	585673	390	0	414	0.40788353962654195
Susceptibility	ENSG00000089682	RBM41	23	107064420	Susceptibility.M3.MAF_1.perc	reference	0	0.6561	0.2740237	0.2841027	0.3348	0	-?+-??	22683	3	3	528611	78	39	165	0.5117920716536447
Severe	ENSG00000169062	UPF3A	13	114281601	Severe.M4.MAF_0.1.perc	reference	0	0.5481	-0.2274191	0.2357684	0.3348	0	+---+-	4786	25	0	568871	3471	2	3500	0.6835626736367724
Severe	ENSG00000267978	MAGEA9B	23	149581653	Severe.M4.MAF_0.1.perc	reference	0	1	-1.938522	2.0097589	0.3348	0	?-????	926	0	0	551	1	0	1	0.3348
Hospitalized	ENSG00000167580	AQP2	12	49950737	Hospitalized.M4.MAF_0.1.perc	reference	0	0.9841	0.1851774	0.1919959	0.3348	0	?++---	10720	50	0	576832	1966	0	2016	0.18814328911430325
Susceptibility	ENSG00000196776	CD47	3	108043091	Susceptibility.M4.MAF_0.1.perc	reference	0	0.9194	-0.1273814	0.1320621	0.3348	0	-?---+	25367	56	0	588469	1571	0	1627	0.6098684622607605
Susceptibility	ENSG00000171421	MRPL36	5	1798385	Susceptibility.M4.MAF_0.1.perc	reference	0	0.9873	0.1441716	0.1494742	0.3348	0	+?+--+	25798	56	0	587927	1137	0	1193	0.12114969338247437
Susceptibility	ENSG00000283526	PRRT1B	9	131545514	Susceptibility.M4.MAF_0.1.perc	reference	0	0.7762	1.0811139	1.1208633	0.3348	0	??+-?+	1341	4	0	1816	2	0	6	0.3849424877133655
Susceptibility	ENSG00000110844	PRPF40B	12	49568218	Susceptibility.M4.MAF_0.1.perc	reference	0	0.5326	-0.0578657	0.0600023	0.3348	0	+---+-	27803	309	0	596159	7333	3	7648	0.5655749904117138
Severe	ENSG00000176887	SOX11	2	5692384	Severe.M4.MAF_1.perc	reference	0	0.7784	0.2241414	0.2323763	0.3348	0	-+--?+	4381	50	0	564476	1552	0	1602	0.05846100035275295
Severe	ENSG00000136999	CCN3	8	119416446	Severe.M4.MAF_1.perc	reference	0	0.6172	-0.2461694	0.2552442	0.3348	0	------	4419	22	0	564519	3166	0	3188	0.7047880219623215
Severe	ENSG00000214402	LCNL1	9	136981904	Severe.M4.MAF_1.perc	reference	4.1	0.3904	0.2040545	0.2115553	0.3348	0.018939	++--++	4794	40	0	570000	6410	14	6478	0.4758793348598929
Severe	ENSG00000185187	SIGIRR	11	405716	Severe.M4.MAF_1.perc	reference	0	0.9384	-0.1545585	0.1602445	0.3348	0	+---++	4663	38	2	566539	6520	3	6568	0.7040081037144827
Severe	ENSG00000267978	MAGEA9B	23	149581653	Severe.M4.MAF_1.perc	reference	0	1	-1.938522	2.0097589	0.3348	0	?-????	926	0	0	551	1	0	1	0.3348
Hospitalized	ENSG00000179546	HTR1D	1	23191895	Hospitalized.M4.MAF_1.perc	reference	42.1	0.1405	0.2106855	0.2184328	0.3348	0.0938169	?++++-	11503	119	0	567438	4757	4	4884	0.16310408573395033
Hospitalized	ENSG00000162763	LRRC52	1	165544000	Hospitalized.M4.MAF_1.perc	reference	37.4	0.1717	0.3581801	0.3713682	0.3348	0.2513489	?-++++	12043	66	0	571313	4515	4	4589	0.14122401925242162
Hospitalized	ENSG00000187082	DEFB106B	8	7482504	Hospitalized.M4.MAF_1.perc	reference	0	0.9722	-0.2014197	0.208818	0.3348	0	?----+	8013	21	0	562490	2231	1	2254	0.4188208858329595
Hospitalized	ENSG00000123388	HOXC11	12	53973126	Hospitalized.M4.MAF_1.perc	reference	38.3	0.1656	-0.2620302	0.2716942	0.3348	0.135091	?+--+-	11115	96	0	568007	5314	7	5424	0.8493381231460797
Hospitalized	ENSG00000178934	LGALS7B	19	38789200	Hospitalized.M4.MAF_1.perc	reference	48	0.1033	0.4634697	0.4805343	0.3348	0.4495641	?-+--+	8621	33	0	575383	2665	1	2700	0.024028828451967067
Severe	ENSG00000160993	ALKBH4	7	102456238	Severe.M1.MAF_0.1.perc	reference	59	0.1183	2.0458077	2.1216054	0.3349	5.6303322	?++???	1889	0	0	544255	90	0	90	0.14852763897508803
Severe	ENSG00000100453	GZMB	14	24630954	Severe.M1.MAF_0.1.perc	reference	0	0.6304	0.7358595	0.7630492	0.3349	0	?+-?--	2412	5	0	565093	360	1	367	0.17839465477370914
Hospitalized	ENSG00000187642	PERM1	1	975204	Hospitalized.M1.MAF_0.1.perc	reference	0	0.834	0.3165522	0.3282467	0.3349	0	?++-?-	9771	18	0	578481	808	0	826	0.3366211134085496
Severe	ENSG00000160993	ALKBH4	7	102456238	Severe.M1.MAF_1.perc	reference	59	0.1183	2.0458077	2.1216054	0.3349	5.6303322	?++???	1889	0	0	544255	90	0	90	0.14852763897508803
Severe	ENSG00000095059	DHPS	19	12675717	Severe.M1.MAF_1.perc	reference	0	0.8169	-0.405635	0.4206775	0.3349	0	?-+---	2886	3	0	567078	969	0	972	0.8553649800286003
Hospitalized	ENSG00000240654	C1QTNF9	13	24307166	Hospitalized.M1.MAF_1.perc	reference	0	0.7472	0.38395	0.3981652	0.3349	0	?+-+--	8685	12	0	564095	394	0	406	0.5754640909647915
Hospitalized	ENSG00000165837	ERICH6B	13	45534522	Hospitalized.M1.MAF_1.perc	reference	27.8	0.2366	-0.4844598	0.502436	0.3349	0.3613439	?+----	10946	20	0	581080	700	0	720	0.12740077461097266
Hospitalized	ENSG00000243678	NME2	17	51165435	Hospitalized.M1.MAF_1.perc	reference	0	0.9598	-0.4947724	0.513128	0.3349	0	?-----	6682	3	0	562969	331	1	336	0.34071450042958007
Susceptibility	ENSG00000212123	PRR22	19	5782960	Susceptibility.M1.MAF_1.perc	reference	0	0.6538	0.3044535	0.3157509	0.3349	0	+?++--	23738	14	0	578592	262	1	278	0.2813248959228217
Susceptibility	ENSG00000269586	CT45A10	23	135881063	Susceptibility.M1.MAF_1.perc	reference	17.9	0.3005	-0.5323501	0.5520311	0.3349	0.3340204	-?+---	22430	6	1	521269	41	26	101	0.4357599650935786
Severe	ENSG00000007384	RHBDF1	16	58059	Severe.M3.MAF_0.1.perc	reference	0	0.8842	-0.2247935	0.2331312	0.3349	0	?-+?--	4245	22	0	568247	3674	1	3698	0.34244511560455226
Hospitalized	ENSG00000131746	TNS4	17	40475828	Hospitalized.M3.MAF_0.1.perc	reference	0	0.8876	-0.235614	0.244361	0.3349	0	?--+--	10867	24	0	581049	1465	0	1489	0.8066530795259312
Hospitalized	ENSG00000100003	SEC14L2	22	30396941	Hospitalized.M3.MAF_0.1.perc	reference	0	0.9576	-0.2915513	0.3023632	0.3349	0	?---?-	7191	9	0	576647	1047	0	1056	0.4584895706644338
Susceptibility	ENSG00000134326	CMPK2	2	6840570	Susceptibility.M3.MAF_0.1.perc	reference	0	0.7212	0.1472318	0.1526791	0.3349	0	+?+---	24281	53	0	586675	1055	0	1108	0.03144426978724535
Susceptibility	ENSG00000163785	RYK	3	134065303	Susceptibility.M3.MAF_0.1.perc	reference	0	0.4046	-0.490771	0.5089221	0.3349	0	-?-+??	24805	5	0	570574	106	0	111	0.3714666375112171
Susceptibility	ENSG00000113303	BTNL8	5	180899077	Susceptibility.M3.MAF_0.1.perc	reference	0	0.7986	-0.1732236	0.1796401	0.3349	0	-?---+	24782	29	0	576514	790	4	827	0.5190363974212936
Susceptibility	ENSG00000155026	RSPH10B	7	5925550	Susceptibility.M3.MAF_0.1.perc	reference	0	0.4738	0.1659568	0.17210810000000001	0.3349	0	+?++-+	24046	42	0	583875	847	6	901	0.5567338858854016
Severe	ENSG00000177807	KCNJ10	1	159998651	Severe.M3.MAF_1.perc	reference	0	0.7309	0.4529865	0.4697927	0.3349	0	?++-?-	4267	9	0	565181	1141	0	1150	0.7177665798016776
Hospitalized	ENSG00000175697	GPR156	3	120164645	Hospitalized.M3.MAF_1.perc	reference	0	0.983	-0.1528675	0.158541	0.3349	0	?-++--	11965	59	0	583117	3145	2	3208	0.572244459548832
Susceptibility	ENSG00000163611	SPICE1	3	113442718	Susceptibility.M3.MAF_1.perc	reference	7.6	0.3677	-0.1162409	0.1205454	0.3349	0.0116516	----+-	27649	192	0	593695	4203	3	4401	0.2707283713463794
Susceptibility	ENSG00000146410	MTFR2	6	136231024	Susceptibility.M3.MAF_1.perc	reference	0	0.938	-0.0693435	0.0719136	0.3349	0	+?-+--	27293	211	0	591690	5437	7	5662	0.21404691552806285
Susceptibility	ENSG00000219200	RNASEK	17	7012417	Susceptibility.M3.MAF_1.perc	reference	49.9	0.09193	-0.5196287	0.5388903	0.3349	0.6600928	-?+-+-	25135	18	0	585631	460	0	478	0.7418090724984495
Susceptibility	ENSG00000269586	CT45A10	23	135881063	Susceptibility.M3.MAF_1.perc	reference	17.9	0.3005	-0.5323501	0.5520311	0.3349	0.3340204	-?+---	22430	6	1	521269	41	26	101	0.4357599650935786
Severe	ENSG00000091513	TF	3	133746040	Severe.M4.MAF_0.1.perc	reference	0	0.9549	-0.2050529	0.2126594	0.3349	0	--+---	4851	28	0	568154	3910	0	3938	0.5098017794578955
Severe	ENSG00000157426	AASDH	4	56338287	Severe.M4.MAF_0.1.perc	reference	0	0.9193	0.1608428	0.1668085	0.3349	0	-+++++	4981	61	0	570679	5516	0	5577	0.2349312452961
Severe	ENSG00000151233	GXYLT1	12	42081845	Severe.M4.MAF_0.1.perc	reference	18.2	0.2986	0.4858963	0.50386	0.3349	0.3049793	?++-++	4345	23	0	564981	2217	1	2242	0.1780264687974974
Severe	ENSG00000185633	NDUFA4L2	12	57234903	Severe.M4.MAF_0.1.perc	reference	0	0.8789	-0.4625638	0.4796944	0.3349	0	?-++--	4187	6	0	564844	839	0	845	0.5145694432549571
Severe	ENSG00000130032	PRRG3	23	151694607	Severe.M4.MAF_0.1.perc	reference	0	0.4873	0.3404809	0.3531198	0.3349	0	++-++-	4011	3	5	524170	339	145	642	0.5122161201670161
Hospitalized	ENSG00000107562	CXCL12	10	44370165	Hospitalized.M4.MAF_0.1.perc	reference	0	0.951	0.2123607	0.2202093	0.3349	0	?++--+	10245	32	0	576772	1799	1	1833	0.8067397459386138
Hospitalized	ENSG00000183971	NPW	16	2009926	Hospitalized.M4.MAF_0.1.perc	reference	0	0.9052	-0.329889	0.3421075	0.3349	0	?---?-	7167	9	0	574674	729	1	740	0.9827850933020057
Hospitalized	ENSG00000176170	SPHK1	17	76376584	Hospitalized.M4.MAF_0.1.perc	reference	0	0.5163	0.1602834	0.1662119	0.3349	0	?++-+-	11747	55	0	582557	2534	1	2591	0.03402807493098751
Susceptibility	ENSG00000106628	POLD2	7	44114680	Susceptibility.M4.MAF_0.1.perc	reference	35.1	0.1872	-0.2889877	0.2996629	0.3349	0.1538424	-?+-+-	26972	113	0	589395	2567	1	2682	0.8517674435767866
Susceptibility	ENSG00000147573	TRIM55	8	66126896	Susceptibility.M4.MAF_0.1.perc	reference	51.5	0.08279	0.2271631	0.2355777	0.3349	0.1148231	+?-++-	26960	161	0	589384	3807	2	3972	0.3026395305417516
Susceptibility	ENSG00000008405	CRY1	12	106991364	Susceptibility.M4.MAF_0.1.perc	reference	53.2	0.07321	-0.3051588	0.3164276	0.3349	0.2163393	-?+--+	26483	123	0	589585	2794	0	2917	0.4909299546394564
Severe	ENSG00000119787	ATL2	2	38293954	Severe.M4.MAF_1.perc	reference	0	0.416	-0.1227285	0.1272818	0.3349	0	+----+	4906	56	0	570620	11246	13	11328	0.6686554395195605
Severe	ENSG00000119688	ABCD4	14	74285269	Severe.M4.MAF_1.perc	reference	10.3	0.3498	-0.2060848	0.2137306	0.3349	0.0467711	+-----	4883	94	0	570490	13523	22	13661	0.23691428120627175
Hospitalized	ENSG00000155366	RHOC	1	112701127	Hospitalized.M4.MAF_1.perc	reference	0	0.7288	-0.1857096	0.1925909	0.3349	0	?---+-	10844	32	0	578562	2358	1	2392	0.40486805547891674
Susceptibility	ENSG00000172216	CEBPB	20	50190830	Susceptibility.M4.MAF_1.perc	reference	0	0.4292	0.117471	0.1218164	0.3349	0	-?+++-	25419	90	0	574122	1853	0	1943	0.921348821496847
Severe	ENSG00000203666	EFCAB2	1	244969705	Severe.M1.MAF_0.1.perc	reference	0	0.5682	0.4262771	0.4421609	0.335	0	?++-?-	3938	6	0	564539	510	0	516	0.6455961521546696
Severe	ENSG00000135637	CCDC142	2	74471986	Severe.M1.MAF_0.1.perc	reference	0	0.9984	-0.5638431	0.5848383	0.335	0	?-----	4002	2	0	566657	558	0	560	0.837943778251568
Hospitalized	ENSG00000156234	CXCL13	4	77511753	Hospitalized.M1.MAF_0.1.perc	reference	0	0.7805	-1.0965527	1.1372829	0.335	0	?-?+?-	7331	1	0	540215	52	0	53	0.2869475215426009
Hospitalized	ENSG00000136295	TTYH3	7	2631986	Hospitalized.M1.MAF_0.1.perc	reference	0	1	-1.2260241	1.271788	0.335	0	?-????	6305	0	0	530419	54	0	54	0.27694020161751376
Hospitalized	ENSG00000205277	MUC12	7	100969623	Hospitalized.M1.MAF_0.1.perc	reference	6	0.3726	-0.2065632	0.2142638	0.335	0.0280171	?--++-	10238	44	0	475282	2931	25	3025	0.0589252961450697
Susceptibility	ENSG00000176246	OR4L1	14	20060045	Susceptibility.M1.MAF_0.1.perc	reference	0	0.657	0.3727113	0.3865816	0.335	0	-?++?+	23964	13	0	568043	143	0	156	0.5620719645182471
Severe	ENSG00000165406	MARCHF8	10	45454585	Severe.M1.MAF_1.perc	reference	0	0.8522	0.3456953	0.3585448	0.335	0	?+-+?-	4027	8	0	565772	618	1	628	0.9643321073575812
Hospitalized	ENSG00000156234	CXCL13	4	77511753	Hospitalized.M1.MAF_1.perc	reference	0	0.7805	-1.0965527	1.1372829	0.335	0	?-?+?-	7331	1	0	540215	52	0	53	0.2869475215426009
Hospitalized	ENSG00000136295	TTYH3	7	2631986	Hospitalized.M1.MAF_1.perc	reference	0	1	-1.2260241	1.271788	0.335	0	?-????	6305	0	0	530419	54	0	54	0.27694020161751376
Susceptibility	ENSG00000170128	GPR25	1	200872981	Susceptibility.M1.MAF_1.perc	reference	0	0.8303	0.2973807	0.3084821	0.335	0	+?+++?	22774	16	0	569663	228	0	244	0.27274891720781125
Severe	ENSG00000179051	RCC2	1	17406760	Severe.M3.MAF_0.1.perc	reference	0	0.8585	0.481387	0.4993097	0.335	0	?++-+-	4617	8	0	569599	489	0	497	0.6753775988349378
Severe	ENSG00000249751	ECSCR	5	139448560	Severe.M3.MAF_0.1.perc	reference	0	0.8492	1.0266797	1.0648528	0.335	0	?++-??	2057	2	0	553975	108	0	110	0.41403700137339655
Severe	ENSG00000234616	JRK	8	142657460	Severe.M3.MAF_0.1.perc	reference	0	0.978	0.6384685	0.6621976	0.335	0	?+--?-	4041	5	0	562319	240	0	245	0.39495434077892744
Severe	ENSG00000154493	C10orf90	10	126424997	Severe.M3.MAF_0.1.perc	reference	42.7	0.1202	0.7115268	0.7380811	0.335	1.1990629	+-+++-	4662	11	0	568598	856	0	867	0.5165311083490269
Severe	ENSG00000103353	UBFD1	16	23557721	Severe.M3.MAF_0.1.perc	reference	0	0.9966	-0.9381127	0.9729638	0.335	0	?---?-	1745	0	0	547968	242	0	242	0.360334431777232
Severe	ENSG00000167881	SRP68	17	76038775	Severe.M3.MAF_0.1.perc	reference	16.5	0.3089	-0.4690476	0.4865163	0.335	0.2132716	?---?+	4251	11	0	564536	1792	0	1803	0.880153569604757
Severe	ENSG00000189169	KRTAP10-12	21	44697172	Severe.M3.MAF_0.1.perc	reference	0	0.973	-0.7304986	0.7577607	0.335	0	---?+-	3928	1	0	562453	237	0	238	0.8128271770204346
Hospitalized	ENSG00000178202	POGLUT3	11	108472112	Hospitalized.M3.MAF_0.1.perc	reference	0	0.9618	0.1872902	0.194256	0.335	0	-++-+-	10741	41	0	585735	2331	1	2374	0.561117261647169
Hospitalized	ENSG00000161681	SHANK1	19	50659255	Hospitalized.M3.MAF_0.1.perc	reference	0	0.4461	-0.4279016	0.4438016	0.335	0	?-+-+-	7702	9	0	565981	378	0	387	0.057383641006903754
Susceptibility	ENSG00000155962	CLIC2	23	155276211	Susceptibility.M3.MAF_0.1.perc	reference	0	0.5923	0.4019258	0.4168674	0.335	0	-?+-??	23658	7	1	528098	59	21	110	0.45196940918331946
Severe	ENSG00000137267	TUBB2A	6	3153497	Severe.M3.MAF_1.perc	reference	0	0.9397	1.6038072	1.6635055	0.335	0	?+-??-	1804	0	0	561035	57	0	57	0.7119470360944431
Severe	ENSG00000234616	JRK	8	142657460	Severe.M3.MAF_1.perc	reference	0	0.978	0.6384685	0.6621976	0.335	0	?+--?-	4041	5	0	562319	240	0	245	0.39495434077892744
Severe	ENSG00000155719	OTOA	16	21663968	Severe.M3.MAF_1.perc	reference	0	0.9274	-0.2724902	0.2826365	0.335	0	?-+?--	4296	9	0	568544	2459	8	2484	0.4379125682886633
Hospitalized	ENSG00000049089	COL9A2	1	40300489	Hospitalized.M3.MAF_1.perc	reference	0	0.846	-0.1077772	0.1118025	0.335	0	?-++--	11927	126	0	583124	6212	7	6352	0.7898335617039628
Hospitalized	ENSG00000172482	AGXT	2	240868824	Hospitalized.M3.MAF_1.perc	reference	0	0.7772	0.1818707	0.1886451	0.335	0	?+-+++	10893	45	0	580480	2289	1	2336	0.22464673153337042
Susceptibility	ENSG00000205403	CFI	4	109740694	Susceptibility.M3.MAF_1.perc	reference	0	0.4571	0.1257813	0.1304641	0.335	0	+?++--	26495	76	0	590410	1560	0	1636	0.6216841499708498
Susceptibility	ENSG00000075429	CACNG5	17	66835117	Susceptibility.M3.MAF_1.perc	reference	0	0.4402	0.1148972	0.1191644	0.335	0	+?++--	25592	94	0	536819	1679	1	1775	0.7720928768361632
Susceptibility	ENSG00000155962	CLIC2	23	155276211	Susceptibility.M3.MAF_1.perc	reference	0	0.5923	0.4019258	0.4168674	0.335	0	-?+-??	23658	7	1	528098	59	21	110	0.45196940918331946
Severe	ENSG00000187268	FAM9C	23	13035617	Severe.M4.MAF_0.1.perc	reference	0	0.9997	-0.6778307	0.7030463	0.335	0	?--?--	2266	0	0	522356	196	63	322	0.36386499791614507
Hospitalized	ENSG00000020129	NCDN	1	35557473	Hospitalized.M4.MAF_0.1.perc	reference	0	0.5305	0.168374	0.1746553	0.335	0	?+-+--	9001	49	0	564004	2821	1	2872	4.809928342831084e-4
Susceptibility	ENSG00000142748	FCN3	1	27369110	Susceptibility.M4.MAF_0.1.perc	reference	0	0.7679	-0.1009976	0.1047607	0.335	0	+?--+-	26359	98	0	589101	2381	1	2481	0.6140994051093093
Severe	ENSG00000205116	TMEM88B	1	1426128	Severe.M4.MAF_1.perc	reference	0	0.8805	-0.2957081	0.3067318	0.335	0	?-+---	3969	12	0	562207	2487	1	2501	0.5727441981290823
Severe	ENSG00000196329	GIMAP5	7	150722253	Severe.M4.MAF_1.perc	reference	0	0.997	-0.1770747	0.1836569	0.335	0	---+--	4533	35	0	565846	6182	8	6233	0.5807411587866753
Hospitalized	ENSG00000115762	PLEKHB2	2	131104847	Hospitalized.M4.MAF_1.perc	reference	32.1	0.2196	0.2365096	0.2453311	0.335	0.0870522	?+-+?+	11326	131	0	580767	8554	6	8697	0.4591919475929496
Severe	ENSG00000162849	KIF26B	1	245154985	Severe.M1.MAF_0.1.perc	reference	0	0.5992	0.8503749	0.8821736	0.3351	0	?+++?-	3593	3	0	560922	166	0	169	0.8707340302345392
Severe	ENSG00000213722	DDAH2	6	31727038	Severe.M1.MAF_0.1.perc	reference	0	0.992	1.240195	1.2866488	0.3351	0	?+-+?-	3229	2	0	559780	75	0	77	0.36536767766768297
Hospitalized	ENSG00000135972	MRPS9	2	105038069	Hospitalized.M1.MAF_0.1.perc	reference	0	0.6139	-0.5379042	0.5580664	0.3351	0	?--?+-	7605	2	0	562932	242	0	244	0.11133664502870531
Susceptibility	ENSG00000187187	ZNF546	19	39984134	Susceptibility.M1.MAF_0.1.perc	reference	9.9	0.3498	-0.1806163	0.1873981	0.3351	0.0274111	+?----	25760	63	0	590843	1592	0	1655	0.7420034060452242
Severe	ENSG00000213722	DDAH2	6	31727038	Severe.M1.MAF_1.perc	reference	0	0.992	1.240195	1.2866488	0.3351	0	?+-+?-	3229	2	0	559780	75	0	77	0.36536767766768297
Severe	ENSG00000107447	DNTT	10	96304409	Severe.M3.MAF_0.1.perc	reference	0	0.8962	-0.287923	0.2987346	0.3351	0	?--+-+	4406	18	0	569163	1968	2	1990	0.4535589681720392
Severe	ENSG00000235718	MFRP	11	119338942	Severe.M3.MAF_0.1.perc	reference	0	0.8567	-0.2194762	0.2277102	0.3351	0	?-++--	4418	15	0	567209	2976	0	2991	0.6770832191860277
Severe	ENSG00000137872	SEMA6D	15	47184101	Severe.M3.MAF_0.1.perc	reference	0	0.8164	0.3182472	0.3301982	0.3351	0	-+--+-	4757	13	0	567487	1830	0	1843	0.7084984915414266
Susceptibility	ENSG00000213246	SUPT4H1	17	58345175	Susceptibility.M3.MAF_0.1.perc	reference	30.4	0.2297	0.5719597	0.593338	0.3351	0.4577128	-?++?+	23416	9	0	575497	162	0	171	0.8221044589100505
Severe	ENSG00000122859	NEUROG3	10	69571698	Severe.M3.MAF_1.perc	reference	0	0.9859	-0.6985689	0.7246839	0.3351	0	?--?--	4068	4	0	563648	180	0	184	0.6302439251938744
Hospitalized	ENSG00000175215	CTDSP2	12	57819927	Hospitalized.M3.MAF_1.perc	reference	0	0.7394	-0.5545637	0.5752969	0.3351	0	?-----	9784	5	0	565304	245	0	250	0.6287984112208577
Hospitalized	ENSG00000197124	ZNF682	19	19997058	Hospitalized.M3.MAF_1.perc	reference	0	0.9278	-0.3363181	0.3489409	0.3351	0	?-+---	10594	10	0	568061	468	0	478	0.10351609135506543
Susceptibility	ENSG00000136271	DDX56	7	44565804	Susceptibility.M3.MAF_1.perc	reference	0	0.6736	-0.059172	0.0613886	0.3351	0	-?-+-+	26273	277	1	588844	7135	13	7440	0.35965887618473946
Severe	ENSG00000139168	ZCRB1	12	42312086	Severe.M4.MAF_0.1.perc	reference	21.4	0.2784	0.6247472	0.6482106	0.3351	0.5206462	?-+-++	4302	9	0	567944	1297	0	1306	0.36345765933897456
Severe	ENSG00000239886	KRTAP9-2	17	41226648	Severe.M4.MAF_0.1.perc	reference	0	0.6588	-0.37749	0.3916192	0.3351	0	+-+?+-	4131	10	0	565814	2193	1	2205	0.41676696250323986
Hospitalized	ENSG00000233198	RNF224	9	137227502	Hospitalized.M4.MAF_0.1.perc	reference	42.1	0.1591	0.4152813	0.4308732	0.3351	0.3041005	?-+-?+	9761	27	0	468579	1239	0	1266	0.15721837470962388
Hospitalized	ENSG00000104941	RSPH6A	19	45795713	Hospitalized.M4.MAF_0.1.perc	reference	0	0.6945	0.101732	0.1055538	0.3351	0	?+++++	12124	151	0	583311	7340	3	7497	0.21254258425028894
Susceptibility	ENSG00000288611	NPBWR1	8	52939182	Susceptibility.M4.MAF_0.1.perc	reference	0	0.9299	0.5192692	0.5387522	0.3351	0	??++--	4599	8	0	48828	146	0	154	0.4699713465987075
Susceptibility	ENSG00000171360	KRT38	17	41436154	Susceptibility.M4.MAF_0.1.perc	reference	0	0.8157	-0.0789254	0.0818887	0.3351	0	-?-++-	25933	152	0	591629	3855	2	4011	0.2905255043576934
Severe	ENSG00000135537	AFG1L	6	108294991	Severe.M4.MAF_1.perc	reference	0	0.4951	-0.1428233	0.1481752	0.3351	0	--+-++	4906	77	0	570620	8873	9	8968	0.650946583480499
Hospitalized	ENSG00000109625	CPZ	4	8592660	Hospitalized.M4.MAF_1.perc	reference	0	0.8719	0.0560126	0.0581063	0.3351	0	-+---+	12184	488	1	588228	25110	26	25652	0.5914570242006856
Hospitalized	ENSG00000166329	CCDC182	17	57744495	Hospitalized.M4.MAF_1.perc	reference	0	0.7762	0.2235727	0.2319682	0.3351	0	?+----	10875	33	1	565175	1633	1	1670	0.3355020978534335
Hospitalized	ENSG00000204065	TCEAL5	23	103273691	Hospitalized.M4.MAF_1.perc	reference	0	0.9967	-0.448927	0.4657161	0.3351	0	?---?-	8114	7	0	520789	51	26	110	0.8005746281728456
Susceptibility	ENSG00000239388	ASB14	3	57268342	Susceptibility.M4.MAF_1.perc	reference	0	0.9006	-0.0693488	0.0719418	0.3351	0	---++-	27803	227	0	596161	5108	3	5341	0.455499847508581
Susceptibility	ENSG00000108700	CCL8	17	34319435	Susceptibility.M4.MAF_1.perc	reference	0	0.8313	0.1476589	0.1531755	0.3351	0	-?+--+	24829	49	0	588565	837	1	888	0.364140660778755
Severe	ENSG00000120256	LRP11	6	149818757	Severe.M1.MAF_0.1.perc	reference	0	0.7311	0.9975036	1.0351089	0.3352	0	?+-?-?	3204	1	0	540863	146	0	147	0.8852858583347015
Severe	ENSG00000107447	DNTT	10	96304409	Severe.M1.MAF_0.1.perc	reference	0	0.9956	-0.5102218	0.5294542	0.3352	0	?--?--	3699	3	0	565622	652	1	657	0.4535589681720392
Severe	ENSG00000139182	CLSTN3	12	7129698	Severe.M1.MAF_0.1.perc	reference	0	0.7951	0.6551276	0.6797551	0.3352	0	?++??-	2274	2	0	563483	422	0	424	0.5109995523251825
Hospitalized	ENSG00000146215	CRIP3	6	43299710	Hospitalized.M1.MAF_0.1.perc	reference	0	0.9859	-0.5049113	0.5239881	0.3352	0	?--+--	10428	6	0	576663	297	1	305	0.3418023244868217
Hospitalized	ENSG00000040341	STAU2	8	73420369	Hospitalized.M1.MAF_0.1.perc	reference	0	0.6471	0.6752637	0.7006841	0.3352	0	?+--?-	9655	5	0	562977	93	0	98	0.4689945087475387
Hospitalized	ENSG00000141194	OR4D1	17	58148449	Hospitalized.M1.MAF_0.1.perc	reference	0	0.9409	0.5702571	0.591793	0.3352	0	?+--+-	8772	7	0	565130	210	2	221	0.48741982668150013
Susceptibility	ENSG00000114378	HYAL1	3	50299890	Susceptibility.M1.MAF_0.1.perc	reference	0	0.9902	-0.44512	0.4618562	0.3352	0	-?----	24281	5	0	583847	117	0	122	0.7786155249597836
Hospitalized	ENSG00000040341	STAU2	8	73420369	Hospitalized.M1.MAF_1.perc	reference	0	0.6471	0.6752637	0.7006841	0.3352	0	?+--?-	9655	5	0	562977	93	0	98	0.4689945087475387
Severe	ENSG00000064419	TNPO3	7	128954180	Severe.M3.MAF_0.1.perc	reference	0	0.9175	-0.3995019	0.4145901	0.3352	0	?-+---	4074	4	0	564952	1123	1	1129	0.5055215090277194
Severe	ENSG00000168591	TMUB2	17	44186970	Severe.M3.MAF_0.1.perc	reference	37.8	0.2006	0.8030029	0.8331938	0.3352	0.8807844	?+-??+	3836	11	0	564741	890	0	901	0.3049736057885617
Hospitalized	ENSG00000116604	MEF2D	1	156463727	Hospitalized.M3.MAF_0.1.perc	reference	62.6	0.04543	0.9076879	0.9418476	0.3352	1.8191324	?++-?-	9322	14	0	576017	730	0	744	0.01726848156486342
Hospitalized	ENSG00000183607	GKN2	2	68945232	Hospitalized.M3.MAF_0.1.perc	reference	0	0.9525	0.3081206	0.319699	0.3352	0	?++---	8535	15	0	567277	857	0	872	0.147190794749263
Hospitalized	ENSG00000183960	KCNH8	3	19148510	Hospitalized.M3.MAF_0.1.perc	reference	0	0.9747	-0.3987385	0.4137662	0.3352	0	?--+--	10207	11	0	579207	446	0	457	0.4629192889910434
Susceptibility	ENSG00000205279	CTXN3	5	127649044	Susceptibility.M3.MAF_0.1.perc	reference	0	0.8559	-0.24465	0.2538757	0.3352	0	+?----	22652	13	0	531261	447	0	460	0.706873472145293
Susceptibility	ENSG00000173457	PPP1R14B	11	64244479	Susceptibility.M3.MAF_0.1.perc	reference	0	0.975	-0.6135235	0.6366589	0.3352	0	-?--??	23966	2	0	572528	65	0	67	0.2906670762113483
Susceptibility	ENSG00000059758	CDK17	12	96278261	Susceptibility.M3.MAF_0.1.perc	reference	0	0.9879	0.1697023	0.1760911	0.3352	0	+?+-+-	24435	43	0	586315	826	0	869	0.6605466279698871
Severe	ENSG00000169508	GPR183	13	99294539	Severe.M3.MAF_1.perc	reference	0	0.9783	-0.4604925	0.4778229	0.3352	0	?--+?-	3595	3	0	564094	378	0	381	0.7325875871769811
Hospitalized	ENSG00000170476	MZB1	5	139387467	Hospitalized.M3.MAF_1.perc	reference	0	0.7472	0.3716716	0.3856884	0.3352	0	?+--+-	10428	17	0	579604	373	0	390	0.41754811852357376
Hospitalized	ENSG00000178665	ZNF713	7	55887456	Hospitalized.M3.MAF_1.perc	reference	0	0.9429	0.1531479	0.1589237	0.3352	0	?++---	11536	55	0	582515	3509	4	3572	0.7360665889095146
Hospitalized	ENSG00000062822	POLD1	19	50384204	Hospitalized.M3.MAF_1.perc	reference	0	0.7058	0.1385433	0.1437608	0.3352	0	?+----	10905	65	0	581024	4308	1	4375	0.6356889633778591
Susceptibility	ENSG00000154133	ROBO4	11	124883691	Susceptibility.M3.MAF_1.perc	reference	0	0.6233	0.1529192	0.1586801	0.3352	0	-?+--+	27033	61	0	591489	967	0	1028	0.5051596445817683
Hospitalized	ENSG00000001630	CYP51A1	7	92112153	Hospitalized.M4.MAF_0.1.perc	reference	0	0.477	-0.1803437	0.1871203	0.3352	0	?--+++	11465	34	0	581314	2533	1	2569	0.791580073918734
Hospitalized	ENSG00000100664	EIF5	14	103333544	Hospitalized.M4.MAF_0.1.perc	reference	0	0.4915	0.1907315	0.1979201	0.3352	0	?+-++-	11918	43	0	582929	1742	0	1785	0.7298657776706038
Hospitalized	ENSG00000172466	ZNF24	18	35332227	Hospitalized.M4.MAF_0.1.perc	reference	0	0.6247	-0.2438293	0.2529925	0.3352	0	?--+--	10100	20	0	576164	1364	1	1386	0.5380175959763392
Susceptibility	ENSG00000180432	CYP8B1	3	42856005	Susceptibility.M4.MAF_0.1.perc	reference	0	0.5821	0.0853564	0.0885633	0.3352	0	-?+++-	25454	158	0	576943	3213	1	3373	0.5694149157109054
Susceptibility	ENSG00000186185	KIF18B	17	44924709	Susceptibility.M4.MAF_0.1.perc	reference	0	0.7708	-0.0691888	0.0717892	0.3352	0	+?----	27002	209	0	591365	5157	3	5372	0.9435804244853077
Susceptibility	ENSG00000105270	CLIP3	19	36014660	Susceptibility.M4.MAF_0.1.perc	reference	0	0.7517	0.0924946	0.0959873	0.3352	0	++++--	26621	134	0	590190	2778	0	2912	0.863651093288579
Severe	ENSG00000067606	PRKCZ	1	2050411	Severe.M4.MAF_1.perc	reference	0	0.6139	-0.2036329	0.2113212	0.3352	0	?-+?-+	4549	24	0	569290	3941	1	3967	0.21222518244612262
Severe	ENSG00000178922	HYI	1	43450989	Severe.M4.MAF_1.perc	reference	2	0.3948	-0.1620466	0.1681478	0.3352	0.0076583	?-+---	4675	60	0	570238	7883	6	7955	0.5753913508516956
Hospitalized	ENSG00000176261	ZBTB8OS	1	32600172	Hospitalized.M4.MAF_1.perc	reference	0	0.6018	0.1691962	0.1755661	0.3352	0	-+++-+	9437	47	0	581085	2672	5	2729	0.04105063022452211
Hospitalized	ENSG00000185842	DNAH14	1	224896262	Hospitalized.M4.MAF_1.perc	reference	0	0.831	0.038449	0.0398982	0.3352	0	?+-+++	11971	867	2	582845	64017	145	65178	0.1408766041749395
Hospitalized	ENSG00000187954	CYHR1	8	144449582	Hospitalized.M4.MAF_1.perc	reference	0	0.4558	0.0932121	0.0967142	0.3352	0	?+-+--	11142	134	0	578272	8961	10	9115	0.8449090794616174
Hospitalized	ENSG00000186049	KRT73	12	52607570	Hospitalized.M4.MAF_1.perc	reference	0	0.6634	-0.1060266	0.1100263	0.3352	0	?-++++	12023	131	0	583202	7223	10	7374	0.9647412646759013
Susceptibility	ENSG00000213654	GPSM3	6	32190766	Susceptibility.M4.MAF_1.perc	reference	0	0.4671	-0.0995982	0.1033419	0.3352	0	+?----	23940	100	0	586532	2586	2	2690	0.022786448601049048
Susceptibility	ENSG00000111011	RSRC2	12	122503454	Susceptibility.M4.MAF_1.perc	reference	10.1	0.3488	0.1662286	0.1724748	0.3352	0.0269822	+?++--	26966	113	0	589393	2357	2	2474	0.1402288805863944
Severe	ENSG00000143105	KCNA10	1	110517217	Severe.M1.MAF_0.1.perc	reference	0	0.9108	0.8223523	0.8535348	0.3353	0	?+-?--	3701	4	0	554674	138	0	142	0.7456158330669336
Severe	ENSG00000205277	MUC12	7	100969623	Severe.M1.MAF_0.1.perc	reference	0	0.8928	-0.2182398	0.2265078	0.3353	0	?--++-	4243	15	0	461340	2912	25	2977	0.4177924833195714
Hospitalized	ENSG00000127241	MASP1	3	187217282	Hospitalized.M1.MAF_0.1.perc	reference	0	0.9943	-0.4345548	0.4510625	0.3353	0	?-----	7981	5	0	562823	434	0	439	0.8006680091697896
Hospitalized	ENSG00000161267	BDH1	3	197509783	Hospitalized.M1.MAF_0.1.perc	reference	1.7	0.3965	-0.5546108	0.5756635	0.3353	0.0563724	?-+---	10305	3	0	523740	159	0	162	0.5941538499404201
Hospitalized	ENSG00000103187	COTL1	16	84565596	Hospitalized.M1.MAF_0.1.perc	reference	0	1	-1.0388791	1.0781917	0.3353	0	?---?-	6612	1	0	532757	71	0	72	0.04740669449606392
Susceptibility	ENSG00000138075	ABCG5	2	43812472	Susceptibility.M1.MAF_0.1.perc	reference	27.7	0.2371	0.5744585	0.5962217	0.3353	0.5456218	+?-+-+	24589	26	0	588748	591	0	617	0.7856207043928194
Hospitalized	ENSG00000134324	LPIN1	2	11677595	Hospitalized.M1.MAF_1.perc	reference	0	0.8352	-0.2903303	0.3013199	0.3353	0	?-----	11392	16	0	570459	727	2	747	0.550377527905529
Hospitalized	ENSG00000103187	COTL1	16	84565596	Hospitalized.M1.MAF_1.perc	reference	0	1	-1.0388791	1.0781917	0.3353	0	?---?-	6612	1	0	532757	71	0	72	0.04740669449606392
Hospitalized	ENSG00000170476	MZB1	5	139387467	Hospitalized.M3.MAF_0.1.perc	reference	0	0.7472	0.3716297	0.3857199	0.3353	0	?+--+-	10329	16	0	579504	372	0	388	0.41754811852357376
Hospitalized	ENSG00000110777	POU2AF1	11	111352255	Hospitalized.M3.MAF_0.1.perc	reference	0	0.9353	0.5439703	0.5645566	0.3353	0	?++-?-	8129	6	0	552631	167	0	173	0.4664184344128881
Susceptibility	ENSG00000166974	MAPRE2	18	34976928	Susceptibility.M3.MAF_0.1.perc	reference	29.6	0.2241	0.6809826	0.7067882	0.3353	0.7859584	+?+-++	22420	17	0	540135	310	0	327	0.3136494669836928
Susceptibility	ENSG00000142065	ZFP14	19	36334453	Susceptibility.M3.MAF_0.1.perc	reference	34.5	0.205	0.6098423	0.6329487	0.3353	0.6208571	+?++?-	25256	32	0	572548	660	0	692	0.2362122468113875
Severe	ENSG00000099290	WASHC2A	10	50067888	Severe.M3.MAF_1.perc	reference	0	0.7601	-0.1149948	0.1193575	0.3353	0	---+--	4561	101	2	564660	12004	56	12221	0.9127619333087957
Severe	ENSG00000168591	TMUB2	17	44186970	Severe.M3.MAF_1.perc	reference	37.8	0.2005	0.8029178	0.8333324	0.3353	0.881276	?+-??+	3836	11	0	564741	891	0	902	0.3049736057885617
Susceptibility	ENSG00000143105	KCNA10	1	110517217	Susceptibility.M3.MAF_1.perc	reference	0	0.6299	-0.0790165	0.0820171	0.3353	0	-?---+	26528	163	0	580629	3722	5	3895	0.6475245473833966
Susceptibility	ENSG00000142065	ZFP14	19	36334453	Susceptibility.M3.MAF_1.perc	reference	34.5	0.205	0.6098423	0.6329487	0.3353	0.6208571	+?++?-	25256	32	0	572548	660	0	692	0.2362122468113875
Severe	ENSG00000198570	RD3	1	211476522	Severe.M4.MAF_0.1.perc	reference	0	0.4781	-0.2620626	0.2719811	0.3353	0	?-+-++	4139	15	0	563744	2436	0	2451	0.546174445379768
Severe	ENSG00000109906	ZBTB16	11	114059711	Severe.M4.MAF_0.1.perc	reference	0	0.7395	-0.2662034	0.2762952	0.3353	0	+--+--	4419	19	0	564519	2250	0	2269	0.36437707342801606
Hospitalized	ENSG00000136110	CNMD	13	52703264	Hospitalized.M4.MAF_0.1.perc	reference	31.3	0.2127	0.3113379	0.3231084	0.3353	0.1645053	?-+-++	12064	62	0	583217	3689	1	3753	0.5415689165414526
Hospitalized	ENSG00000181374	CCL13	17	34356480	Hospitalized.M4.MAF_0.1.perc	reference	0	0.4318	0.5128801	0.5323671	0.3353	0	?+--?+	9886	7	0	564696	253	0	260	0.26604937517355876
Susceptibility	ENSG00000205981	DNAJC19	3	180983709	Susceptibility.M4.MAF_0.1.perc	reference	0	0.9762	-0.1926659	0.1999681	0.3353	0	+?----	25784	25	0	589161	640	0	665	0.5176795440925581
Severe	ENSG00000135636	DYSF	2	71453722	Severe.M4.MAF_1.perc	reference	0	0.786	-0.0674411	0.0699905	0.3353	0	+-+++-	4981	340	2	570679	46721	91	47247	0.02745883625527907
Hospitalized	ENSG00000178460	MCMDC2	8	66870749	Hospitalized.M4.MAF_1.perc	reference	9.2	0.3537	0.1665834	0.1728804	0.3353	0.021221	?+++--	12124	98	1	583308	4736	2	4840	0.36412960979552106
Susceptibility	ENSG00000172156	CCL11	17	34285742	Susceptibility.M4.MAF_1.perc	reference	0	0.5133	0.1828622	0.1897811	0.3353	0	-?++--	25554	35	0	587164	755	0	790	0.6464257871029274
Severe	ENSG00000143171	RXRG	1	165400922	Severe.M1.MAF_0.1.perc	reference	0	0.9997	-1.0108792	1.0495	0.3354	0	?--??-	1864	0	0	549061	205	0	205	0.0837975084931709
Hospitalized	ENSG00000136040	PLXNC1	12	94148577	Hospitalized.M1.MAF_0.1.perc	reference	28.2	0.2426	0.7959891	0.8263393	0.3354	0.8794217	?-++?+	7017	8	0	564837	718	0	726	0.9070404864034575
Susceptibility	ENSG00000017483	SLC38A5	23	48458537	Susceptibility.M1.MAF_0.1.perc	reference	16	0.304	0.8305984	0.8623017	0.3354	0.5610251	-?++??	21971	1	2	517396	14	8	35	0.5985898779559872
Severe	ENSG00000143171	RXRG	1	165400922	Severe.M1.MAF_1.perc	reference	0	0.9997	-1.0108792	1.0495	0.3354	0	?--??-	1864	0	0	549061	205	0	205	0.0837975084931709
Severe	ENSG00000135845	PIGC	1	172370189	Severe.M1.MAF_1.perc	reference	58.6	0.06434	1.2900775	1.3391371	0.3354	3.7381115	?-+?+-	2334	3	0	562865	168	0	171	0.48584162386204244
Severe	ENSG00000106692	FKTN	9	105558122	Severe.M1.MAF_1.perc	reference	0	0.9152	0.399847	0.4150484	0.3354	0	?++-?-	3596	7	0	563404	521	0	528	0.791598101540662
Severe	ENSG00000102738	MRPS31	13	40729128	Severe.M1.MAF_1.perc	reference	0	0.5881	0.6889208	0.7151252	0.3354	0	?-+---	4258	4	0	567432	171	0	175	0.6719940582296502
Severe	ENSG00000181625	SLX1B	16	29454501	Severe.M1.MAF_1.perc	reference	0	0.8436	0.4448039	0.46178399999999997	0.3354	0	?+-???	3399	5	0	517057	599	10	624	0.6115854364470796
Severe	ENSG00000243772	KIR2DL3	19	54738513	Severe.M1.MAF_1.perc	reference	0	0.5564	-0.3192589	0.3314557	0.3354	0	+-+-?+	2641	11	0	171509	1746	9	1775	0.8347381173207256
Hospitalized	ENSG00000136040	PLXNC1	12	94148577	Hospitalized.M1.MAF_1.perc	reference	28.2	0.2426	0.7959891	0.8263393	0.3354	0.8794217	?-++?+	7017	8	0	564837	718	0	726	0.9070404864034575
Susceptibility	ENSG00000130713	EXOSC2	9	130693721	Susceptibility.M1.MAF_1.perc	reference	0	0.9155	0.2314993	0.2403033	0.3354	0	+?++--	26985	26	0	591293	412	0	438	0.3321477392482164
Susceptibility	ENSG00000017483	SLC38A5	23	48458537	Susceptibility.M1.MAF_1.perc	reference	16	0.304	0.8305984	0.8623017	0.3354	0.5610251	-?++??	21971	1	2	517396	14	8	35	0.5985898779559872
Severe	ENSG00000101400	SNTA1	20	33407957	Severe.M3.MAF_0.1.perc	reference	26.4	0.2455	0.6446566	0.6692045	0.3354	0.6392822	-++-?+	4152	11	0	563796	1332	0	1343	0.308900696853104
Susceptibility	ENSG00000135040	NAA35	9	85941146	Susceptibility.M3.MAF_0.1.perc	reference	31.9	0.2086	0.5989879	0.6217752	0.3354	0.6224014	+?+---	25262	40	0	575988	834	1	876	0.42965168506276913
Susceptibility	ENSG00000054148	PHPT1	9	136848724	Susceptibility.M3.MAF_0.1.perc	reference	0	0.8857	-0.2899311	0.3009535	0.3354	0	+?-+--	25004	10	0	588005	271	0	281	0.9411978200798754
Susceptibility	ENSG00000149968	MMP3	11	102835801	Susceptibility.M3.MAF_0.1.perc	reference	0	0.4386	-0.1821839	0.1891313	0.3354	0	+?--+-	25610	31	0	588467	703	0	734	0.6851272665069192
Severe	ENSG00000196371	FUT4	11	94543840	Severe.M3.MAF_1.perc	reference	45.4	0.1197	0.6034313	0.6264665	0.3354	0.8051549	?-+-++	4115	7	0	565008	781	0	788	0.3207599430219208
Severe	ENSG00000181625	SLX1B	16	29454501	Severe.M3.MAF_1.perc	reference	0	0.8436	0.4448039	0.46178399999999997	0.3354	0	?+-???	3399	5	0	517057	599	10	624	0.6115854364470796
Severe	ENSG00000197408	CYP2B6	19	40991282	Severe.M3.MAF_1.perc	reference	0	0.9053	-0.1837288	0.1907431	0.3354	0	?-+-++	4375	16	0	568939	3742	5	3768	0.9218679210800241
Hospitalized	ENSG00000123146	ADGRE5	19	14380501	Hospitalized.M3.MAF_1.perc	reference	0	0.9018	0.3560819	0.36966	0.3354	0	?++-++	11359	16	0	581441	469	0	485	0.8341468702617111
Hospitalized	ENSG00000124103	FAM209A	20	56517187	Hospitalized.M3.MAF_1.perc	reference	0	0.9122	-0.4232751	0.4394192	0.3354	0	?--+--	9907	8	0	564531	428	0	436	0.31461903253095963
Susceptibility	ENSG00000107130	NCS1	9	130172404	Susceptibility.M3.MAF_1.perc	reference	0	0.8859	-0.3737303	0.3880025	0.3354	0	-?---+	22571	6	0	529546	140	0	146	0.5684895794444363
Susceptibility	ENSG00000242732	RTL5	23	72127110	Susceptibility.M3.MAF_1.perc	reference	0	0.9631	0.3590061	0.3727102	0.3354	0	-?+---	23838	6	3	531491	60	38	148	0.4071089426719152
Severe	ENSG00000254087	LYN	8	55879835	Severe.M4.MAF_0.1.perc	reference	0	0.9682	-0.3266711	0.339128	0.3354	0	?-----	4490	9	0	567079	1420	0	1429	0.10416732656743595
Severe	ENSG00000177697	CD151	11	832887	Severe.M4.MAF_0.1.perc	reference	0	0.5582	-0.2713942	0.2817338	0.3354	0	?-+---	4641	18	0	567900	2174	0	2192	0.7088586806016459
Severe	ENSG00000138892	TTLL8	22	50015123	Severe.M4.MAF_0.1.perc	reference	0	0.9902	-0.1769597	0.1836959	0.3354	0	--+---	4469	37	0	567584	5684	3	5727	0.27053887880649974
Hospitalized	ENSG00000048707	VPS13D	1	12230030	Hospitalized.M4.MAF_0.1.perc	reference	0	0.8831	-0.0622846	0.0646551	0.3354	0	?-+---	12124	382	0	583311	20940	10	21342	0.3902143536518105
Hospitalized	ENSG00000137478	FCHSD2	11	72836745	Hospitalized.M4.MAF_0.1.perc	reference	0	0.6831	-0.1361396	0.1413286	0.3354	0	?-+-+-	12124	77	0	583311	5196	3	5279	0.5639691246371639
Severe	ENSG00000132591	ERAL1	17	28855010	Severe.M4.MAF_1.perc	reference	0	0.9907	-0.234011	0.2429135	0.3354	0	------	4883	26	0	570490	4262	5	4298	0.2342834386754591
Hospitalized	ENSG00000138078	PREPL	2	44316281	Hospitalized.M4.MAF_1.perc	reference	0	0.4549	0.0862344	0.0895136	0.3354	0	-+----	12184	210	1	588228	9698	10	9930	0.7685323769820543
Hospitalized	ENSG00000120051	CFAP58	10	104353833	Hospitalized.M4.MAF_1.perc	reference	0	0.6838	0.0896964	0.0931101	0.3354	0	?++-++	12064	197	1	583218	9317	14	9544	0.8103743878539339
Hospitalized	ENSG00000149923	PPP4C	16	30075978	Hospitalized.M4.MAF_1.perc	reference	0	0.7663	-0.3589644	0.3726671	0.3354	0	?-+---	10965	9	0	581468	458	0	467	0.5325831120793686
Susceptibility	ENSG00000143878	RHOB	2	20447074	Susceptibility.M4.MAF_1.perc	reference	0	0.7459	0.1366144	0.1418217	0.3354	0	-?+---	23892	63	0	573485	1342	0	1405	0.27625213218895894
Susceptibility	ENSG00000113811	SELENOK	3	53884417	Susceptibility.M4.MAF_1.perc	reference	0	0.9717	-0.1390382	0.144332	0.3354	0	+-----	26349	49	0	589128	1146	2	1199	0.53657981200355
Susceptibility	ENSG00000180304	OAZ2	15	64687573	Susceptibility.M4.MAF_1.perc	reference	0	0.7553	-0.1338246	0.1389098	0.3354	0	-?---+	25814	55	0	585376	1367	0	1422	0.13359238325696374
Severe	ENSG00000197915	HRNR	1	152212076	Severe.M1.MAF_0.1.perc	reference	0	0.9777	-0.2286623	0.2374063	0.3355	0	?--+--	4741	23	0	570320	4912	19	4973	0.31736326581850793
Hospitalized	ENSG00000163933	RFT1	3	53088483	Hospitalized.M1.MAF_0.1.perc	reference	0	0.8476	0.484547	0.5030782	0.3355	0	?++?--	9522	8	0	575318	302	0	310	0.8577361261113307
Hospitalized	ENSG00000122203	KIAA1191	5	176346062	Hospitalized.M1.MAF_0.1.perc	reference	0	0.9108	-0.4930429	0.511926	0.3355	0	?-++--	10281	8	0	564461	219	0	227	0.5519961823868625
Susceptibility	ENSG00000171115	GIMAP8	7	150450630	Susceptibility.M1.MAF_0.1.perc	reference	0	0.436	0.2141723	0.2224004	0.3355	0	-?++++	26270	29	0	578644	464	0	493	0.9053924459061921
Susceptibility	ENSG00000004777	ARHGAP33	19	35774532	Susceptibility.M1.MAF_0.1.perc	reference	34.7	0.1899	0.7371625	0.765473	0.3355	0.9535216	-?-++-	24122	13	0	585435	288	0	301	0.6133993398721709
Severe	ENSG00000117475	BLZF1	1	169367970	Severe.M1.MAF_1.perc	reference	76.6	0.005089	0.930586	0.9662753	0.3355	2.5725332	?++?-+	4060	21	0	567892	2348	4	2377	0.6519129503665263
Hospitalized	ENSG00000197345	MRPL21	11	68891276	Hospitalized.M1.MAF_1.perc	reference	79.6	0.007482	1.4192752	1.4736936	0.3355	5.0052034	?-+??+	8216	6	0	573998	391	0	397	0.36289956685582814
Hospitalized	ENSG00000159495	TGM7	15	43276271	Hospitalized.M1.MAF_1.perc	reference	0	0.993	-0.2512485	0.2608753	0.3355	0	?-----	11309	21	0	581514	956	1	979	0.18587405619219324
Susceptibility	ENSG00000171115	GIMAP8	7	150450630	Susceptibility.M1.MAF_1.perc	reference	0	0.436	0.2141723	0.2224004	0.3355	0	-?++++	26270	29	0	578644	464	0	493	0.9053924459061921
Susceptibility	ENSG00000004777	ARHGAP33	19	35774532	Susceptibility.M1.MAF_1.perc	reference	34.7	0.1899	0.7371625	0.765473	0.3355	0.9535216	-?-++-	24122	13	0	585435	288	0	301	0.6133993398721709
Severe	ENSG00000110446	SLC15A3	11	60937060	Severe.M3.MAF_0.1.perc	reference	0	0.5699	-0.2616924	0.2717313	0.3355	0	--+---	4679	16	0	568722	2478	3	2500	0.6197933504211872
Hospitalized	ENSG00000188910	GJB3	1	34781214	Hospitalized.M3.MAF_0.1.perc	reference	0	0.9573	-0.2463432	0.2557566	0.3355	0	?-----	10243	24	0	568483	1160	0	1184	0.9816836014477235
Hospitalized	ENSG00000205784	ARRDC5	19	4890437	Hospitalized.M3.MAF_0.1.perc	reference	48.7	0.09934	0.865889	0.8990238	0.3355	1.7115247	?+-+--	10254	16	0	565338	296	0	312	0.2892524994760417
Susceptibility	ENSG00000155329	ZCCHC10	5	132996985	Susceptibility.M3.MAF_0.1.perc	reference	34.8	0.1891	0.4167424	0.4327439	0.3355	0.3161976	+?-++-	24159	24	0	576952	484	1	510	0.39131971403166005
Severe	ENSG00000008128	CDK11A	1	1702379	Severe.M3.MAF_1.perc	reference	0	0.5831	-0.1187713	0.1233339	0.3355	0	?--+-+	4738	47	12	570289	4664	166	5067	0.4483652747665487
Severe	ENSG00000160233	LRRC3	21	44455510	Severe.M3.MAF_1.perc	reference	10.1	0.3485	0.4802542	0.4986571	0.3355	0.2134198	-++-?-	4176	13	1	564994	1381	2	1400	0.4934927253759206
Hospitalized	ENSG00000153443	UBALD1	16	4608883	Hospitalized.M3.MAF_1.perc	reference	0	0.9987	-0.5207313	0.5406729	0.3355	0	?---?-	8500	5	0	552023	265	0	270	0.43376295329053266
Susceptibility	ENSG00000140416	TPM1	15	63042632	Susceptibility.M3.MAF_1.perc	reference	0	0.6016	-0.1480964	0.1537716	0.3355	0	+?-+--	23659	39	1	574302	1005	1	1048	0.6956269826861881
Severe	ENSG00000183134	PTGDR2	11	60850933	Severe.M4.MAF_0.1.perc	reference	0	0.8982	-0.2540539	0.2637798	0.3355	0	+-+-?-	4257	20	0	563971	2501	0	2521	0.7697579498723744
Severe	ENSG00000187650	VMAC	19	5904872	Severe.M4.MAF_0.1.perc	reference	0	0.6264	-0.2675397	0.2777831	0.3355	0	--+---	4497	16	0	564828	2273	0	2289	0.5568585083361419
Hospitalized	ENSG00000239605	STPG4	2	47045538	Hospitalized.M4.MAF_0.1.perc	reference	12	0.3369	-0.2734209	0.2839017	0.3355	0.0688147	?---++	10866	26	0	567770	1900	2	1930	0.13505514262817986
Susceptibility	ENSG00000158169	FANCC	9	95099054	Susceptibility.M4.MAF_0.1.perc	reference	0	0.8844	-0.0861486	0.0894415	0.3355	0	-?----	26914	139	0	591106	3324	2	3467	0.045658226210385525
Hospitalized	ENSG00000144647	POMGNT2	3	43079232	Hospitalized.M4.MAF_1.perc	reference	0	0.4936	-0.085482	0.0887619	0.3355	0	-----+	11701	223	1	574821	13279	3	13510	0.6306786818999172
Hospitalized	ENSG00000124215	CDH26	20	59958423	Hospitalized.M4.MAF_1.perc	reference	0	0.9023	-0.0901942	0.0936552	0.3355	0	?-+---	12124	161	0	583311	8429	6	8602	0.6624768301421042
Susceptibility	ENSG00000163659	TIPARP	3	156673235	Susceptibility.M4.MAF_1.perc	reference	36.3	0.1648	-0.1789191	0.1857918	0.3355	0.0659976	-+--+-	27381	221	0	592544	5245	7	5480	0.09487548836543898
Susceptibility	ENSG00000185298	CCDC137	17	81666737	Susceptibility.M4.MAF_1.perc	reference	37.7	0.1697	0.1921086	0.1994618	0.3355	0.0707009	+?-+++	27126	180	0	591861	4171	1	4353	0.5748718130617262
Severe	ENSG00000086062	B4GALT1	9	33104082	Severe.M1.MAF_0.1.perc	reference	0	0.9813	1.5889519	1.650071	0.3356	0	?+?+??	1683	1	0	530616	55	0	56	0.40606318722550483
Hospitalized	ENSG00000154518	ATP5MC3	2	175176258	Hospitalized.M1.MAF_0.1.perc	reference	0	0.6962	0.9958345	1.0341863	0.3356	0	?+-???	6237	2	0	550108	89	0	91	0.1956044076583428
Hospitalized	ENSG00000169180	XPO6	16	28097976	Hospitalized.M1.MAF_0.1.perc	reference	36.4	0.2078	1.9365113	2.0112486	0.3356	4.4734017	?-++??	5631	2	0	511340	26	0	28	0.36772705059587557
Susceptibility	ENSG00000164366	CCDC127	5	196868	Susceptibility.M1.MAF_0.1.perc	reference	0	0.6221	-0.2517859	0.2615089	0.3356	0	-?-+--	25465	14	0	573960	398	0	412	0.18463761588964941
Susceptibility	ENSG00000232040	ZBED9	6	28570535	Susceptibility.M1.MAF_0.1.perc	reference	0	0.5965	0.2474805	0.2570432	0.3356	0	-?++--	25234	23	0	586214	363	1	388	0.41583097489745113
Severe	ENSG00000086062	B4GALT1	9	33104082	Severe.M1.MAF_1.perc	reference	0	0.9813	1.5889519	1.650071	0.3356	0	?+?+??	1683	1	0	530616	55	0	56	0.40606318722550483
Severe	ENSG00000181616	OR52H1	11	5544489	Severe.M1.MAF_1.perc	reference	0	0.9876	-0.8717334	0.9053546	0.3356	0	?-----	3601	3	0	551209	159	0	162	0.1518942570341113
Hospitalized	ENSG00000163793	DNAJC5G	2	27275433	Hospitalized.M1.MAF_1.perc	reference	38.6	0.1636	0.6237717	0.6477863	0.3356	0.7586727	?+--++	8845	7	0	567426	264	0	271	0.15938229731802753
Hospitalized	ENSG00000154518	ATP5MC3	2	175176258	Hospitalized.M1.MAF_1.perc	reference	0	0.6962	0.9958345	1.0341863	0.3356	0	?+-???	6237	2	0	550108	89	0	91	0.1956044076583428
Hospitalized	ENSG00000280165	PCDH20	13	61409685	Hospitalized.M1.MAF_1.perc	reference	0	0.8047	0.1414201	0.1468624	0.3356	0	?+---+	10892	70	2	568590	4209	5	4293	0.8125937858607267
Hospitalized	ENSG00000119707	RBM25	14	73058532	Hospitalized.M1.MAF_1.perc	reference	0	0.7629	0.2465144	0.2560018	0.3356	0	?++-?-	6746	23	0	561220	1473	0	1496	0.7822424060595431
Hospitalized	ENSG00000177082	WDR73	15	84639285	Hospitalized.M1.MAF_1.perc	reference	0	0.6882	-0.1996218	0.2073093	0.3356	0	?-----	10295	26	0	581915	1902	3	1934	0.6850482859803317
Hospitalized	ENSG00000169180	XPO6	16	28097976	Hospitalized.M1.MAF_1.perc	reference	36.4	0.2078	1.9365113	2.0112486	0.3356	4.4734017	?-++??	5631	2	0	511340	26	0	28	0.36772705059587557
Susceptibility	ENSG00000114529	C3orf52	3	112086335	Susceptibility.M1.MAF_1.perc	reference	43.5	0.1315	0.1977147	0.2053423	0.3356	0.0757014	-?++--	25110	194	0	578525	3692	5	3896	0.1952424596692311
Susceptibility	ENSG00000164366	CCDC127	5	196868	Susceptibility.M1.MAF_1.perc	reference	0	0.6221	-0.2517859	0.2615089	0.3356	0	-?-+--	25465	14	0	573960	398	0	412	0.18463761588964941
Susceptibility	ENSG00000071994	PDCD2	6	170575295	Susceptibility.M1.MAF_1.perc	reference	58.7	0.04606	0.8129548	0.8442487	0.3356	1.7887404	-?-+++	25681	22	0	590688	488	0	510	0.5789391577805885
Susceptibility	ENSG00000102858	MGRN1	16	4616493	Susceptibility.M1.MAF_1.perc	reference	0	0.9613	-0.2619894	0.2720675	0.3356	0	-?-++-	23648	12	0	581841	326	0	338	0.6410663534983607
Severe	ENSG00000173163	COMMD1	2	61888724	Severe.M3.MAF_0.1.perc	reference	0	0.9962	0.7155445	0.7431673	0.3356	0	?++---	3643	4	0	563281	330	0	334	0.3493402497537589
Severe	ENSG00000185250	PPIL6	6	109390215	Severe.M3.MAF_0.1.perc	reference	0	0.9102	-0.3585354	0.3723394	0.3356	0	?--?--	2629	4	0	564523	1417	1	1423	0.26967102010000316
Severe	ENSG00000081177	EXD2	14	69191511	Severe.M3.MAF_0.1.perc	reference	0	0.9352	-0.3747913	0.3892262	0.3356	0	?--??-	3582	6	0	561723	1586	0	1592	0.7261330669919617
Hospitalized	ENSG00000141086	CTRL	16	67927640	Hospitalized.M3.MAF_0.1.perc	reference	0	0.9325	-0.4520025	0.4693956	0.3356	0	?--+--	10900	8	0	579523	258	1	268	0.21624854449934053
Susceptibility	ENSG00000158488	CD1E	1	158353696	Susceptibility.M3.MAF_0.1.perc	reference	17.8	0.3015	-0.3312175	0.3440118	0.3356	0.1460045	-?---+	25181	38	0	587130	976	2	1018	0.6024839001999879
Susceptibility	ENSG00000265817	FSBP	8	94378377	Susceptibility.M3.MAF_0.1.perc	reference	68	0.01405	0.9578088	0.9947154	0.3356	2.7719871	+?---+	24346	15	0	569517	432	0	447	0.5269947915507768
Hospitalized	ENSG00000106070	GRB10	7	50590063	Hospitalized.M3.MAF_1.perc	reference	0	0.5132	-0.2495391	0.2591503	0.3356	0	+-++--	11543	22	0	575158	1275	8	1313	0.2423292445938983
Severe	ENSG00000188199	NUTM2B	10	79703227	Severe.M4.MAF_0.1.perc	reference	0	0.4852	-0.2695508	0.2799197	0.3356	0	--+??+	3671	17	0	560656	3802	24	3867	0.2167160661561068
Severe	ENSG00000172322	CLEC12A	12	9951316	Severe.M4.MAF_0.1.perc	reference	0	0.4562	0.3316011	0.3444058	0.3356	0	-++?-+	4459	13	0	566203	1042	0	1055	0.5012530125064126
Susceptibility	ENSG00000156639	ZFAND3	6	37819727	Susceptibility.M4.MAF_0.1.perc	reference	0	0.6239	0.1558211	0.1618277	0.3356	0	+?++--	26113	51	0	577219	940	0	991	0.44342192293738164
Susceptibility	ENSG00000130706	ADRM1	20	62302093	Susceptibility.M4.MAF_0.1.perc	reference	0	0.4877	0.0907594	0.0942535	0.3356	0	+?+-+-	27067	133	0	589218	2609	2	2746	0.28020798508970024
Severe	ENSG00000184984	CHRM5	15	33968497	Severe.M4.MAF_1.perc	reference	0	0.793	-0.1557231	0.1617122	0.3356	0	--+--+	4669	45	0	566451	6608	11	6675	0.42089432690437356
Hospitalized	ENSG00000186684	CYP27C1	2	127183832	Hospitalized.M4.MAF_1.perc	reference	20.4	0.2801	0.2980125	0.3094766	0.3356	0.1193814	-+-+-+	11210	46	0	584723	1656	1	1704	0.05326823828066286
Hospitalized	ENSG00000163519	TRAT1	3	108822770	Hospitalized.M4.MAF_1.perc	reference	0	0.782	-0.1435217	0.1490499	0.3356	0	--+--+	10818	63	0	573051	3927	7	4004	0.8757152321766589
Susceptibility	ENSG00000196345	ZKSCAN7	3	44555193	Susceptibility.M4.MAF_1.perc	reference	46	0.099030000000000007	-0.1662315	0.1726528	0.3356	0.0692089	--+---	27803	240	0	596161	4877	1	5119	0.19093594283619764
Susceptibility	ENSG00000133111	RFXAP	13	36819222	Susceptibility.M4.MAF_1.perc	reference	0	0.654	0.12887	0.1338245	0.3356	0	+?++-+	26049	79	0	579013	1458	0	1537	0.24252435958199042
Severe	ENSG00000147883	CDKN2B	9	22002903	Severe.M1.MAF_0.1.perc	reference	57.3	0.1259	1.9841544	2.0610991	0.3357	5.2097532	?++???	1635	0	0	541236	126	0	126	0.17386838589828807
Hospitalized	ENSG00000155034	FBXL18	7	5431335	Hospitalized.M1.MAF_0.1.perc	reference	0	0.5857	-0.4219143	0.4382595	0.3357	0	?--+?-	8791	5	0	561813	435	0	440	0.17123814071781923
Hospitalized	ENSG00000120451	SNX19	11	130866250	Hospitalized.M1.MAF_0.1.perc	reference	0	0.5382	-0.3058824	0.3177173	0.3357	0	?-++--	10385	14	0	579619	795	0	809	0.9829687141967755
Hospitalized	ENSG00000123329	ARHGAP9	12	57472264	Hospitalized.M1.MAF_0.1.perc	reference	0	0.9816	0.2875089	0.2986392	0.3357	0	?+----	10243	24	0	579443	796	0	820	0.6845508375870772
Hospitalized	ENSG00000166803	PCLAF	15	64364304	Hospitalized.M1.MAF_0.1.perc	reference	0	0.9996	-0.989418	1.0277958	0.3357	0	?--??-	5538	0	0	517166	61	1	63	0.7505169085328562
Hospitalized	ENSG00000161980	POLR3K	16	46407	Hospitalized.M1.MAF_0.1.perc	reference	0	0.995	1.5277031	1.5868678	0.3357	0	?+--?-	5686	1	0	561266	40	0	41	0.1784456977665737
Susceptibility	ENSG00000136634	IL10	1	206767602	Susceptibility.M1.MAF_0.1.perc	reference	0	0.9976	-1.0341008	1.0742283	0.3357	0	??--??	20380	0	0	541124	34	0	34	0.26570289940479896
Susceptibility	ENSG00000171262	FAM98B	15	38454127	Susceptibility.M1.MAF_0.1.perc	reference	19.7	0.2895	0.4645599	0.4825718	0.3357	0.2766118	-?++--	25403	22	0	583208	337	0	359	0.033172930349166796
Severe	ENSG00000147883	CDKN2B	9	22002903	Severe.M1.MAF_1.perc	reference	57.3	0.1259	1.9841544	2.0610991	0.3357	5.2097532	?++???	1635	0	0	541236	126	0	126	0.17386838589828807
Hospitalized	ENSG00000087365	SF3B2	11	66050729	Hospitalized.M1.MAF_1.perc	reference	0	0.9317	-0.4599208	0.4777896	0.3357	0	?--+--	7381	5	0	563219	405	0	410	0.43645958691031556
Hospitalized	ENSG00000166803	PCLAF	15	64364304	Hospitalized.M1.MAF_1.perc	reference	0	0.9996	-0.989418	1.0277958	0.3357	0	?--??-	5538	0	0	517166	61	1	63	0.7505169085328562
Hospitalized	ENSG00000161980	POLR3K	16	46407	Hospitalized.M1.MAF_1.perc	reference	0	0.995	1.5277031	1.5868678	0.3357	0	?+--?-	5686	1	0	561266	40	0	41	0.1784456977665737
Susceptibility	ENSG00000136634	IL10	1	206767602	Susceptibility.M1.MAF_1.perc	reference	0	0.9976	-1.0341008	1.0742283	0.3357	0	??--??	20380	0	0	541124	34	0	34	0.26570289940479896
Susceptibility	ENSG00000123329	ARHGAP9	12	57472264	Susceptibility.M1.MAF_1.perc	reference	6.5	0.3698	-0.224227	0.2328943	0.3357	0.0374873	-?-++-	25676	44	0	590575	933	0	977	0.9370139455163445
Severe	ENSG00000184900	SUMO3	21	44805617	Severe.M3.MAF_0.1.perc	reference	0	0.9741	-0.6254067	0.6496935	0.3357	0	?--??-	2110	1	0	559711	511	0	512	0.23582090623535518
Hospitalized	ENSG00000100350	FOXRED2	22	36487190	Hospitalized.M3.MAF_0.1.perc	reference	0	0.5562	0.1971584	0.2047889	0.3357	0	?+-+-+	11290	35	0	580924	1996	1	2033	0.93050145706425
Susceptibility	ENSG00000182447	OTOL1	3	161496808	Susceptibility.M3.MAF_0.1.perc	reference	0	0.6321	0.1170908	0.1216306	0.3357	0	+?+---	25940	80	0	591631	1561	1	1643	0.7215953346398033
Susceptibility	ENSG00000287080	H3C3	6	26045384	Susceptibility.M3.MAF_0.1.perc	reference	0	0.8243	-0.726035	0.7542231	0.3357	0	??--??	3625	5	0	49498	20	0	25	0.4065891934921191
Severe	ENSG00000131748	STARD3	17	39637090	Severe.M3.MAF_1.perc	reference	0	0.8098	-0.3193049	0.3316853	0.3357	0	-----+	4757	14	0	569981	1426	1	1442	0.5231760114177474
Hospitalized	ENSG00000108381	ASPA	17	3472374	Hospitalized.M3.MAF_1.perc	reference	0	0.6677	-0.2261552	0.2349273	0.3357	0	?---?-	10402	32	0	578871	1318	1	1352	0.5922019795438591
Susceptibility	ENSG00000287080	H3C3	6	26045384	Susceptibility.M3.MAF_1.perc	reference	0	0.8243	-0.726035	0.7542231	0.3357	0	??--??	3625	5	0	49498	20	0	25	0.4065891934921191
Susceptibility	ENSG00000188994	ZNF292	6	87152833	Susceptibility.M3.MAF_1.perc	reference	0	0.4534	-0.0624018	0.0648217	0.3357	0	+?-+--	26671	278	0	580647	6460	7	6752	0.5759320937395672
Susceptibility	ENSG00000152556	PFKM	12	48105139	Susceptibility.M3.MAF_1.perc	reference	35.6	0.1838	-0.2652142	0.2755158	0.3357	0.1340519	-?--+-	26401	109	0	590038	2524	0	2633	0.8246428347706036
Severe	ENSG00000171217	CLDN20	6	155264013	Severe.M4.MAF_0.1.perc	reference	55.7	0.07946	0.7246623	0.7526849	0.3357	1.1293308	?-+?-+	3819	18	0	562684	2212	0	2230	0.7749444145432072
Hospitalized	ENSG00000142677	IL22RA1	1	24119771	Hospitalized.M4.MAF_0.1.perc	reference	39.4	0.1757	0.4225216	0.4389287	0.3357	0.3109802	?-++?+	9733	41	0	567090	2630	0	2671	0.6516331852322532
Hospitalized	ENSG00000197838	CYP2A13	19	41088451	Hospitalized.M4.MAF_0.1.perc	reference	8.9	0.3555	-0.1600525	0.1662662	0.3357	0.0195831	?---+-	12064	76	0	583215	5277	3	5359	0.4830338298230881
Hospitalized	ENSG00000101082	SLA2	20	36612318	Hospitalized.M4.MAF_0.1.perc	reference	0	0.7418	-0.2164321	0.2247979	0.3357	0	?-----	11465	27	0	581315	1679	0	1706	0.38750227098123924
Susceptibility	ENSG00000186063	AIDA	1	222668013	Susceptibility.M4.MAF_0.1.perc	reference	0	0.8801	-0.1525313	0.1584309	0.3357	0	-?-+--	25150	44	0	585967	1038	0	1082	0.16925842265645966
Susceptibility	ENSG00000169676	DRD5	4	9781634	Susceptibility.M4.MAF_0.1.perc	reference	0	0.8923	0.080095	0.0832055	0.3357	0	+?+---	25065	178	0	577443	3720	0	3898	0.8308209978528044
Susceptibility	ENSG00000137267	TUBB2A	6	3153497	Susceptibility.M4.MAF_0.1.perc	reference	0	0.5852	-0.2147747	0.223093	0.3357	0	-?----	21946	18	0	567112	550	0	568	0.4857191505827639
Susceptibility	ENSG00000082293	COL19A1	6	69866556	Susceptibility.M4.MAF_0.1.perc	reference	26.3	0.2459	0.1227016	0.1274654	0.3357	0.0236764	+?+--+	27268	335	0	591872	7288	2	7627	0.2589006684806614
Severe	ENSG00000077684	JADE1	4	128809700	Severe.M4.MAF_1.perc	reference	27.4	0.2288	0.31906	0.3314305	0.3357	0.170986	+-++-+	4497	32	0	567115	3900	0	3932	0.5456833475156792
Severe	ENSG00000204237	OXLD1	17	81665036	Severe.M4.MAF_1.perc	reference	0	0.9938	-0.3114756	0.3235585	0.3357	0	?-----	4370	10	0	565984	1827	1	1839	0.31291909599937523
Hospitalized	ENSG00000143314	MRPL24	1	156737303	Hospitalized.M4.MAF_1.perc	reference	0	0.7287	0.1590949	0.1652565	0.3357	0	-+++++	12046	61	0	585761	2225	4	2294	0.4516454987884661
Hospitalized	ENSG00000108515	ENO3	17	4948092	Hospitalized.M4.MAF_1.perc	reference	0	0.908	0.1115783	0.1159122	0.3357	0	?++-+-	12124	135	0	583311	5868	3	6009	0.0487294215456192
Hospitalized	ENSG00000105186	ANKRD27	19	32597006	Hospitalized.M4.MAF_1.perc	reference	0	0.894	-0.0646578	0.0671615	0.3357	0	?-++--	12124	311	1	583311	19676	37	20063	0.9958127907016918
Susceptibility	ENSG00000108375	RNF43	17	58353676	Susceptibility.M4.MAF_1.perc	reference	17.7	0.302	0.0968103	0.1005521	0.3357	0.0112858	-?++++	26646	362	0	590246	7257	8	7635	0.04519209655207923
Susceptibility	ENSG00000100075	SLC25A1	22	19175581	Susceptibility.M4.MAF_1.perc	reference	0	0.831	-0.0887039	0.0921385	0.3357	0	+?--++	27067	130	0	589218	3133	0	3263	0.3379202900043531
Severe	ENSG00000011566	MAP4K3	2	39249266	Severe.M1.MAF_0.1.perc	reference	0	0.8943	0.7330777	0.7616741	0.3358	0	?+-?--	2519	3	0	563216	387	0	390	0.21361506671590935
Hospitalized	ENSG00000164089	ETNPPL	4	108742048	Hospitalized.M1.MAF_0.1.perc	reference	0	0.995	-0.4380119	0.45512	0.3358	0	?-----	7526	4	0	570375	426	0	430	0.09509988840564365
Hospitalized	ENSG00000129451	KLK10	19	51012739	Hospitalized.M1.MAF_0.1.perc	reference	43.6	0.1314	0.6022326	0.6256756	0.3358	0.7897771	?+++-+	7393	15	1	576989	848	2	869	0.7432927470712994
Susceptibility	ENSG00000188483	IER5L	9	129175552	Susceptibility.M1.MAF_0.1.perc	reference	0	0.6832	0.9757145	1.0138042	0.3358	0	??+-??	20252	2	0	538073	23	0	25	0.693840884577859
Susceptibility	ENSG00000161956	SENP3	17	7561919	Susceptibility.M1.MAF_0.1.perc	reference	0	0.6435	0.3075938	0.3195806	0.3358	0	-?++-+	23723	17	0	565049	236	2	257	0.2954465763414841
Hospitalized	ENSG00000143416	SELENBP1	1	151364304	Hospitalized.M1.MAF_1.perc	reference	0	0.8309	0.2498849	0.2595972	0.3358	0	?+++--	10585	27	0	567832	1901	0	1928	0.8362417511721802
Hospitalized	ENSG00000164089	ETNPPL	4	108742048	Hospitalized.M1.MAF_1.perc	reference	0	0.995	-0.4380119	0.45512	0.3358	0	?-----	7526	4	0	570375	426	0	430	0.09509988840564365
Hospitalized	ENSG00000111799	COL12A1	6	75084326	Hospitalized.M1.MAF_1.perc	reference	0	0.9285	-0.4181683	0.434474	0.3358	0	?-----	10125	7	0	567975	496	0	503	0.05880920125832626
Hospitalized	ENSG00000160326	SLC2A6	9	133471094	Hospitalized.M1.MAF_1.perc	reference	0	0.9951	-0.6386441	0.6635084	0.3358	0	?-----	9026	3	0	566685	170	1	175	0.3543954840564283
Hospitalized	ENSG00000198610	AKR1C4	10	5195462	Hospitalized.M1.MAF_1.perc	reference	0	0.9747	-0.3408628	0.3541177	0.3358	0	?-----	10141	13	0	581230	617	0	630	0.32897636275911496
Susceptibility	ENSG00000188483	IER5L	9	129175552	Susceptibility.M1.MAF_1.perc	reference	0	0.6832	0.9757145	1.0138042	0.3358	0	??+-??	20252	2	0	538073	23	0	25	0.693840884577859
Susceptibility	ENSG00000119912	IDE	10	92451684	Susceptibility.M1.MAF_1.perc	reference	23.5	0.27	-0.3104822	0.3225913	0.3358	0.1364018	-?--?-	24674	76	0	577063	1854	2	1934	0.6370454473096102
Susceptibility	ENSG00000161956	SENP3	17	7561919	Susceptibility.M1.MAF_1.perc	reference	0	0.6435	0.3075938	0.3195806	0.3358	0	-?++-+	23723	17	0	565049	236	2	257	0.2954465763414841
Severe	ENSG00000160051	IQCC	1	32205671	Severe.M3.MAF_0.1.perc	reference	0	0.776	-0.2828732	0.2938988	0.3358	0	?-+?--	4186	10	0	567238	2416	2	2430	0.2633805524262923
Severe	ENSG00000116711	PLA2G4A	1	186828949	Severe.M3.MAF_0.1.perc	reference	80.6	0.001486	2.5418562	2.6407557	0.3358	18.0806256	?-+?+-	4044	4	0	567693	581	0	585	0.9518168128386781
Severe	ENSG00000079257	LXN	3	158645822	Severe.M3.MAF_0.1.perc	reference	0	0.83	0.4373322	0.4544108	0.3358	0	?++---	2325	4	0	565247	849	0	853	0.030229651281605197
Severe	ENSG00000154889	MPPE1	18	11882622	Severe.M3.MAF_0.1.perc	reference	49.4	0.1153	0.735878	0.7645161	0.3358	1.0875023	?-+?+-	2574	6	0	565683	1033	1	1041	0.7244845337982028
Hospitalized	ENSG00000107317	PTGDS	9	136975092	Hospitalized.M3.MAF_0.1.perc	reference	0	0.4864	0.4840434	0.5029275	0.3358	0	?+---+	9442	9	0	565938	298	0	307	0.756001175920555
Susceptibility	ENSG00000113638	TTC33	5	40512333	Susceptibility.M3.MAF_0.1.perc	reference	38.8	0.1624	0.6282051	0.652637	0.3358	0.7738391	+?---+	24895	30	0	578010	617	0	647	0.6697108422105611
Susceptibility	ENSG00000137880	GCHFR	15	40764068	Susceptibility.M3.MAF_0.1.perc	reference	0	0.4688	0.1918286	0.1993036	0.3358	0	-?+-?-	25720	34	0	576733	668	0	702	0.5200297523110117
Severe	ENSG00000204516	MICB	6	31494881	Severe.M3.MAF_1.perc	reference	27.3	0.2525	0.6677053	0.6937543	0.3358	0.5060113	?++??-	4089	15	0	565842	865	0	880	0.05491414944528923
Severe	ENSG00000171611	PTCRA	6	42915989	Severe.M3.MAF_1.perc	reference	0	0.9885	-0.3629037	0.3770714	0.3358	0	+--?--	4339	5	0	567192	1400	0	1405	0.387947577552454
Severe	ENSG00000173457	PPP1R14B	11	64244479	Severe.M3.MAF_1.perc	reference	9.4	0.3317	1.2039545	1.250923	0.3358	0.7156375	?++??-	2102	0	0	563956	211	0	211	0.21329424617766216
Hospitalized	ENSG00000275074	NUDT18	8	22106874	Hospitalized.M3.MAF_1.perc	reference	0	0.6502	0.2678113	0.2782405	0.3358	0	?++++-	11542	25	0	581718	970	0	995	0.3849277829939233
Hospitalized	ENSG00000221880	KRTAP1-3	17	41033884	Hospitalized.M3.MAF_1.perc	reference	0	0.656	-0.3864692	0.4015091	0.3358	0	?---??	9343	7	0	553879	102	0	109	0.6119192229240424
Susceptibility	ENSG00000177459	ERICH5	8	98064522	Susceptibility.M3.MAF_1.perc	reference	8.8	0.356	-0.2839767	0.2950405	0.3358	0.0870658	-?-++-	25027	47	0	578615	1330	1	1379	0.12231880964497749
Susceptibility	ENSG00000185215	TNFAIP2	14	103121476	Susceptibility.M3.MAF_1.perc	reference	11.3	0.3415	0.2426919	0.2521456	0.3358	0.0593442	-?++++	25113	64	0	587766	1362	0	1426	0.026082728161759234
Susceptibility	ENSG00000137880	GCHFR	15	40764068	Susceptibility.M3.MAF_1.perc	reference	0	0.4688	0.1918286	0.1993036	0.3358	0	-?+-?-	25720	34	0	576733	668	0	702	0.5200297523110117
Severe	ENSG00000178951	ZBTB7A	19	4043303	Severe.M4.MAF_0.1.perc	reference	31.5	0.2115	0.611183	0.6349406	0.3358	0.6241252	?-+-+-	4429	8	0	568925	1138	1	1148	0.20239703103894904
Susceptibility	ENSG00000133226	SRRM1	1	24631716	Susceptibility.M4.MAF_0.1.perc	reference	27.9	0.2354	-0.1639093	0.1702915	0.3358	0.0439329	-?+---	27126	242	0	591861	5413	3	5661	0.23571967970673896
Susceptibility	ENSG00000123453	SARDH	9	133663560	Susceptibility.M4.MAF_0.1.perc	reference	0	0.7343	0.0491455	0.0510574	0.3358	0	+?++--	27340	470	1	591878	10576	3	11054	0.46573914998195903
Susceptibility	ENSG00000185340	GAS2L1	22	29306582	Susceptibility.M4.MAF_0.1.perc	reference	0	0.9218	0.0741486	0.0770307	0.3358	0	-?++++	26519	206	0	587328	4487	2	4697	0.903138134014014
Severe	ENSG00000139835	GRTP1	13	113324163	Severe.M4.MAF_1.perc	reference	10.7	0.3474	-0.1422435	0.1477975	0.3358	0.0151407	+-+---	4912	55	1	570532	6937	6	7006	0.699584246947337
Hospitalized	ENSG00000166035	LIPC	15	58410569	Hospitalized.M4.MAF_1.perc	reference	0	0.9108	-0.1005053	0.1044127	0.3358	0	?-+---	12025	128	0	583211	7746	7	7888	0.697043949077444
Susceptibility	ENSG00000127948	POR	7	75899200	Susceptibility.M4.MAF_1.perc	reference	0	0.9196	0.0362519	0.0376668	0.3358	0	--+++-	28017	868	1	596178	18596	25	19516	0.37240811238147975
Susceptibility	ENSG00000188629	ZNF177	19	9363020	Susceptibility.M4.MAF_1.perc	reference	33.3	0.1991	0.139944	0.1453916	0.3358	0.0320415	-?++--	27126	246	0	591861	4809	3	5061	0.02223100027012967
Severe	ENSG00000139323	POC1B	12	89419718	Severe.M1.MAF_0.1.perc	reference	0	0.7425	-0.4433997	0.4607471	0.3359	0	?-+??-	4011	2	0	566273	716	0	718	0.3669170341319109
Severe	ENSG00000179583	CIITA	16	10866222	Severe.M1.MAF_0.1.perc	reference	56.6	0.0997	1.2728363	1.3226062	0.3359	2.6586012	?++??-	2301	4	0	564509	498	0	502	0.4015902521022679
Severe	ENSG00000181856	SLC2A4	17	7281718	Severe.M1.MAF_0.1.perc	reference	0	1	-1.0393883	1.0801692	0.3359	0	?-----	2392	0	0	566368	135	0	135	0.27975965971661143
Hospitalized	ENSG00000087365	SF3B2	11	66050729	Hospitalized.M1.MAF_0.1.perc	reference	0	0.9318	-0.4598159	0.4778581	0.3359	0	?--+--	7381	5	0	563219	404	0	409	0.43645958691031556
Susceptibility	ENSG00000169925	BRD3	9	134030305	Susceptibility.M1.MAF_0.1.perc	reference	0	0.4764	0.4918312	0.5111049	0.3359	0	??+?-?	20673	6	0	539643	83	0	89	0.46441763632832417
Severe	ENSG00000204084	INPP5B	1	37860697	Severe.M1.MAF_1.perc	reference	0	0.9457	-0.2286313	0.2375786	0.3359	0	?--?--	4421	26	0	569038	4955	3	4987	0.921124481494203
Severe	ENSG00000011566	MAP4K3	2	39249266	Severe.M1.MAF_1.perc	reference	0	0.8943	0.7329115	0.7615592	0.3359	0	?+-?--	2519	3	0	563216	388	0	391	0.21361506671590935
Severe	ENSG00000167123	CERCAM	9	128411751	Severe.M1.MAF_1.perc	reference	60.4	0.05587	0.9719958	1.0101493	0.3359	2.3507162	?-+-?+	3400	3	0	562533	506	0	509	0.1423631002896109
Severe	ENSG00000139182	CLSTN3	12	7129698	Severe.M1.MAF_1.perc	reference	0	0.7947	0.6537622	0.679408	0.3359	0	?++??-	2274	2	0	563483	424	0	426	0.5109995523251825
Severe	ENSG00000179583	CIITA	16	10866222	Severe.M1.MAF_1.perc	reference	56.6	0.0997	1.2728363	1.3226062	0.3359	2.6586012	?++??-	2301	4	0	564509	498	0	502	0.4015902521022679
Severe	ENSG00000181856	SLC2A4	17	7281718	Severe.M1.MAF_1.perc	reference	0	1	-1.0393883	1.0801692	0.3359	0	?-----	2392	0	0	566368	135	0	135	0.27975965971661143
Susceptibility	ENSG00000092758	COL9A3	20	62816244	Susceptibility.M1.MAF_1.perc	reference	0	0.8533	0.2371778	0.2464552	0.3359	0	-?+--+	26363	24	0	589185	406	0	430	0.43504200481957234
Severe	ENSG00000178222	RNF212	4	1056250	Severe.M3.MAF_0.1.perc	reference	0	0.6888	0.4679913	0.4863662	0.3359	0	?+----	4415	8	0	569515	538	0	546	0.0179301293170204
Severe	ENSG00000178445	GLDC	9	6532467	Severe.M3.MAF_0.1.perc	reference	0	0.6779	-0.1570183	0.1631536	0.3359	0	+-+++-	4735	33	0	569144	6160	4	6201	0.15723690904495355
Severe	ENSG00000100485	SOS2	14	50117130	Severe.M3.MAF_0.1.perc	reference	0	0.9114	-0.3462261	0.3597741	0.3359	0	?--??-	3718	7	0	564207	1556	1	1565	0.6705290510520583
Susceptibility	ENSG00000198917	SPOUT1	9	128819651	Susceptibility.M3.MAF_0.1.perc	reference	0	0.6374	0.1475623	0.1533533	0.3359	0	-?++--	26579	53	0	589420	1052	0	1105	0.5888473354754443
Susceptibility	ENSG00000100288	CHKB	22	50578959	Susceptibility.M3.MAF_0.1.perc	reference	0	0.7521	-0.1552338	0.1613218	0.3359	0	+?---+	25532	37	0	588976	1054	0	1091	0.1514570888674033
Severe	ENSG00000178222	RNF212	4	1056250	Severe.M3.MAF_1.perc	reference	0	0.6888	0.4679913	0.4863662	0.3359	0	?+----	4415	8	0	569515	538	0	546	0.0179301293170204
Severe	ENSG00000166394	CYB5R2	11	7665100	Severe.M3.MAF_1.perc	reference	59.8	0.04117	0.7574462	0.7871829	0.3359	1.5602063	?-+-+-	4559	15	0	567602	1057	1	1074	0.2951401293905694
Severe	ENSG00000198774	RASSF9	12	85800703	Severe.M3.MAF_1.perc	reference	3.7	0.3932	-0.2589884	0.2691512	0.3359	0.0368272	+-+-+-	4883	21	0	570487	3836	1	3859	0.920230424228488
Hospitalized	ENSG00000178719	GRINA	8	143990056	Hospitalized.M3.MAF_1.perc	reference	0	0.8297	0.3270585	0.3398551	0.3359	0	?++---	9451	13	0	568189	653	1	668	0.3964148829498502
Susceptibility	ENSG00000087116	ADAMTS2	5	179110853	Susceptibility.M3.MAF_1.perc	reference	0	0.8309	-0.0918824	0.0954759	0.3359	0	---+-+	27173	117	0	583400	2929	1	3048	0.20600799803072678
Susceptibility	ENSG00000124181	PLCG1	20	41136960	Susceptibility.M3.MAF_1.perc	reference	51.8	0.08124	0.3056811	0.3176767	0.3359	0.2283401	+?-++-	27029	79	1	591488	1595	1	1678	0.6358833971032558
Severe	ENSG00000164889	SLC4A2	7	151057210	Severe.M4.MAF_0.1.perc	reference	0	0.6524	-0.12676	0.1317393	0.3359	0	+--++-	4785	59	0	569087	7620	2	7683	0.6504592529416733
Hospitalized	ENSG00000134668	SPOCD1	1	31790422	Hospitalized.M4.MAF_0.1.perc	reference	2.2	0.394	0.1347761	0.1400692	0.3359	0.0070051	?+----	12124	130	0	583311	6332	2	6466	0.35273878892094707
Hospitalized	ENSG00000179407	DNAJB8	3	128462439	Hospitalized.M4.MAF_0.1.perc	reference	21.1	0.2802	0.3752561	0.3899288	0.3359	0.1999901	?++-+-	10876	50	0	567639	2581	1	2633	0.6809529428127765
Hospitalized	ENSG00000178217	SH2D4B	10	80537902	Hospitalized.M4.MAF_0.1.perc	reference	0	0.7265	-0.1474889	0.1532686	0.3359	0	?--+--	11330	56	0	580899	3509	0	3565	0.3398861916590478
Susceptibility	ENSG00000173349	SFT2D3	2	127701497	Susceptibility.M4.MAF_0.1.perc	reference	0	0.8362	-0.1171379	0.1217161	0.3359	0	+?-+-+	24157	67	0	574411	1872	2	1943	0.28987481511666946
Susceptibility	ENSG00000144426	NBEAL1	2	203014879	Susceptibility.M4.MAF_0.1.perc	reference	0	0.7606	-0.0396809	0.0412322	0.3359	0	+---+-	27803	662	0	596161	15664	8	16342	0.18785075731976084
Severe	ENSG00000183396	TMEM89	3	48620759	Severe.M4.MAF_1.perc	reference	17	0.3065	0.2398019	0.2492013	0.3359	0.0559879	-+-+?+	4358	33	0	564349	2754	3	2793	0.27271817934810794
Hospitalized	ENSG00000139579	NABP2	12	56222015	Hospitalized.M4.MAF_1.perc	reference	0	0.6677	0.2943253	0.3058809	0.3359	0	?++-?-	10751	21	0	565966	851	0	872	0.5064089252723232
Hospitalized	ENSG00000075413	MARK3	14	103385377	Hospitalized.M4.MAF_1.perc	reference	0	0.5058	0.0997871	0.1036918	0.3359	0	?+++--	12124	160	0	583311	7249	5	7419	0.7063810255837992
Susceptibility	ENSG00000083123	BCKDHB	6	80106647	Susceptibility.M4.MAF_1.perc	reference	23.2	0.26	0.167075	0.1736296	0.3359	0.0429799	+-+---	27788	145	0	596150	2541	1	2688	0.0117655126669138
Susceptibility	ENSG00000100380	ST13	22	40824535	Susceptibility.M4.MAF_1.perc	reference	0	0.5848	0.0893092	0.0928015	0.3359	0	+?++--	25786	136	0	589165	2993	4	3137	0.8163112490902165
Severe	ENSG00000181631	P2RY13	3	151326312	Severe.M1.MAF_0.1.perc	reference	0	0.5691	1.0286012	1.0692163	0.336	0	?++??-	2110	0	0	559706	122	0	122	0.01829396381652244
Severe	ENSG00000166181	API5	11	43311963	Severe.M1.MAF_0.1.perc	reference	0	0.9997	-1.0179414	1.0580594	0.336	0	?---??	1690	0	0	538790	191	0	191	0.7381144893855529
Hospitalized	ENSG00000186523	FAM86B1	8	12182096	Hospitalized.M1.MAF_0.1.perc	reference	0	0.8566	-0.3162819	0.3287582	0.336	0	?-----	7723	14	0	561942	494	3	514	0.9699048017985832
Hospitalized	ENSG00000167930	FAM234A	16	234521	Hospitalized.M1.MAF_0.1.perc	reference	0	0.5364	0.3403245	0.3537326	0.336	0	?++-++	10133	14	0	581050	630	0	644	0.9446446319298829
Hospitalized	ENSG00000101280	ANGPT4	20	869900	Hospitalized.M1.MAF_0.1.perc	reference	0	0.6332	0.5443421	0.5657811	0.336	0	?+--+-	9149	6	0	567083	219	0	225	0.5458364805830752
Susceptibility	ENSG00000018510	AGPS	2	177392746	Susceptibility.M1.MAF_0.1.perc	reference	0	1	-0.5236515	0.5442324	0.336	0	??--?-	21068	3	0	546677	75	0	78	0.7811236933285888
Severe	ENSG00000181631	P2RY13	3	151326312	Severe.M1.MAF_1.perc	reference	0	0.5691	1.0286012	1.0692163	0.336	0	?++??-	2110	0	0	559706	122	0	122	0.01829396381652244
Severe	ENSG00000166181	API5	11	43311963	Severe.M1.MAF_1.perc	reference	0	0.9997	-1.0179414	1.0580594	0.336	0	?---??	1690	0	0	538790	191	0	191	0.7381144893855529
Severe	ENSG00000125398	SOX9	17	72121020	Severe.M1.MAF_1.perc	reference	0	0.9954	-0.9088064	0.9447051	0.336	0	?---?-	2302	0	0	560603	179	0	179	0.2728330790345773
Hospitalized	ENSG00000237440	ZNF737	19	20535825	Hospitalized.M1.MAF_1.perc	reference	3.6	0.3864	0.2654269	0.2758683	0.336	0.0234128	?-+-++	11693	29	0	570704	1063	3	1098	0.7464374875291713
Susceptibility	ENSG00000171488	LRRC8C	1	89633072	Susceptibility.M1.MAF_1.perc	reference	0	0.572	0.3558169	0.3698432	0.336	0	-?+-??	24244	12	0	566097	174	0	186	0.5049175240030617
Susceptibility	ENSG00000198554	WDHD1	14	54938949	Susceptibility.M1.MAF_1.perc	reference	0	0.9306	-0.1659981	0.1725511	0.336	0	-?----	24794	32	0	590547	928	0	960	0.5271712334278947
Severe	ENSG00000112877	CEP72	5	612340	Severe.M3.MAF_0.1.perc	reference	0	0.5693	-0.3542286	0.3681777	0.336	0	--+---	4589	10	0	566622	1214	0	1224	0.1211361093444188
Hospitalized	ENSG00000157211	CDCP2	1	54132968	Hospitalized.M3.MAF_0.1.perc	reference	0	0.4893	-0.2559687	0.266043	0.336	0	?-++--	11021	17	0	579829	1191	0	1208	0.20386248620180078
Hospitalized	ENSG00000143184	XCL1	1	168576605	Hospitalized.M3.MAF_0.1.perc	reference	0	0.4491	0.5002277	0.5199122	0.336	0	?++-?-	8192	6	0	551821	262	0	268	0.31494030028922915
Hospitalized	ENSG00000182168	UNC5C	4	95162504	Hospitalized.M3.MAF_0.1.perc	reference	0	0.8993	0.1591064	0.16539	0.336	0	?++-?+	10457	52	0	566833	3223	1	3277	0.10917957661704705
Hospitalized	ENSG00000127780	OR1E2	17	3432870	Hospitalized.M3.MAF_0.1.perc	reference	59.4	0.04298	0.9021331	0.9375917	0.336	2.2522381	?-+-++	10421	8	0	565296	539	0	547	0.03159341239730704
Susceptibility	ENSG00000169403	PTAFR	1	28147166	Susceptibility.M3.MAF_0.1.perc	reference	0	0.6773	0.2620371	0.2723759	0.336	0	+?+--?	24120	21	0	573105	434	0	455	0.6848179826091443
Severe	ENSG00000283703	VSIG10L2	11	125946056	Severe.M3.MAF_1.perc	reference	0	0.7428	0.4441798	0.4617051	0.336	0	?++-??	2402	8	0	45624	142	0	150	0.22960643151528762
Severe	ENSG00000140479	PCSK6	15	101289784	Severe.M3.MAF_1.perc	reference	0	0.9335	-0.2366664	0.245973	0.336	0	?-+---	4446	17	0	569540	2123	1	2142	0.9697078109914052
Severe	ENSG00000006744	ELAC2	17	12991612	Severe.M3.MAF_1.perc	reference	36.1	0.1658	0.5146442	0.5348945	0.336	0.553856	+-+-+-	4880	38	0	570479	3517	1	3557	0.6317674586768571
Hospitalized	ENSG00000143184	XCL1	1	168576605	Hospitalized.M3.MAF_1.perc	reference	0	0.4491	0.5002277	0.5199122	0.336	0	?++-?-	8192	6	0	551821	262	0	268	0.31494030028922915
Hospitalized	ENSG00000175344	CHRNA7	15	31923438	Hospitalized.M3.MAF_1.perc	reference	13.8	0.3233	0.275888	0.2867437	0.336	0.0573864	?+--?+	9077	26	0	575697	1532	1	1560	0.001761792097526061
Hospitalized	ENSG00000198466	ZNF587	19	57849859	Hospitalized.M3.MAF_1.perc	reference	0	0.8108	-0.1407933	0.1463264	0.336	0	?-++--	10567	64	0	582226	3583	19	3685	0.9321687423943862
Susceptibility	ENSG00000169403	PTAFR	1	28147166	Susceptibility.M3.MAF_1.perc	reference	0	0.6773	0.2620371	0.2723759	0.336	0	+?+--?	24120	21	0	573105	434	0	455	0.6848179826091443
Susceptibility	ENSG00000179862	CITED4	1	40861054	Susceptibility.M3.MAF_1.perc	reference	0	0.7307	-0.3713292	0.3859633	0.336	0	-?---+	16971	5	0	454346	97	0	102	0.9051904020333881
Susceptibility	ENSG00000173083	HPSE	4	83292461	Susceptibility.M3.MAF_1.perc	reference	0	0.4855	0.0659288	0.0685214	0.336	0	-?++-+	27340	268	0	591878	5514	3	5788	0.24064836485724164
Susceptibility	ENSG00000084234	APLP2	11	130068147	Susceptibility.M3.MAF_1.perc	reference	36.5	0.1781	0.1652818	0.1717933	0.336	0.050857	+?++--	26899	210	2	590977	4159	6	4385	0.31435128621815644
Severe	ENSG00000162706	CADM3	1	159171609	Severe.M4.MAF_0.1.perc	reference	0	0.8911	0.2529695	0.2629484	0.336	0	?+--?+	4269	24	0	567670	2047	0	2071	0.6313579774174447
Severe	ENSG00000175520	UBQLN3	11	5507300	Severe.M4.MAF_0.1.perc	reference	0	0.8436	-0.1914185	0.19897310000000001	0.336	0	--+---	4903	38	0	568083	6372	3	6416	0.47211149462639374
Severe	ENSG00000167536	DHRS13	17	28897781	Severe.M4.MAF_0.1.perc	reference	0	0.9169	-0.253299	0.2633029	0.336	0	+-++--	4350	19	0	563997	2801	0	2820	0.2586774692044683
Hospitalized	ENSG00000117266	CDK18	1	205504596	Hospitalized.M4.MAF_0.1.perc	reference	0	0.7836	0.1356589	0.1409917	0.336	0	?++-+-	12025	81	0	583211	3826	1	3909	0.4186639977392432
Hospitalized	ENSG00000144218	AFF3	2	99545419	Hospitalized.M4.MAF_0.1.perc	reference	35.6	0.1837	0.2697657	0.2803713	0.336	0.1416687	?--+++	12077	114	0	583123	6122	2	6240	0.6062485306548124
Hospitalized	ENSG00000149300	C11orf52	11	111918032	Hospitalized.M4.MAF_0.1.perc	reference	0	0.8654	-0.2084417	0.2166341	0.336	0	?---+-	9989	25	0	575214	1910	1	1937	0.6980369353725936
Hospitalized	ENSG00000185010	F8	23	154835788	Hospitalized.M4.MAF_0.1.perc	reference	0	0.5817	0.1648503	0.1713467	0.336	0	?++++-	9636	32	15	522077	739	340	1481	0.5578921467222974
Susceptibility	ENSG00000141741	MIEN1	17	39728496	Susceptibility.M4.MAF_0.1.perc	reference	0	0.9125	-0.1464635	0.1522224	0.336	0	-?----	24256	39	0	585527	1236	0	1275	0.3333259166323726
Severe	ENSG00000146376	ARHGAP18	6	129576132	Severe.M4.MAF_1.perc	reference	38.5	0.1491	0.2455848	0.2552668	0.336	0.1278085	+-+-++	4755	52	0	568952	6086	6	6150	0.594687451786702
Severe	ENSG00000147162	OGT	23	71533104	Severe.M4.MAF_1.perc	reference	0	0.569	0.3618416	0.3760933	0.336	0	++-??-	3953	2	6	521708	199	104	421	0.7188240814336176
Susceptibility	ENSG00000168298	H1-4	6	26156329	Susceptibility.M4.MAF_1.perc	reference	48.2	0.1025	-0.2129638	0.2213704	0.336	0.1027128	-?+---	26375	203	0	578170	4246	4	4457	0.012502738377736864
Severe	ENSG00000204296	TSBP1	6	32288526	Severe.M1.MAF_0.1.perc	reference	0	0.584	0.3572479	0.371419	0.3361	0	?+----	4327	10	0	567965	1010	0	1020	0.580143345822125
Hospitalized	ENSG00000134313	KIDINS220	2	8721081	Hospitalized.M1.MAF_0.1.perc	reference	61.9	0.04866	1.3163874	1.3685622	0.3361	3.9688394	?++-?-	8559	13	0	575228	615	0	628	0.3200537002110544
Susceptibility	ENSG00000137203	TFAP2A	6	10393186	Susceptibility.M1.MAF_0.1.perc	reference	0	1	-1.027323	1.068038	0.3361	0	??-?--	20186	1	0	533810	29	0	30	0.9231745171905452
Susceptibility	ENSG00000102858	MGRN1	16	4616493	Susceptibility.M1.MAF_0.1.perc	reference	0	0.9613	-0.2617482	0.2721266	0.3361	0	-?-++-	23648	12	0	581841	324	0	336	0.6410663534983607
Hospitalized	ENSG00000163218	PGLYRP4	1	153330120	Hospitalized.M1.MAF_1.perc	reference	0	0.5482	-0.1696798	0.1764097	0.3361	0	?---+-	10448	38	0	581673	2785	4	2831	0.2579782644315182
Hospitalized	ENSG00000103034	NDRG4	16	58462846	Hospitalized.M1.MAF_1.perc	reference	0	0.9463	-0.4956636	0.5153174	0.3361	0	?---?-	8115	3	0	574542	300	0	303	0.03024641355327606
Susceptibility	ENSG00000137203	TFAP2A	6	10393186	Susceptibility.M1.MAF_1.perc	reference	0	1	-1.027323	1.068038	0.3361	0	??-?--	20186	1	0	533810	29	0	30	0.9231745171905452
Severe	ENSG00000123411	IKZF4	12	56007659	Severe.M3.MAF_0.1.perc	reference	0	0.7553	0.4236387	0.4404383	0.3361	0	?++?--	3864	5	0	563783	1021	0	1026	0.9987941927384343
Severe	ENSG00000134884	ARGLU1	13	106541673	Severe.M3.MAF_0.1.perc	reference	0	0.9965	-1.0723138	1.1148435	0.3361	0	?--+??	2196	1	0	523218	123	0	124	0.4294386395557039
Severe	ENSG00000184508	HDDC3	15	90929968	Severe.M3.MAF_0.1.perc	reference	0	0.5873	-0.3406383	0.3541048	0.3361	0	?----+	3566	4	0	565458	665	0	669	0.7274429942455314
Severe	ENSG00000103264	FBXO31	16	87326987	Severe.M3.MAF_0.1.perc	reference	0	0.9754	-0.4591214	0.4773	0.3361	0	?--??-	3587	4	0	553194	929	0	933	0.4367843529261606
Hospitalized	ENSG00000174016	TENT5D	23	80335504	Hospitalized.M3.MAF_0.1.perc	reference	0	0.9849	-0.7931346	0.8245313	0.3361	0	?--??-	5538	0	0	517166	40	31	102	0.8375675304989987
Susceptibility	ENSG00000184076	UQCR10	22	29767369	Susceptibility.M3.MAF_0.1.perc	reference	0	0.8594	0.4871399	0.5064506	0.3361	0	-?+--?	22986	7	0	557206	93	0	100	0.20208600410585292
Severe	ENSG00000167566	NCKAP5L	12	49791146	Severe.M3.MAF_1.perc	reference	0	0.9882	-0.2336497	0.2429289	0.3361	0	------	4793	30	0	566777	1893	1	1925	0.46626518235627523
Hospitalized	ENSG00000132958	TPTE2	13	19422877	Hospitalized.M3.MAF_1.perc	reference	12	0.3373	0.1612463	0.1676435	0.3361	0.027137	?++-++	11781	137	0	582836	7720	4	7865	0.7417798117270504
Hospitalized	ENSG00000174016	TENT5D	23	80335504	Hospitalized.M3.MAF_1.perc	reference	0	0.9849	-0.7931346	0.8245313	0.3361	0	?--??-	5538	0	0	517166	40	31	102	0.8375675304989987
Susceptibility	ENSG00000114988	LMAN2L	2	96705929	Susceptibility.M3.MAF_1.perc	reference	36.4	0.1639	0.2798478	0.2909269	0.3361	0.1702403	-++--+	26390	71	0	592122	1203	0	1274	0.7213676574005373
Susceptibility	ENSG00000103496	STX4	16	31032889	Susceptibility.M3.MAF_1.perc	reference	0	0.7249	-0.108323	0.1126037	0.3361	0	-?-+--	26978	85	0	591294	1978	0	2063	0.5889100470864642
Severe	ENSG00000144597	EAF1	3	15427598	Severe.M4.MAF_0.1.perc	reference	0	0.9068	0.3113869	0.3237482	0.3361	0	?++---	4574	11	0	569859	1606	0	1617	0.4202447847527324
Severe	ENSG00000067715	SYT1	12	78863993	Severe.M4.MAF_0.1.perc	reference	51.2	0.1046	0.6472778	0.6728628	0.3361	0.8589373	?++-?-	4214	12	0	565203	891	0	903	0.5035194322657187
Severe	ENSG00000104976	SNAPC2	19	7920338	Severe.M4.MAF_0.1.perc	reference	0	0.918	-0.2619929	0.2723866	0.3361	0	?---+-	4687	17	0	567851	2475	1	2494	0.432601607970967
Hospitalized	ENSG00000128654	MTX2	2	176269395	Hospitalized.M4.MAF_0.1.perc	reference	0	0.6726	-0.216181	0.2247538	0.3361	0	?-----	11877	31	0	580538	1544	0	1575	0.4155160854219099
Hospitalized	ENSG00000110435	PDHX	11	34915829	Hospitalized.M4.MAF_0.1.perc	reference	22.9	0.2617	0.2535977	0.26366	0.3361	0.1032885	++-+++	11210	92	0	584722	3976	0	4068	0.023628914573966132
Hospitalized	ENSG00000129355	CDKN2D	19	10566460	Hospitalized.M4.MAF_0.1.perc	reference	0	0.418	-0.3354309	0.3486987	0.3361	0	?-+-?-	9405	10	0	562701	759	0	769	0.05223017229689767
Susceptibility	ENSG00000174010	KLHL15	23	23983720	Susceptibility.M4.MAF_0.1.perc	reference	0	0.6607	-0.1913588	0.1989222	0.3361	0	+?-+-?	23752	4	8	530184	274	159	612	0.7565320031081552
Severe	ENSG00000223496	EXOSC6	16	70246778	Severe.M4.MAF_1.perc	reference	0	0.9837	-0.2065051	0.2146697	0.3361	0	?--+++	3999	27	0	562542	3496	13	3549	0.05967765689692401
Severe	ENSG00000167508	MVD	16	88651935	Severe.M4.MAF_1.perc	reference	0.4	0.4134	-0.1469879	0.1528217	0.3361	9.276e-4	+--++-	4759	49	0	569982	5341	10	5410	0.4045794276201981
Severe	ENSG00000100300	TSPO	22	43151547	Severe.M4.MAF_1.perc	reference	0	0.4283	-0.2600182	0.2702952	0.3361	0	----?-	4268	21	0	563168	2222	0	2243	0.6931752375965708
Hospitalized	ENSG00000137288	UQCC2	6	33694293	Hospitalized.M4.MAF_1.perc	reference	0	0.604	0.3068073	0.3189533	0.3361	0	?+++-+	10394	20	0	578831	574	0	594	0.024443403029598108
Hospitalized	ENSG00000255587	RAB44	6	36697826	Hospitalized.M4.MAF_1.perc	reference	0	0.5394	-0.0781765	0.0812703	0.3361	0	+-----	12046	192	1	585762	12985	16	13211	0.5530186754671351
Hospitalized	ENSG00000101247	NDUFAF5	20	13785007	Hospitalized.M4.MAF_1.perc	reference	0	0.6939	-0.1508643	0.156851	0.3361	0	?----+	11089	56	0	580113	3763	2	3823	0.28725734252974716
Severe	ENSG00000136816	TOR1B	9	129803157	Severe.M1.MAF_0.1.perc	reference	0	0.7674	0.8713374	0.906	0.3362	0	?++-?-	2814	2	0	564245	115	0	117	0.4256253091770449
Severe	ENSG00000108813	DLX4	17	49968970	Severe.M1.MAF_0.1.perc	reference	0	0.9999	-1.0363773	1.0775547	0.3362	0	?--?--	3508	0	0	561955	155	0	155	0.23636014252716325
Hospitalized	ENSG00000215906	LACTBL1	1	22953043	Hospitalized.M1.MAF_0.1.perc	reference	28.4	0.2325	0.5827126	0.6059038	0.3362	0.5330895	?+--++	11105	12	0	568014	361	0	373	0.47488218637034724
Hospitalized	ENSG00000160326	SLC2A6	9	133471094	Hospitalized.M1.MAF_0.1.perc	reference	0	0.9951	-0.6385073	0.6639083	0.3362	0	?-----	9026	3	0	566685	169	1	174	0.3543954840564283
Hospitalized	ENSG00000178401	DNAJC22	12	49346888	Hospitalized.M1.MAF_0.1.perc	reference	0	0.7129	0.4700304	0.4887762	0.3362	0	?+--?-	8593	7	0	575942	349	0	356	0.5860939318187294
Susceptibility	ENSG00000164778	EN2	7	155458129	Susceptibility.M1.MAF_0.1.perc	reference	0	0.9745	-1.0466882	1.0884143	0.3362	0	??-??-	20768	0	0	538957	25	0	25	0.9815140129965564
Severe	ENSG00000136816	TOR1B	9	129803157	Severe.M1.MAF_1.perc	reference	0	0.7674	0.8713374	0.906	0.3362	0	?++-?-	2814	2	0	564245	115	0	117	0.4256253091770449
Severe	ENSG00000108813	DLX4	17	49968970	Severe.M1.MAF_1.perc	reference	0	0.9999	-1.0363773	1.0775547	0.3362	0	?--?--	3508	0	0	561955	155	0	155	0.23636014252716325
Severe	ENSG00000175691	ZNF77	19	2933218	Severe.M1.MAF_1.perc	reference	0	0.8286	0.406723	0.4229607	0.3362	0	?++---	4398	15	0	568985	821	1	838	0.8956853607692457
Hospitalized	ENSG00000178401	DNAJC22	12	49346888	Hospitalized.M1.MAF_1.perc	reference	0	0.7129	0.4700304	0.4887762	0.3362	0	?+--?-	8593	7	0	575942	349	0	356	0.5860939318187294
Hospitalized	ENSG00000160505	NLRP4	19	55836540	Hospitalized.M1.MAF_1.perc	reference	9.1	0.3542	0.3468314	0.360653	0.3362	0.1145485	?++---	10338	35	0	579300	1745	1	1782	0.3355522145372092
Susceptibility	ENSG00000198373	WWP2	16	69762328	Susceptibility.M1.MAF_1.perc	reference	22.3	0.2722	0.6169806	0.6416108	0.3362	0.5256768	+?+--+	24295	11	0	573119	167	0	178	0.6963354869964085
Severe	ENSG00000144744	UBA3	3	69054730	Severe.M3.MAF_0.1.perc	reference	18.9	0.2961	0.7701225	0.8007144	0.3362	0.7093817	?++?+-	4482	8	0	569207	989	0	997	0.13305155372583777
Severe	ENSG00000189058	APOD	3	195568705	Severe.M3.MAF_0.1.perc	reference	24.9	0.2641	0.7595767	0.7899059	0.3362	0.5782483	?++??+	3486	5	0	560617	492	0	497	0.2914180452532673
Hospitalized	ENSG00000143851	PTPN7	1	202147013	Hospitalized.M3.MAF_0.1.perc	reference	0	0.9134	0.1886054	0.1961324	0.3362	0	?+----	10216	37	0	580265	2310	2	2351	0.14108925334138966
Hospitalized	ENSG00000113231	PDE8B	5	77210449	Hospitalized.M3.MAF_0.1.perc	reference	0	0.916	-0.2611409	0.2715618	0.3362	0	?--+?-	7608	14	0	564333	1333	1	1349	0.4757679946212331
Susceptibility	ENSG00000124900	TRIM51	11	55883297	Susceptibility.M3.MAF_0.1.perc	reference	0	0.5368	0.2242144	0.2331448	0.3362	0	+?+-?+	25628	26	0	588573	423	0	449	0.1897958439544404
Susceptibility	ENSG00000079387	SENP1	12	48042897	Susceptibility.M3.MAF_0.1.perc	reference	0	0.8797	-0.2190983	0.227813	0.3362	0	-?---+	24090	18	0	576137	465	0	483	0.2795430782275651
Susceptibility	ENSG00000088876	ZNF343	20	2481817	Susceptibility.M3.MAF_0.1.perc	reference	7.1	0.3665	0.2631217	0.273597	0.3362	0.0489584	-?++-+	25929	30	0	578261	542	0	572	0.9299529157943681
Severe	ENSG00000189058	APOD	3	195568705	Severe.M3.MAF_1.perc	reference	24.9	0.2641	0.7595767	0.7899059	0.3362	0.5782483	?++??+	3486	5	0	560617	492	0	497	0.2914180452532673
Hospitalized	ENSG00000124019	FAM124B	2	224378698	Hospitalized.M3.MAF_1.perc	reference	44.9	0.1231	0.6101571	0.6344118	0.3362	0.8400284	?++-+-	10492	22	0	579639	934	0	956	0.37267500961870953
Hospitalized	ENSG00000183024	OR1G1	17	3126584	Hospitalized.M3.MAF_1.perc	reference	0	0.9869	-0.5457942	0.5674778	0.3362	0	?-----	8927	5	0	563240	203	0	208	0.3338895553753971
Susceptibility	ENSG00000177971	IMP3	15	75639085	Susceptibility.M3.MAF_1.perc	reference	0	0.9399	-0.214084	0.222611	0.3362	0	-?----	23624	19	0	565076	503	1	524	0.41685713298809374
Susceptibility	ENSG00000108797	CNTNAP1	17	42682531	Susceptibility.M3.MAF_1.perc	reference	0	0.7714	-0.0882367	0.0917529	0.3362	0	+?-+-+	26832	133	0	588835	3029	1	3164	0.9359013600380067
Hospitalized	ENSG00000138640	FAM13A	4	88725955	Hospitalized.M4.MAF_0.1.perc	reference	0	0.8601	-0.0928763	0.096575	0.3362	0	?--+-+	12064	117	0	583218	6293	2	6414	0.3336657740276393
Hospitalized	ENSG00000204385	SLC44A4	6	31863192	Hospitalized.M4.MAF_0.1.perc	reference	0	0.5796	-0.1341553	0.1394884	0.3362	0	?-+--+	11880	80	0	582936	4410	2	4494	0.986075498710593
Hospitalized	ENSG00000042317	SPATA7	14	88384924	Hospitalized.M4.MAF_0.1.perc	reference	0	0.7725	-0.1588023	0.1651115	0.3362	0	?--+--	12124	53	0	583310	3069	1	3124	0.7344701220884524
Severe	ENSG00000163421	PROK2	3	71771655	Severe.M4.MAF_1.perc	reference	54	0.05424	0.6923094	0.7199036	0.3362	1.3275626	--++-+	4844	9	0	570439	1899	0	1908	0.2918420139903076
Severe	ENSG00000136270	TBRG4	7	45100100	Severe.M4.MAF_1.perc	reference	0	0.9893	-0.1395806	0.1451376	0.3362	0	----++	4906	60	0	570620	9339	23	9445	0.2845595207991307
Hospitalized	ENSG00000163631	ALB	4	73397114	Hospitalized.M4.MAF_1.perc	reference	0	0.9991	-0.1200857	0.1248671	0.3362	0	-----+	12137	99	0	588040	5443	1	5544	0.5656765926033263
Susceptibility	ENSG00000101096	NFATC2	20	51386957	Susceptibility.M4.MAF_1.perc	reference	48.3	0.1014	0.1353525	0.1407338	0.3362	0.0402881	+?-++-	26972	415	1	589395	9511	5	9938	0.613729774165367
Severe	ENSG00000163297	ANTXR2	4	79901146	Severe.M1.MAF_0.1.perc	reference	0	0.9977	-0.652584	0.6787609	0.3363	0	?--?--	2345	0	0	561802	362	0	362	0.5814474984085145
Hospitalized	ENSG00000164626	KCNK5	6	39188971	Hospitalized.M1.MAF_0.1.perc	reference	0	1	-1.018608	1.0594323	0.3363	0	?---?-	6054	1	0	550352	90	0	91	0.4342422480591663
Hospitalized	ENSG00000147419	CCDC25	8	27733316	Hospitalized.M1.MAF_0.1.perc	reference	0	1	-1.0444633	1.0863098	0.3363	0	?--?--	6560	0	0	515354	70	0	70	0.9642748380292799
Hospitalized	ENSG00000165480	SKA3	13	21153595	Hospitalized.M1.MAF_0.1.perc	reference	0	0.7953	-0.2479631	0.2578884	0.3363	0	?--++-	9691	23	0	578444	814	0	837	0.26649758321134964
Susceptibility	ENSG00000185483	ROR1	1	63774017	Susceptibility.M1.MAF_0.1.perc	reference	0	0.9069	-0.6064809	0.6307923	0.3363	0	??--+?	21625	4	0	556499	73	0	77	0.1643193996029083
Susceptibility	ENSG00000166363	OR10A5	11	6845652	Susceptibility.M1.MAF_0.1.perc	reference	70.6	0.03337	1.2025575	1.2507537	0.3363	3.0943953	+?-+??	23832	4	0	571099	85	0	89	0.3105757466629614
Hospitalized	ENSG00000164626	KCNK5	6	39188971	Hospitalized.M1.MAF_1.perc	reference	0	1	-1.018608	1.0594323	0.3363	0	?---?-	6054	1	0	550352	90	0	91	0.4342422480591663
Hospitalized	ENSG00000164880	INTS1	7	1470277	Hospitalized.M1.MAF_1.perc	reference	50.5	0.08852	0.7058075	0.7341244	0.3363	1.1574972	?++-+-	11752	26	0	582256	1075	0	1101	0.34731015406341426
Hospitalized	ENSG00000147419	CCDC25	8	27733316	Hospitalized.M1.MAF_1.perc	reference	0	1	-1.0444633	1.0863098	0.3363	0	?--?--	6560	0	0	515354	70	0	70	0.9642748380292799
Severe	ENSG00000173436	MICOS10	1	19484403	Severe.M3.MAF_0.1.perc	reference	0	0.9999	-1.0591633	1.1016078	0.3363	0	?--?--	2206	0	0	551194	153	0	153	0.45017498951312973
Severe	ENSG00000122490	SLC66A2	18	79902420	Severe.M3.MAF_0.1.perc	reference	0	0.3863	0.4655117	0.4841096	0.3363	0	?++??-	3711	7	0	552416	795	1	804	0.3607940797896717
Hospitalized	ENSG00000177363	LRRN4CL	11	62686406	Hospitalized.M3.MAF_0.1.perc	reference	0	0.7873	0.5738851	0.5968484	0.3363	0	?++???	8912	4	0	554925	152	0	156	0.7251895490742498
Hospitalized	ENSG00000128917	DLL4	15	40929340	Hospitalized.M3.MAF_0.1.perc	reference	0	0.8317	-0.3595129	0.3739199	0.3363	0	?---?-	7197	7	0	561345	663	2	674	0.6219176020564575
Hospitalized	ENSG00000204514	ZNF814	19	57848731	Hospitalized.M3.MAF_0.1.perc	reference	29.5	0.2252	0.3724137	0.3873358	0.3363	0.2271921	?-++-+	11643	45	1	570815	1127	4	1182	0.39002250619561296
Susceptibility	ENSG00000198890	PRMT6	1	107056674	Susceptibility.M3.MAF_0.1.perc	reference	0	0.4098	0.1772747	0.1843825	0.3363	0	+?++--	24522	37	1	577568	778	0	817	0.25262834936843814
Susceptibility	ENSG00000172296	SPTLC3	20	13008972	Susceptibility.M3.MAF_0.1.perc	reference	0	0.4254	-0.1397352	0.1453349	0.3363	0	-?-+++	25800	45	0	591070	1293	0	1338	0.45797685231695356
Severe	ENSG00000173436	MICOS10	1	19484403	Severe.M3.MAF_1.perc	reference	0	0.9999	-1.0591633	1.1016078	0.3363	0	?--?--	2206	0	0	551194	153	0	153	0.45017498951312973
Severe	ENSG00000112343	TRIM38	6	25962802	Severe.M3.MAF_1.perc	reference	0	0.9188	-0.7376593	0.7671559	0.3363	0	------	2354	2	0	563679	292	0	294	0.15687937858885553
Hospitalized	ENSG00000137634	NXPE4	11	114570591	Hospitalized.M3.MAF_1.perc	reference	27	0.2413	0.2338678	0.2432559	0.3363	0.080846	?++---	11481	77	0	581986	3184	3	3267	0.008684717552169525
Susceptibility	ENSG00000089280	FUS	16	31180138	Susceptibility.M3.MAF_1.perc	reference	0	0.7843	-0.1595686	0.1659718	0.3363	0	-?-+--	26954	50	0	591177	855	1	907	0.09733840504457839
Susceptibility	ENSG00000126895	AVPR2	23	153902531	Susceptibility.M3.MAF_1.perc	reference	19.5	0.2923	0.3213376	0.3342188	0.3363	0.1056225	-?++?-	23372	9	5	528325	90	27	163	0.46665824176627363
Severe	ENSG00000121594	CD80	3	119524293	Severe.M4.MAF_0.1.perc	reference	0	0.9257	-0.3432835	0.35699379999999997	0.3363	0	+-+---	4366	5	0	567623	1535	1	1542	0.39015172532150266
Hospitalized	ENSG00000172197	MBOAT1	6	20099684	Hospitalized.M4.MAF_0.1.perc	reference	0	0.7914	0.1689429	0.1756993	0.3363	0	?+-+-+	11491	57	1	579343	2553	1	2614	0.9366144165190067
Hospitalized	ENSG00000125531	FNDC11	20	63547891	Hospitalized.M4.MAF_0.1.perc	reference	0	0.8075	0.1750351	0.1820278	0.3363	0	?++-?+	10196	41	0	578117	2405	0	2446	0.1104786698425305
Susceptibility	ENSG00000196208	GREB1	2	11482341	Susceptibility.M4.MAF_0.1.perc	reference	0	0.6722	0.0425282	0.0442321	0.3363	0	+++---	28159	646	0	596189	13540	5	14196	0.43520971875207803
Susceptibility	ENSG00000138433	CIR1	2	174348022	Susceptibility.M4.MAF_0.1.perc	reference	0	0.8006	-0.1048967	0.109097	0.3363	0	-?----	27079	87	0	591672	2166	1	2255	0.6880340985456289
Susceptibility	ENSG00000214097	SMCO1	3	196506879	Susceptibility.M4.MAF_0.1.perc	reference	0	0.8348	0.1546149	0.1607902	0.3363	0	+?+--+	25008	51	0	535556	950	1	1003	0.8645393913598319
Susceptibility	ENSG00000111261	MANSC1	12	12326056	Susceptibility.M4.MAF_0.1.perc	reference	0	0.4133	0.0939715	0.0977374	0.3363	0	-?++--	26047	134	0	579016	2728	1	2864	0.901304649471613
Susceptibility	ENSG00000171401	KRT13	17	41500981	Susceptibility.M4.MAF_0.1.perc	reference	46.9	0.1104	0.2257014	0.234753	0.3363	0.1096446	+?-++-	27321	195	0	589421	4382	3	4583	0.43695446028835044
Severe	ENSG00000104679	R3HCC1	8	23270120	Severe.M4.MAF_1.perc	reference	0	0.7656	-0.1884454	0.1959734	0.3363	0	--+-+-	4958	32	0	570549	4096	1	4130	0.4969567943565124
Severe	ENSG00000136449	MYCBPAP	17	50508384	Severe.M4.MAF_1.perc	reference	0	0.9707	-0.1109477	0.1153945	0.3363	0	--++--	4883	99	0	570490	13589	7	13702	0.3272568198597082
Severe	ENSG00000168135	KCNJ4	22	38426327	Severe.M4.MAF_1.perc	reference	0	0.5423	0.3360584	0.3495216	0.3363	0	++-??-	3865	9	0	562030	1260	0	1269	0.5357545737922867
Susceptibility	ENSG00000272573	MUSTN1	3	52833114	Susceptibility.M4.MAF_1.perc	reference	0	0.6844	0.0775233	0.0806226	0.3363	0	+-++++	26775	185	0	592655	4140	2	4329	0.7959740520898091
Susceptibility	ENSG00000231256	CFAP97D1	17	43780435	Susceptibility.M4.MAF_1.perc	reference	0	0.8039	0.123769	0.128715	0.3363	0	+?+---	25201	75	0	586116	1554	0	1629	0.27963482685708185
Susceptibility	ENSG00000124145	SDC4	20	45325288	Susceptibility.M4.MAF_1.perc	reference	0	0.7359	0.1012657	0.1053127	0.3363	0	+?++-+	26101	121	0	578388	2215	4	2344	0.5633175425965907
Severe	ENSG00000153113	CAST	5	96525267	Severe.M1.MAF_0.1.perc	reference	0	0.9811	-0.5002081	0.5202928	0.3364	0	?--?--	3745	2	0	564770	818	0	820	0.42343915289544404
Susceptibility	ENSG00000117016	RIMS3	1	40620680	Susceptibility.M1.MAF_0.1.perc	reference	0	1	-1.0398159	1.0816345	0.3364	0	??-???	20243	0	0	541144	27	0	27	0.42106091731551615
Susceptibility	ENSG00000146530	VWDE	7	12330885	Susceptibility.M1.MAF_0.1.perc	reference	0	0.9189	-0.109687	0.114114	0.3364	0	-?---+	27126	85	0	591861	1978	0	2063	0.20500439191817815
Severe	ENSG00000071205	ARHGAP10	4	147732063	Severe.M1.MAF_1.perc	reference	0	0.9945	-0.4699892	0.4888874	0.3364	0	?--+--	3941	4	0	565803	762	0	766	0.3171780518223083
Susceptibility	ENSG00000117016	RIMS3	1	40620680	Susceptibility.M1.MAF_1.perc	reference	0	1	-1.0398159	1.0816345	0.3364	0	??-???	20243	0	0	541144	27	0	27	0.42106091731551615
Severe	ENSG00000127399	LRRC61	7	150323263	Severe.M3.MAF_0.1.perc	reference	0	0.984	0.4498486	0.4679216	0.3364	0	?++---	4243	5	0	568572	431	0	436	0.4817724777529745
Hospitalized	ENSG00000135931	ARMC9	2	231198546	Hospitalized.M3.MAF_0.1.perc	reference	23.1	0.267	0.3650382	0.3797587	0.3364	0.2000094	?-+-++	11384	44	0	570150	2676	0	2720	0.383478483104439
Hospitalized	ENSG00000125741	OPA3	19	45527427	Hospitalized.M3.MAF_0.1.perc	reference	18.9	0.2946	-0.6477566	0.673781	0.3364	0.4849617	?---+-	7246	2	0	566218	325	0	327	0.6753245126718057
Severe	ENSG00000174840	PDE12	3	57556274	Severe.M3.MAF_1.perc	reference	0	0.9476	-0.4905264	0.5102493	0.3364	0	?-+---	2830	1	0	565932	591	1	594	0.6658321386532668
Severe	ENSG00000136816	TOR1B	9	129803157	Severe.M3.MAF_1.perc	reference	0	0.8375	-0.3753172	0.3903936	0.3364	0	?-+---	3236	4	0	565558	1415	0	1419	0.4256253091770449
Hospitalized	ENSG00000128699	ORMDL1	2	189770267	Hospitalized.M3.MAF_1.perc	reference	0	0.9015	-0.3227808	0.335808	0.3364	0	?-----	10728	14	0	565435	686	1	702	0.5535786582936393
Hospitalized	ENSG00000139625	MAP3K12	12	53479669	Hospitalized.M3.MAF_1.perc	reference	0	0.8735	0.2559969	0.2662924	0.3364	0	?++-+-	8264	21	0	565222	1228	0	1249	0.6373869258274072
Severe	ENSG00000120903	CHRNA2	8	27459756	Severe.M4.MAF_0.1.perc	reference	0	0.5176	0.1494175	0.1554347	0.3364	0	-+--++	4579	37	0	566239	3217	1	3256	0.5093835877903472
Severe	ENSG00000027001	MIPEP	13	23730189	Severe.M4.MAF_0.1.perc	reference	38.3	0.1508	0.4256708	0.4427848	0.3364	0.3729704	--+-++	4973	35	0	570702	5719	1	5756	0.4477674114815978
Severe	ENSG00000100731	PCNX1	14	70907405	Severe.M4.MAF_0.1.perc	reference	47.5	0.08969	0.3179893	0.3307671	0.3364	0.2754742	+---++	4828	113	0	568024	12954	5	13077	0.21757161389727828
Hospitalized	ENSG00000142871	CCN1	1	85580761	Hospitalized.M4.MAF_0.1.perc	reference	15.8	0.3137	0.3291875	0.3424168	0.3364	0.1110042	?++-+-	10985	25	0	578225	1041	0	1066	0.29670334586456554
Hospitalized	ENSG00000131873	CHSY1	15	101175727	Hospitalized.M4.MAF_0.1.perc	reference	0	0.4652	-0.1111635	0.1156337	0.3364	0	?--+-+	10982	95	0	565548	6416	6	6523	0.7620456491190626
Severe	ENSG00000211584	SLC48A1	12	47753916	Severe.M4.MAF_1.perc	reference	0	0.943	0.2485734	0.2585978	0.3364	0	?++-?-	4142	23	0	564093	2142	2	2169	0.8430824970556527
Hospitalized	ENSG00000198561	CTNND1	11	57753243	Hospitalized.M4.MAF_1.perc	reference	32.5	0.2044	0.1645166	0.1711322	0.3364	0.0477408	?-+-++	12124	281	0	583311	16370	24	16699	0.3575368844207194
Hospitalized	ENSG00000206172	HBA1	16	176680	Hospitalized.M4.MAF_1.perc	reference	0	0.8019	-0.3585295	0.3729527	0.3364	0	?--+++	9049	17	0	576618	691	1	710	0.655195736086946
Hospitalized	ENSG00000123700	KCNJ2	17	70168673	Hospitalized.M4.MAF_1.perc	reference	0	0.9326	-0.2226752	0.2316306	0.3364	0	?-----	10918	28	0	565434	1566	2	1598	0.2177743276333038
Susceptibility	ENSG00000144644	GADL1	3	30726200	Susceptibility.M4.MAF_1.perc	reference	0	0.5774	0.0561029	0.0583594	0.3364	0	+-++--	27803	362	2	596161	7035	5	7411	0.11314858119132395
Severe	ENSG00000135355	GJA10	6	89894469	Severe.M1.MAF_0.1.perc	reference	0	0.9921	-0.5168477	0.5377742	0.3365	0	?--?--	4039	1	0	564572	599	1	602	0.5693962168868859
Severe	ENSG00000196562	SULF2	20	47656348	Severe.M1.MAF_0.1.perc	reference	53.8	0.1147	1.379385	1.4351662	0.3365	2.921833	?-+??-	3299	3	0	560889	146	0	149	0.17230844529276662
Hospitalized	ENSG00000238083	LRRC37A2	17	46511511	Hospitalized.M1.MAF_0.1.perc	reference	0	0.5412	0.2727984	0.2838315	0.3365	0	?++-+-	8332	16	1	562859	983	1	1003	0.4329030846347006
Susceptibility	ENSG00000120949	TNFRSF8	1	12063303	Susceptibility.M1.MAF_0.1.perc	reference	0	0.9688	0.614341	0.6391556	0.3365	0	-?+-+-	23058	7	0	559059	63	0	70	0.3863989440162032
Susceptibility	ENSG00000197123	ZNF679	7	64228474	Susceptibility.M1.MAF_0.1.perc	reference	29.4	0.2258	0.4240556	0.441229	0.3365	0.2805405	-?-+-+	24587	16	0	588745	270	0	286	0.1804948667533319
Severe	ENSG00000196873	CBWD3	9	68232003	Severe.M1.MAF_1.perc	reference	64.3	0.06066	0.9786877	1.0183688	0.3365	1.9994938	?-+??+	3768	11	0	561178	2171	3	2188	0.0871402687251062
Severe	ENSG00000196562	SULF2	20	47656348	Severe.M1.MAF_1.perc	reference	53.8	0.1147	1.379385	1.4351662	0.3365	2.921833	?-+??-	3299	3	0	560889	146	0	149	0.17230844529276662
Hospitalized	ENSG00000227152	OR2T7	1	248436359	Hospitalized.M1.MAF_1.perc	reference	0	0.9975	-1.1450696	1.191454	0.3365	0	?---??	978	1	0	2734	5	0	6	0.42079639281527986
Susceptibility	ENSG00000120949	TNFRSF8	1	12063303	Susceptibility.M1.MAF_1.perc	reference	0	0.9688	0.614341	0.6391556	0.3365	0	-?+-+-	23058	7	0	559059	63	0	70	0.3863989440162032
Severe	ENSG00000017427	IGF1	12	102395874	Severe.M3.MAF_0.1.perc	reference	0	0.9661	0.6183321	0.6433444	0.3365	0	?+-?--	2007	3	0	550642	533	0	536	0.37526881738037204
Severe	ENSG00000183011	NAA38	17	7856685	Severe.M3.MAF_0.1.perc	reference	0	0.9969	-0.6357032	0.6613813	0.3365	0	?--??-	3541	2	0	563084	401	0	403	0.20422344718055246
Susceptibility	ENSG00000116455	WDR77	1	111439890	Susceptibility.M3.MAF_0.1.perc	reference	55.6	0.06064	0.5648047	0.5876881	0.3365	0.8012023	+?++--	24902	30	1	574900	540	0	572	0.4194208047762629
Susceptibility	ENSG00000167280	ENGASE	17	79074824	Susceptibility.M3.MAF_0.1.perc	reference	0	0.691	-0.1269001	0.1320381	0.3365	0	-?--+-	27126	64	0	591861	1460	1	1526	0.4353775495382435
Susceptibility	ENSG00000056277	ZNF280C	23	130202707	Susceptibility.M3.MAF_0.1.perc	reference	0	0.9998	-0.8796014	0.9151492	0.3365	0	-?--?-	21333	0	0	519056	14	14	42	0.026204210929201187
Susceptibility	ENSG00000123728	RAP2C	23	132203024	Susceptibility.M3.MAF_0.1.perc	reference	0	1	0.676416	0.7037395	0.3365	0	??+???	19988	2	1	506981	23	7	41	0.35430578310509064
Severe	ENSG00000175093	SPSB4	3	141051347	Severe.M3.MAF_1.perc	reference	0	0.9491	-0.3971678	0.4132005	0.3365	0	?--+--	4371	5	0	555855	1044	0	1049	0.7571955669454388
Severe	ENSG00000164904	ALDH7A1	5	126531200	Severe.M3.MAF_1.perc	reference	0	0.7926	-0.1291108	0.1343384	0.3365	0	?---++	4466	54	0	565949	12604	28	12714	0.4507540799483728
Severe	ENSG00000160194	NDUFV3	21	42879644	Severe.M3.MAF_1.perc	reference	0	0.7562	-0.3017355	0.3139443	0.3365	0	+-+-+-	4649	15	0	568676	1104	0	1119	0.5795599364829592
Hospitalized	ENSG00000227152	OR2T7	1	248436359	Hospitalized.M3.MAF_1.perc	reference	0	0.9975	-1.1450696	1.191454	0.3365	0	?---??	978	1	0	2734	5	0	6	0.42079639281527986
Susceptibility	ENSG00000116455	WDR77	1	111439890	Susceptibility.M3.MAF_1.perc	reference	55.6	0.06064	0.5648047	0.5876881	0.3365	0.8012023	+?++--	24902	30	1	574900	540	0	572	0.4194208047762629
Susceptibility	ENSG00000198400	NTRK1	1	156815640	Susceptibility.M3.MAF_1.perc	reference	0	0.5258	-0.1019051	0.106031	0.3365	0	++----	27756	102	0	595973	2256	1	2360	0.5713552811301987
Susceptibility	ENSG00000138658	ZGRF1	4	112539333	Susceptibility.M3.MAF_1.perc	reference	0	0.9827	0.0656622	0.0683183	0.3365	0	-?++-+	27126	269	0	591861	5455	4	5732	0.8496714615199397
Susceptibility	ENSG00000056277	ZNF280C	23	130202707	Susceptibility.M3.MAF_1.perc	reference	0	0.9998	-0.8796014	0.9151492	0.3365	0	-?--?-	21333	0	0	519056	14	14	42	0.026204210929201187
Susceptibility	ENSG00000123728	RAP2C	23	132203024	Susceptibility.M3.MAF_1.perc	reference	0	1	0.676416	0.7037395	0.3365	0	??+???	19988	2	1	506981	23	7	41	0.35430578310509064
Susceptibility	ENSG00000123124	WWP1	8	86342547	Susceptibility.M4.MAF_0.1.perc	reference	37.1	0.1739	-0.2364081	0.245962	0.3365	0.106462	-?--+-	26646	147	0	590246	3576	2	3727	0.6126545039874655
Severe	ENSG00000181649	PHLDA2	11	2928273	Severe.M4.MAF_1.perc	reference	0	0.9718	-0.3853901	0.4009743	0.3365	0	?-----	4137	7	0	564173	995	1	1004	0.8565500428333308
Severe	ENSG00000102897	LYRM1	16	20899868	Severe.M4.MAF_1.perc	reference	0.8	0.4112	-0.1764648	0.1835981	0.3365	0.0058415	----+-	4759	40	0	569982	6428	7	6482	0.9429903429462202
Hospitalized	ENSG00000227152	OR2T7	1	248436359	Hospitalized.M4.MAF_1.perc	reference	0	0.9975	-1.1450696	1.191454	0.3365	0	?---??	978	1	0	2734	5	0	6	0.42079639281527986
Susceptibility	ENSG00000106554	CHCHD3	7	132784870	Susceptibility.M4.MAF_1.perc	reference	0	0.954	0.1226525	0.1276261	0.3365	0	-?+++-	25219	84	1	579910	1464	2	1554	0.4304981164924057
Susceptibility	ENSG00000179091	CYC1	8	144095039	Susceptibility.M4.MAF_1.perc	reference	75.3	0.002739	-0.3186276	0.3315281	0.3365	0.3216503	-?+--+	27126	300	0	591860	6739	11	7061	0.6496544573461422
Susceptibility	ENSG00000189139	FSCB	14	44504149	Susceptibility.M4.MAF_1.perc	reference	28.1	0.2344	-0.1071846	0.1115296	0.3365	0.0181377	-?---+	26668	419	0	580638	10934	11	11375	0.4714819117181854
Susceptibility	ENSG00000105011	ASF1B	19	14119512	Susceptibility.M4.MAF_1.perc	reference	0	0.7536	0.12818	0.1333652	0.3365	0	-?++++	27001	73	0	591365	1391	3	1470	0.22996154273152344
Severe	ENSG00000181616	OR52H1	11	5544489	Severe.M1.MAF_0.1.perc	reference	0	0.9876	-0.8713774	0.906923	0.3366	0	?-----	3598	2	0	551203	157	0	159	0.1518942570341113
Susceptibility	ENSG00000116350	SRSF4	1	29147743	Susceptibility.M1.MAF_0.1.perc	reference	0	0.7898	-0.7424869	0.7726307	0.3366	0	??--?-	21701	2	0	539360	44	0	46	0.7094463742955095
Susceptibility	ENSG00000115170	ACVR1	2	157736444	Susceptibility.M1.MAF_0.1.perc	reference	0	0.5462	0.3431234	0.3570871	0.3366	0	+?+---	23464	12	0	567476	217	0	229	0.3175993486970038
Susceptibility	ENSG00000163638	ADAMTS9	3	64515654	Susceptibility.M1.MAF_0.1.perc	reference	0	0.9265	-0.2763491	0.2876193	0.3366	0	-?--+-	25464	14	0	589820	308	0	322	0.327701011844313
Severe	ENSG00000116035	VAX2	2	70900576	Severe.M1.MAF_1.perc	reference	0	0.7118	0.4512444	0.4695586	0.3366	0	?+-+?-	3740	5	0	561491	196	0	201	0.5374402648413623
Severe	ENSG00000114124	GRK7	3	141778148	Severe.M1.MAF_1.perc	reference	0	0.7771	0.3957112	0.4118411	0.3366	0	?++++-	4265	11	0	567646	290	0	301	0.4903309354579207
Hospitalized	ENSG00000075651	PLD1	3	171600404	Hospitalized.M1.MAF_1.perc	reference	0	0.8314	0.3100906	0.322695	0.3366	0	?+++--	10628	22	0	578988	732	0	754	0.432689280923675
Hospitalized	ENSG00000164070	HSPA4L	4	127781821	Hospitalized.M1.MAF_1.perc	reference	43.6	0.1313	0.7525227	0.7831789	0.3366	1.2553962	?--+++	7546	12	0	564281	295	0	307	0.7699927169500391
Susceptibility	ENSG00000116350	SRSF4	1	29147743	Susceptibility.M1.MAF_1.perc	reference	0	0.7898	-0.7424869	0.7726307	0.3366	0	??--?-	21701	2	0	539360	44	0	46	0.7094463742955095
Susceptibility	ENSG00000115170	ACVR1	2	157736444	Susceptibility.M1.MAF_1.perc	reference	0	0.5462	0.3431234	0.3570871	0.3366	0	+?+---	23464	12	0	567476	217	0	229	0.3175993486970038
Severe	ENSG00000131591	C1orf159	1	1081818	Severe.M3.MAF_0.1.perc	reference	0	0.77	-0.3643949	0.379208	0.3366	0	?-+-?-	4133	5	0	566734	1334	0	1339	0.45647850049101185
Severe	ENSG00000136929	HEMGN	9	97926791	Severe.M3.MAF_0.1.perc	reference	0	0.839	0.5142961	0.5351791	0.3366	0	?++---	4008	7	0	567610	496	0	503	0.8369977617621653
Severe	ENSG00000132199	ENOSF1	18	670318	Severe.M3.MAF_0.1.perc	reference	0	0.8936	0.2607862	0.2713883	0.3366	0	?++---	4017	19	0	565661	2507	1	2528	0.8841372471869648
Severe	ENSG00000062822	POLD1	19	50384204	Severe.M3.MAF_0.1.perc	reference	0	0.6733	-0.2338141	0.243327	0.3366	0	?-++--	4190	14	0	566107	3431	0	3445	0.9471598278775264
Hospitalized	ENSG00000096696	DSP	6	7541617	Hospitalized.M3.MAF_0.1.perc	reference	0	0.4358	-0.1065309	0.1108546	0.3366	0	?--+--	12124	106	0	583311	7226	2	7336	0.8578675018823183
Hospitalized	ENSG00000176148	TCP11L1	11	33039417	Hospitalized.M3.MAF_0.1.perc	reference	0	0.8079	-0.3283185	0.3416744	0.3366	0	?-----	11404	15	0	569954	690	0	705	0.8324338734223433
Susceptibility	ENSG00000197721	CR1L	1	207645113	Susceptibility.M3.MAF_0.1.perc	reference	27.6	0.2376	0.31336	0.3261321	0.3366	0.1577824	+?++--	25882	50	0	591439	1022	1	1074	0.4206372036272335
Susceptibility	ENSG00000104320	NBN	8	89933331	Susceptibility.M3.MAF_0.1.perc	reference	0	0.8052	-0.1002618	0.1043376	0.3366	0	+?-+--	26878	97	0	589990	2420	0	2517	0.04905644586964064
Susceptibility	ENSG00000104885	DOT1L	19	2163933	Susceptibility.M3.MAF_0.1.perc	reference	0	0.8811	-0.0957214	0.099616	0.3366	0	-?----	26482	103	0	580448	2658	1	2763	0.4882545400769845
Severe	ENSG00000231213	PLSCR5	3	146576555	Severe.M3.MAF_1.perc	reference	0	0.6632	-0.1853219	0.1928736	0.3366	0	--+---	4949	21	0	570561	861	2	886	0.029731640101772185
Severe	ENSG00000170113	NIPA1	15	22773063	Severe.M3.MAF_1.perc	reference	0	0.8765	-0.1332995	0.1387166	0.3366	0	?---+-	2834	69	10	559063	1229	69	1456	0.3617967504617502
Hospitalized	ENSG00000176148	TCP11L1	11	33039417	Hospitalized.M3.MAF_1.perc	reference	0	0.8079	-0.3283185	0.3416744	0.3366	0	?-----	11404	15	0	569954	690	0	705	0.8324338734223433
Hospitalized	ENSG00000102805	CLN5	13	76990660	Hospitalized.M3.MAF_1.perc	reference	0	0.9204	-0.1704805	0.1774247	0.3366	0	?-----	9873	28	0	577403	2940	2	2972	0.5080397743897335
Hospitalized	ENSG00000215568	GAB4	22	16961936	Hospitalized.M3.MAF_1.perc	reference	0	0.5595	0.2215578	0.2305504	0.3366	0	?++++-	9897	27	0	581363	1532	0	1559	0.5165839227272045
Susceptibility	ENSG00000188800	TMCO2	1	40245947	Susceptibility.M3.MAF_1.perc	reference	0	0.3915	-0.1617024	0.1682727	0.3366	7.95e-5	-?-++?	25045	34	0	575120	986	0	1020	0.9773866628344042
Severe	ENSG00000174307	PHLDA3	1	201464278	Severe.M4.MAF_0.1.perc	reference	0	0.8093	0.3470335	0.3611362	0.3366	0	?++-?-	4150	6	0	564085	881	1	889	0.49688199003359906
Severe	ENSG00000111445	RFC5	12	118013588	Severe.M4.MAF_0.1.perc	reference	0	0.9317	0.2834695	0.2950302	0.3366	0	-++-?-	4600	17	0	568408	1618	0	1635	0.39419392608792453
Severe	ENSG00000128394	APOBEC3F	22	39040604	Severe.M4.MAF_0.1.perc	reference	0	0.6161	0.2663898	0.2772234	0.3366	0	+++?-+	4629	21	0	569290	2332	5	2363	0.804858014699835
Hospitalized	ENSG00000117305	HMGCL	1	23801885	Hospitalized.M4.MAF_0.1.perc	reference	11.6	0.3394	-0.2612067	0.2718384	0.3366	0.0609354	?+----	12064	38	0	583218	1811	1	1851	0.6100354450665796
Susceptibility	ENSG00000196850	PPTC7	12	110533245	Susceptibility.M4.MAF_0.1.perc	reference	29	0.2285	0.3657857	0.3806571	0.3366	0.2183755	+?-++-	24448	38	0	573978	747	0	785	0.8441276194662369
Severe	ENSG00000104613	INTS10	8	19817391	Severe.M4.MAF_1.perc	reference	0	0.9108	0.1491413	0.1552197	0.3366	0	-+++--	4828	71	0	568024	9660	17	9765	0.8085973586967535
Severe	ENSG00000255181	CCDC166	8	143706694	Severe.M4.MAF_1.perc	reference	0	0.7054	-0.219803	0.2287445	0.3366	0	+-+-?-	4500	27	0	564490	3484	2	3515	0.9191806569435519
Severe	ENSG00000171405	XAGE5	23	52812204	Severe.M4.MAF_1.perc	reference	0	0.7817	-0.4121043	0.4288428	0.3366	0	+--?--	4132	2	2	525588	85	57	205	0.17684409857354874
Susceptibility	ENSG00000275663	H4C7	6	26246611	Susceptibility.M4.MAF_1.perc	reference	0	0.5592	0.1820272	0.1894442	0.3366	0	+?+---	24634	42	0	574981	675	2	721	0.3714422605873371
Susceptibility	ENSG00000110651	CD81	11	2376177	Susceptibility.M4.MAF_1.perc	reference	0	0.606	0.1249191	0.1299898	0.3366	0	-?+---	25959	72	0	586625	1622	1	1696	0.12326936382407322
Susceptibility	ENSG00000119688	ABCD4	14	74285269	Susceptibility.M4.MAF_1.perc	reference	0	0.5545	0.042476	0.0442054	0.3366	0	+?+---	27340	612	2	591878	13927	22	14587	0.3586300032614366
Severe	ENSG00000173889	PHC3	3	170086732	Severe.M1.MAF_0.1.perc	reference	0	0.7221	1.5680909	1.6321509	0.3367	0	?+-???	2980	1	0	538973	71	0	72	0.11137652481320337
Severe	ENSG00000147689	FAM83A	8	123178960	Severe.M1.MAF_0.1.perc	reference	0	1	-0.7477022	0.7783345	0.3367	0	?--+--	3495	1	0	560505	290	0	291	0.09407866606228782
Severe	ENSG00000140873	ADAMTS18	16	77247813	Severe.M1.MAF_0.1.perc	reference	0	0.7213	0.4381375	0.4560766	0.3367	0	-+-?--	3893	8	0	566803	935	0	943	0.9087124872360774
Severe	ENSG00000181523	SGSH	17	80206716	Severe.M1.MAF_0.1.perc	reference	0	0.6363	-0.3685101	0.3835942	0.3367	0	?---+-	4084	7	0	564894	1453	0	1460	0.9202211903604787
Severe	ENSG00000154889	MPPE1	18	11882622	Severe.M1.MAF_0.1.perc	reference	46.4	0.1332	0.9263027	0.9641002	0.3367	1.6133059	?-+?+-	2574	2	0	565683	272	1	276	0.7244845337982028
Hospitalized	ENSG00000168955	TM4SF20	2	227362038	Hospitalized.M1.MAF_0.1.perc	reference	0	0.9936	-0.5386812	0.5607204	0.3367	0	?-----	10557	4	0	568341	185	0	189	0.35831598644944673
Hospitalized	ENSG00000154277	UCHL1	4	41256413	Hospitalized.M1.MAF_0.1.perc	reference	0	0.6117	0.9541826	0.993193	0.3367	0	?+-???	5531	2	0	518993	98	0	100	0.25368259472934607
Hospitalized	ENSG00000223865	HLA-DPB1	6	33075990	Hospitalized.M1.MAF_0.1.perc	reference	58.7	0.04595	1.0693677	1.1131887	0.3367	2.865948	?+--+-	8320	9	0	577765	244	1	255	0.472912571038857
Hospitalized	ENSG00000176293	ZNF135	19	58059239	Hospitalized.M1.MAF_0.1.perc	reference	0	0.8339	0.3498464	0.3641325	0.3367	0	?+--++	10851	15	0	568304	493	1	510	0.6662086578705025
Susceptibility	ENSG00000136152	COG3	13	45464898	Susceptibility.M1.MAF_0.1.perc	reference	0	0.9814	-0.5053903	0.5260961	0.3367	0	??---?	21152	4	0	525853	96	0	100	0.9101864860724309
Susceptibility	ENSG00000197253	TPSB2	16	1227272	Susceptibility.M1.MAF_0.1.perc	reference	0	0.4361	-0.2548351	0.2652826	0.3367	0	+?--?-	23329	12	0	570505	353	1	367	0.6477534449297552
Susceptibility	ENSG00000011677	GABRA3	23	152166234	Susceptibility.M1.MAF_0.1.perc	reference	0	1	-0.9570793	0.99614	0.3367	0	??-???	19414	0	0	499833	11	15	41	0.6597445239708553
Severe	ENSG00000181523	SGSH	17	80206716	Severe.M1.MAF_1.perc	reference	0	0.6363	-0.3685101	0.3835942	0.3367	0	?---+-	4084	7	0	564894	1453	0	1460	0.9202211903604787
Severe	ENSG00000166265	CYYR1	21	26466209	Severe.M1.MAF_1.perc	reference	55	0.08321	0.7588836	0.7899633	0.3367	1.3110852	?-+?++	4294	14	0	567593	2363	2	2381	0.7305509429261507
Hospitalized	ENSG00000168955	TM4SF20	2	227362038	Hospitalized.M1.MAF_1.perc	reference	0	0.9936	-0.5386812	0.5607204	0.3367	0	?-----	10557	4	0	568341	185	0	189	0.35831598644944673
Hospitalized	ENSG00000154277	UCHL1	4	41256413	Hospitalized.M1.MAF_1.perc	reference	0	0.6117	0.9541826	0.993193	0.3367	0	?+-???	5531	2	0	518993	98	0	100	0.25368259472934607
Susceptibility	ENSG00000115844	DLX2	2	172099438	Susceptibility.M1.MAF_1.perc	reference	0	0.9601	-0.2965395	0.3086933	0.3367	0	??--+-	21025	10	0	523609	269	1	281	0.7368726665994123
Severe	ENSG00000117480	FAAH	1	46394317	Severe.M3.MAF_0.1.perc	reference	0	0.8343	-0.3764211	0.3917869	0.3367	0	?-+??-	3946	8	0	564129	1055	0	1063	0.7911123536838418
Severe	ENSG00000136542	GALNT5	2	157257705	Severe.M3.MAF_0.1.perc	reference	0	0.8977	0.2775163	0.2888436	0.3367	0	-+-+--	4906	18	0	570612	2652	3	2676	0.44588624618857753
Severe	ENSG00000168282	MGAT2	14	49620799	Severe.M3.MAF_0.1.perc	reference	45	0.1223	-1.1106618	1.1561365	0.3367	2.7165212	-+--?-	3924	5	0	561982	469	0	474	0.3794516274195273
Hospitalized	ENSG00000171060	C8orf74	8	10672628	Hospitalized.M3.MAF_0.1.perc	reference	0	0.4519	-0.2964913	0.3086299	0.3367	0	?-+---	9156	8	0	568543	865	0	873	0.4707818484795369
Severe	ENSG00000074771	NOX3	6	155395368	Severe.M3.MAF_1.perc	reference	0	0.9966	-0.2009923	0.2092186	0.3367	0	---+--	4950	28	0	570559	3463	0	3491	0.32944682393673774
Severe	ENSG00000184293	CLECL1	12	9715860	Severe.M3.MAF_1.perc	reference	0	0.6554	0.7664372	0.7978144	0.3367	0	?++??-	3663	2	0	565211	174	0	176	0.8202288523310881
Severe	ENSG00000168282	MGAT2	14	49620799	Severe.M3.MAF_1.perc	reference	45	0.1223	-1.1106618	1.1561365	0.3367	2.7165212	-+--?-	3924	5	0	561982	469	0	474	0.3794516274195273
Severe	ENSG00000068308	OTUD5	23	48922024	Severe.M3.MAF_1.perc	reference	0	0.9977	-1.0244501	1.0664454	0.3367	0	?--??-	3164	0	0	521643	62	29	120	0.49776564583311284
Hospitalized	ENSG00000179091	CYC1	8	144095039	Hospitalized.M3.MAF_1.perc	reference	0	0.6416	0.1399256	0.1456419	0.3367	0	?+----	10574	60	0	580845	4393	11	4475	0.03481036125469529
Hospitalized	ENSG00000138138	ATAD1	10	87751512	Hospitalized.M3.MAF_1.perc	reference	0	0.9507	0.3915448	0.4075923	0.3367	0	?+-++-	10047	11	0	569387	391	0	402	0.9525165413397478
Hospitalized	ENSG00000185479	KRT6B	12	52446651	Hospitalized.M3.MAF_1.perc	reference	0	0.8428	0.14576	0.1517336	0.3367	0	?++-+-	11777	63	0	582825	3193	2	3260	0.6936720311983622
Hospitalized	ENSG00000182218	HHIPL1	14	99645129	Hospitalized.M3.MAF_1.perc	reference	29.9	0.2224	-0.29019	0.3020748	0.3367	0.1428976	?---+-	12124	55	0	583311	3126	0	3181	0.7573748206958597
Hospitalized	ENSG00000169957	ZNF768	16	30524004	Hospitalized.M3.MAF_1.perc	reference	0	0.9787	-0.2723773	0.2834912	0.3367	0	?----+	10051	12	0	564788	1012	0	1024	0.4860689336151368
Susceptibility	ENSG00000143847	PPFIA4	1	203026498	Susceptibility.M3.MAF_1.perc	reference	63.2	0.02802	0.2626478	0.2733673	0.3367	0.1881295	+?-++-	26867	202	0	590918	4641	1	4845	0.5258510915911921
Susceptibility	ENSG00000143507	DUSP10	1	221701424	Susceptibility.M3.MAF_1.perc	reference	0	0.4176	0.2541021	0.2644937	0.3367	0	-?++--	22803	20	0	563229	340	0	360	0.19575471047214946
Severe	ENSG00000076650	GPATCH1	19	33080899	Severe.M4.MAF_0.1.perc	reference	0	0.9001	-0.1668178	0.1736296	0.3367	0	+--+--	4707	49	0	569699	6134	2	6187	0.30556439882693776
Severe	ENSG00000186272	ZNF17	19	57411161	Severe.M4.MAF_0.1.perc	reference	0	0.9524	-0.2108589	0.2194969	0.3367	0	------	4822	21	0	570320	3378	0	3399	0.6188797970477774
Hospitalized	ENSG00000104549	SQLE	8	124998497	Hospitalized.M4.MAF_0.1.perc	reference	43.6	0.1309	0.3965376	0.4127701	0.3367	0.3447388	?-++++	11356	30	0	580371	1887	0	1917	0.7799334068730648
Hospitalized	ENSG00000103274	NUBP1	16	10743786	Hospitalized.M4.MAF_0.1.perc	reference	25.1	0.2539	0.3185638	0.3316082	0.3367	0.1550162	?++-+-	11444	66	0	581228	3361	2	3431	0.056501302208974855
Hospitalized	ENSG00000121297	TSHZ3	19	31149979	Hospitalized.M4.MAF_0.1.perc	reference	7.2	0.3658	0.1449115	0.1508345	0.3367	0.0154506	?+---+	11573	141	0	569629	6629	4	6778	0.11492048522297499
Susceptibility	ENSG00000239388	ASB14	3	57268342	Susceptibility.M4.MAF_0.1.perc	reference	0	0.7355	-0.0756478	0.078741	0.3367	0	-?-++-	27126	177	0	591861	4338	2	4519	0.455499847508581
Susceptibility	ENSG00000180720	CHRM4	11	46385098	Susceptibility.M4.MAF_0.1.perc	reference	59.4	0.04293	0.4078694	0.4245956	0.3367	0.4300306	-?-++-	25928	82	0	578553	1844	1	1928	0.5738582993934621
Susceptibility	ENSG00000185958	FAM186A	12	50326230	Susceptibility.M4.MAF_0.1.perc	reference	0	0.5656	-0.0507848	0.0528664	0.3367	0	-+--+-	27759	398	1	595887	9342	15	9772	0.13398877798264835
Susceptibility	ENSG00000087250	MT3	16	56589074	Susceptibility.M4.MAF_0.1.perc	reference	0	0.5616	0.142406	0.1482348	0.3367	0	-?+---	23859	58	0	572343	1183	3	1247	0.8985946887976248
Susceptibility	ENSG00000182810	DDX28	16	68020916	Susceptibility.M4.MAF_0.1.perc	reference	0	0.4228	0.0840711	0.087512	0.3367	0	-?++--	26743	166	0	580653	3351	2	3521	0.6976172430016039
Susceptibility	ENSG00000213793	ZNF888	19	52904417	Susceptibility.M4.MAF_0.1.perc	reference	0	0.8883	0.6315398	0.6574257	0.3367	0	??+++?	2599	6	0	49021	101	0	107	0.6424759911345413
Severe	ENSG00000127415	IDUA	4	986997	Severe.M4.MAF_1.perc	reference	0	0.9093	-0.1169327	0.1217231	0.3367	0	+-+-+-	4918	101	0	568236	15606	38	15783	0.22497458712951615
Severe	ENSG00000177721	ANXA2R	5	43039233	Severe.M4.MAF_1.perc	reference	0	0.6296	-0.4168838	0.4339439	0.3367	0	----+-	4372	7	0	565332	763	1	772	0.4612631071825716
Susceptibility	ENSG00000198791	CNOT7	8	17224966	Susceptibility.M4.MAF_1.perc	reference	0	0.9716	-0.1694794	0.1764257	0.3367	0	-?----	24794	31	0	586482	774	0	805	0.47972864615609134
Severe	ENSG00000105610	KLF1	19	12884422	Severe.M1.MAF_0.1.perc	reference	0	0.8064	0.6559582	0.6828672	0.3368	0	?++??-	2309	2	0	560262	288	0	290	0.7099655584980356
Hospitalized	ENSG00000162594	IL23R	1	67138907	Hospitalized.M1.MAF_0.1.perc	reference	0	0.8623	0.550104	0.5727307	0.3368	0	?+-??-	8340	5	0	574495	226	0	231	0.11659241246240665
Hospitalized	ENSG00000174948	GPR149	3	154334943	Hospitalized.M1.MAF_0.1.perc	reference	2.4	0.3803	0.4495685	0.4680555	0.3368	0.0332025	?++-+?	8219	12	0	559844	355	0	367	0.5446086039949891
Hospitalized	ENSG00000156510	HKDC1	10	69220332	Hospitalized.M1.MAF_0.1.perc	reference	0	0.4331	0.2979187	0.3101709	0.3368	0	?++++-	10152	22	0	580215	758	0	780	0.3536374317223346
Hospitalized	ENSG00000186187	ZNRF1	16	74999024	Hospitalized.M1.MAF_0.1.perc	reference	0	0.9999	-1.0967524	1.1419618	0.3368	0	?---??	5856	0	0	546326	61	0	61	0.17842955021842113
Hospitalized	ENSG00000223573	TINCR	19	5558167	Hospitalized.M1.MAF_0.1.perc	reference	0	0.9318	-1.6532161	1.7210878	0.3368	0	??-?-?	140	1	0	560	2	0	3	0.5878825840882205
Susceptibility	ENSG00000180834	MAP6D1	3	183815922	Susceptibility.M1.MAF_0.1.perc	reference	0	0.8783	0.2643619	0.2752275	0.3368	0	-?+---	23956	19	0	584779	375	0	394	0.11331178292713234
Susceptibility	ENSG00000223573	TINCR	19	5558167	Susceptibility.M1.MAF_0.1.perc	reference	0	0.9318	-1.6532161	1.7210878	0.3368	0	???-?-	140	1	0	560	2	0	3	0.12496233727762145
Severe	ENSG00000169371	SNUPN	15	75598083	Severe.M1.MAF_1.perc	reference	1.1	0.4002	0.5307721	0.5526275	0.3368	0.0279161	?+---+	3952	6	0	567634	439	0	445	0.9121170216831216
Hospitalized	ENSG00000162594	IL23R	1	67138907	Hospitalized.M1.MAF_1.perc	reference	0	0.8623	0.550104	0.5727307	0.3368	0	?+-??-	8340	5	0	574495	226	0	231	0.11659241246240665
Susceptibility	ENSG00000166035	LIPC	15	58410569	Susceptibility.M1.MAF_1.perc	reference	0	0.895	-0.1665557	0.1734138	0.3368	0	-?----	25462	34	0	587117	821	0	855	0.7037353085518361
Susceptibility	ENSG00000125885	MCM8	20	5950652	Susceptibility.M1.MAF_1.perc	reference	0	0.9512	-0.1753209	0.1825195	0.3368	0	-?--+-	26625	32	0	588139	692	1	726	0.6142467658418914
Severe	ENSG00000143418	CERS2	1	150960583	Severe.M3.MAF_0.1.perc	reference	0	0.9976	-0.7003622	0.7290968	0.3368	0	?--??-	3148	1	0	549457	427	0	428	0.8143424452997701
Severe	ENSG00000173269	MMRN2	10	86935540	Severe.M3.MAF_0.1.perc	reference	0	0.9231	-0.444634	0.4628806	0.3368	0	?---+-	4551	8	0	569729	789	0	797	0.32980542763263754
Severe	ENSG00000180209	MYLPF	16	30370934	Severe.M3.MAF_0.1.perc	reference	0	0.9573	-0.6205124	0.6460892	0.3368	0	?--??-	2220	1	0	561018	475	0	476	0.42438578632799534
Hospitalized	ENSG00000146618	FERD3L	7	19144782	Hospitalized.M3.MAF_0.1.perc	reference	0	0.8465	0.4336005	0.4514421	0.3368	0	?+----	10204	13	0	567524	367	0	380	0.38700190272285895
Hospitalized	ENSG00000055609	KMT2C	7	152134922	Hospitalized.M3.MAF_0.1.perc	reference	6	0.3723	-0.1497146	0.1558773	0.3368	0.0162487	?-----	11675	92	0	582409	6342	0	6434	0.18412857628966217
Hospitalized	ENSG00000100450	GZMH	14	24606480	Hospitalized.M3.MAF_0.1.perc	reference	55.6	0.061	0.9256121	0.9636037	0.3368	2.1977626	?+--++	10831	15	0	566679	106	0	121	3.925748768381744e-4
Hospitalized	ENSG00000223573	TINCR	19	5558167	Hospitalized.M3.MAF_0.1.perc	reference	0	0.9318	-1.6532161	1.7210878	0.3368	0	??-?-?	140	1	0	560	2	0	3	0.5878825840882205
Susceptibility	ENSG00000168350	DEGS2	14	100143957	Susceptibility.M3.MAF_0.1.perc	reference	0	0.4563	-0.1943277	0.2023354	0.3368	0	+?----	23817	23	0	575089	647	0	670	0.5146661342825288
Susceptibility	ENSG00000223573	TINCR	19	5558167	Susceptibility.M3.MAF_0.1.perc	reference	0	0.9318	-1.6532161	1.7210878	0.3368	0	???-?-	140	1	0	560	2	0	3	0.12496233727762145
Severe	ENSG00000100197	CYP2D6	22	42126499	Severe.M3.MAF_1.perc	reference	10.9	0.346	0.2919646	0.3039924	0.3368	0.0666675	-++++-	3564	21	1	177453	1705	32	1792	0.7446784190919459
Hospitalized	ENSG00000105248	YJU2	19	4247080	Hospitalized.M3.MAF_1.perc	reference	0	0.793	-0.3147802	0.3277326	0.3368	0	?--?+-	9721	10	0	577878	637	1	649	0.6510501431740636
Susceptibility	ENSG00000170476	MZB1	5	139387467	Susceptibility.M3.MAF_1.perc	reference	0	0.9943	0.2439059	0.2539254	0.3368	0	+?++-+	25715	21	0	588991	381	0	402	0.30277990539032956
Susceptibility	ENSG00000241852	C8orf58	8	22599599	Susceptibility.M3.MAF_1.perc	reference	0	0.459	0.1720757	0.1791456	0.3368	0	-?+---	24525	38	0	586682	788	0	826	0.9197790587153265
Susceptibility	ENSG00000111237	VPS29	12	110491083	Susceptibility.M3.MAF_1.perc	reference	0	0.5888	-0.3381337	0.3520678	0.3368	0	-?-+?-	24521	8	0	572865	192	0	200	0.8135873594249144
Susceptibility	ENSG00000168350	DEGS2	14	100143957	Susceptibility.M3.MAF_1.perc	reference	0	0.4563	-0.1943277	0.2023354	0.3368	0	+?----	23817	23	0	575089	647	0	670	0.5146661342825288
Susceptibility	ENSG00000103335	PIEZO1	16	88715338	Susceptibility.M3.MAF_1.perc	reference	19.9	0.2878	-0.0755638	0.0786669	0.3368	0.0076798	-?+--+	27126	696	0	591861	15868	13	16590	0.5879999417230086
Severe	ENSG00000113083	LOX	5	122063195	Severe.M4.MAF_0.1.perc	reference	0	0.5244	0.353494	0.3680256	0.3368	0	++-+--	4743	10	0	569791	1399	0	1409	0.2909522450446056
Hospitalized	ENSG00000112357	PEX7	6	136822564	Hospitalized.M4.MAF_0.1.perc	reference	0	0.4817	-0.1642271	0.1709756	0.3368	0	?-+---	11827	45	0	580643	2799	0	2844	0.6352478938420785
Hospitalized	ENSG00000104313	EYA1	8	71197433	Hospitalized.M4.MAF_0.1.perc	reference	0	0.5441	0.153653	0.1599605	0.3368	0	?+-+--	11486	66	0	581411	3231	3	3303	0.10234586900007965
Susceptibility	ENSG00000116198	CEP104	1	3812086	Susceptibility.M4.MAF_0.1.perc	reference	59.7	0.04159	0.1958983	0.2039517	0.3368	0.0978745	+?++--	27268	328	1	591872	6839	5	7179	0.9886584841017201
Susceptibility	ENSG00000102543	CDADC1	13	49247925	Susceptibility.M4.MAF_0.1.perc	reference	51	0.08574	0.2548982	0.2653838	0.3368	0.1487598	+?-+-+	27126	105	0	591861	2191	2	2300	0.5200654273113124
Severe	ENSG00000106714	CNTNAP3	9	39072767	Severe.M4.MAF_1.perc	reference	0	0.4597	0.1039068	0.1081758	0.3368	0	+++-++	4888	113	0	570402	20932	31	21107	0.11184149096402879
Hospitalized	ENSG00000170458	CD14	5	140631728	Hospitalized.M4.MAF_1.perc	reference	67.6	0.01484	0.4577349	0.4765551	0.3368	0.592515	?-+--+	11566	45	0	580062	1758	2	1807	0.05588958518966005
Hospitalized	ENSG00000215148	PRSS41	16	2798470	Hospitalized.M4.MAF_1.perc	reference	0	0.927	-0.1593113	0.1658544	0.3368	0	?--+-?	4158	104	0	59331	1594	4	1706	0.5821061023228498
Hospitalized	ENSG00000118160	SLC8A2	19	47428017	Hospitalized.M4.MAF_1.perc	reference	0	0.9533	0.1770604	0.1843414	0.3368	0	?+++-+	11932	59	0	582839	2498	3	2563	0.502456977746807
Susceptibility	ENSG00000184374	COLEC10	8	118995452	Susceptibility.M4.MAF_1.perc	reference	24.2	0.2599	0.1486641	0.1547793	0.3368	0.0313665	+?+--+	24594	154	0	575861	3134	1	3290	0.21324410539561928
Susceptibility	ENSG00000206150	RNASE13	14	21032818	Susceptibility.M4.MAF_1.perc	reference	11.5	0.3403	-0.2081385	0.2167076	0.3368	0.0368558	+?+---	24569	40	0	575765	893	1	935	0.9292092697790402
Severe	ENSG00000188293	IGFL1	19	46229742	Severe.M1.MAF_0.1.perc	reference	0	0.9988	-1.2460373	1.2976581	0.3369	0	?--??-	3470	0	0	515894	47	0	47	0.843336548175453
Hospitalized	ENSG00000159674	SPON2	4	1166932	Hospitalized.M1.MAF_0.1.perc	reference	0	0.7457	0.5057213	0.5266656	0.3369	0	?++---	10086	8	0	577241	199	0	207	0.8595837402473613
Hospitalized	ENSG00000137441	FGFBP2	4	15960245	Hospitalized.M1.MAF_0.1.perc	reference	0	0.9708	0.5670317	0.5904186	0.3369	0	?+--+?	8173	6	0	556826	160	0	166	0.28532325217630466
Hospitalized	ENSG00000174775	HRAS	11	532242	Hospitalized.M1.MAF_0.1.perc	reference	0	0.9987	-0.5968431	0.6214775	0.3369	0	?---?-	6493	2	0	573159	264	0	266	0.32095585252782366
Severe	ENSG00000185674	LYG2	2	99242246	Severe.M1.MAF_1.perc	reference	32	0.208	0.60266	0.6276102	0.3369	0.5911281	?+++--	3882	5	0	566514	516	0	521	0.8761561594698002
Severe	ENSG00000125375	DMAC2L	14	50312324	Severe.M1.MAF_1.perc	reference	0	0.8213	-0.3905113	0.4066175	0.3369	0	?-++--	3765	6	0	564092	809	3	821	0.10213019583231764
Severe	ENSG00000140835	CHST4	16	71525233	Severe.M1.MAF_1.perc	reference	48.3	0.1219	1.248663	1.3002556	0.3369	2.9032365	?-+?+-	2718	3	0	563768	240	0	243	0.6331048179278282
Hospitalized	ENSG00000138792	ENPEP	4	110365733	Hospitalized.M1.MAF_1.perc	reference	0	0.5317	0.2120374	0.220817	0.3369	0	?+++-+	11071	33	0	581963	1527	1	1562	0.7149585371389839
Hospitalized	ENSG00000173467	AGR3	7	16859412	Hospitalized.M1.MAF_1.perc	reference	0	0.9225	-0.2085232	0.217139	0.3369	0	?---+-	10955	32	0	582662	1889	0	1921	0.849720160952465
Hospitalized	ENSG00000197309	OR10D3	11	124183219	Hospitalized.M1.MAF_1.perc	reference	0	0.932	-1.4109353	1.4691486	0.3369	0	?-?-??	1403	1	0	2514	5	0	6	0.505186566349583
Severe	ENSG00000110063	DCPS	11	126304060	Severe.M3.MAF_0.1.perc	reference	0	0.6806	0.3350966	0.3489499	0.3369	0	?++--+	4140	10	0	563739	1245	1	1257	0.7881516118659023
Severe	ENSG00000100599	RIN3	14	92513781	Severe.M3.MAF_0.1.perc	reference	0	0.7044	0.2777009	0.2891753	0.3369	0	-++---	4662	20	0	569656	1930	0	1950	0.3845949489247072
Hospitalized	ENSG00000143190	POU2F1	1	167220876	Hospitalized.M3.MAF_0.1.perc	reference	0	0.8819	0.3176647	0.3307811	0.3369	0	?+----	8223	16	0	564843	738	1	756	0.8219626992016404
Hospitalized	ENSG00000055208	TAB2	6	149218641	Hospitalized.M3.MAF_0.1.perc	reference	0	0.9825	-0.3790943	0.3947365	0.3369	0	?---?-	9008	8	0	565917	610	0	618	0.49487065110292855
Susceptibility	ENSG00000135540	NHSL1	6	138422043	Susceptibility.M3.MAF_0.1.perc	reference	0	0.4611	-0.0886044	0.0922642	0.3369	0	-?--+-	26668	124	0	580641	2972	2	3100	0.3493396889777965
Susceptibility	ENSG00000141034	GID4	17	18039408	Susceptibility.M3.MAF_0.1.perc	reference	0	0.7826	0.2415337	0.2515252	0.3369	0	+?+---	23569	22	0	566049	473	0	495	0.7122300341605412
Severe	ENSG00000144908	ALDH1L1	3	126103562	Severe.M3.MAF_1.perc	reference	38.1	0.1673	0.4196809	0.4370225	0.3369	0.3468703	?++++-	4239	65	0	568724	14998	30	15123	0.8095188670980338
Severe	ENSG00000120896	SORBS3	8	22544986	Severe.M3.MAF_1.perc	reference	28.7	0.2199	0.4065052	0.4233383	0.3369	0.2888791	+-+-+-	4883	24	0	570488	2207	2	2235	0.9769451776568796
Severe	ENSG00000213995	NAXD	13	110615545	Severe.M3.MAF_1.perc	reference	0	0.972	-0.2741011	0.2854587	0.3369	0	?-----	4367	13	0	568976	2601	2	2618	0.37145302003135994
Hospitalized	ENSG00000173614	NMNAT1	1	9943428	Hospitalized.M3.MAF_1.perc	reference	0	0.8015	-0.334677	0.3484903	0.3369	0	?---?-	8849	10	0	577788	638	0	648	0.4458399576930001
Hospitalized	ENSG00000055208	TAB2	6	149218641	Hospitalized.M3.MAF_1.perc	reference	0	0.9825	-0.3790943	0.3947365	0.3369	0	?---?-	9008	8	0	565917	610	0	618	0.49487065110292855
Hospitalized	ENSG00000197309	OR10D3	11	124183219	Hospitalized.M3.MAF_1.perc	reference	0	0.932	-1.4109353	1.4691486	0.3369	0	?-?-??	1403	1	0	2514	5	0	6	0.505186566349583
Susceptibility	ENSG00000204618	RNF39	6	30070266	Susceptibility.M3.MAF_1.perc	reference	0	0.7386	-0.0893093	0.0930027	0.3369	0	-?----	26862	230	0	590805	6317	0	6547	0.16915215433993183
Susceptibility	ENSG00000178573	MAF	16	79585843	Susceptibility.M3.MAF_1.perc	reference	0	0.9338	-0.2181631	0.2271966	0.3369	0	-?--?-	23594	22	0	573257	563	0	585	0.7032865107121207
Susceptibility	ENSG00000173276	ZBTB21	21	41986831	Susceptibility.M3.MAF_1.perc	reference	0	0.734	-0.1261191	0.1313342	0.3369	0	-?-+--	25780	68	0	576092	1515	1	1585	0.7880222850031636
Severe	ENSG00000044090	CUL7	6	43037617	Severe.M4.MAF_0.1.perc	reference	0	0.8169	-0.0680826	0.0708911	0.3369	0	--+---	4958	106	0	570549	14223	4	14337	0.7325922119365318
Severe	ENSG00000107164	FUBP3	9	130578965	Severe.M4.MAF_0.1.perc	reference	0	0.9877	-0.2571472	0.2678	0.3369	0	------	4350	19	0	566477	2317	0	2336	0.34692534233329575
Severe	ENSG00000169118	CSNK1G1	15	64165525	Severe.M4.MAF_0.1.perc	reference	0	0.8655	-0.2902359	0.3022182	0.3369	0	?-++--	4449	19	0	568582	3378	0	3397	0.7159474284826816
Hospitalized	ENSG00000113231	PDE8B	5	77210449	Hospitalized.M4.MAF_0.1.perc	reference	0	0.799	0.1355146	0.1411101	0.3369	0	?+++--	10854	81	0	579519	4494	1	4577	0.4757679946212331
Hospitalized	ENSG00000197442	MAP3K5	6	136557046	Hospitalized.M4.MAF_0.1.perc	reference	32.3	0.2058	0.1286053	0.1339099	0.3369	0.0259105	?++++-	12124	148	0	583311	5234	2	5386	0.008577085194003797
Hospitalized	ENSG00000187242	KRT12	17	40861303	Hospitalized.M4.MAF_0.1.perc	reference	0	0.6995	0.178836	0.1862326	0.3369	0	?++---	11786	46	0	582562	2354	0	2400	0.5843380870830339
Susceptibility	ENSG00000186081	KRT5	12	52514575	Susceptibility.M4.MAF_0.1.perc	reference	12.3	0.3351	-0.1101734	0.1147183	0.3369	0.0125972	-?---+	27126	202	0	591861	5210	3	5418	0.26083936805036323
Hospitalized	ENSG00000110713	NUP98	11	3671083	Hospitalized.M4.MAF_1.perc	reference	13.9	0.3258	-0.099995	0.1041234	0.3369	0.0102744	?--++-	12124	298	0	583311	17434	8	17748	0.39983255177841126
Hospitalized	ENSG00000261247	GOLGA8T	15	30135149	Hospitalized.M4.MAF_1.perc	reference	0	0.8726	0.1216221	0.1266389	0.3369	0	?+++-?	3967	199	18	17323	369	38	680	0.12593567167575806
Hospitalized	ENSG00000166140	ZFYVE19	15	40807086	Hospitalized.M4.MAF_1.perc	reference	14.6	0.3212	-0.1236441	0.12876	0.3369	0.0173914	?+-+--	12124	244	1	583311	14829	21	15117	0.5481390458487206
Hospitalized	ENSG00000197838	CYP2A13	19	41088451	Hospitalized.M4.MAF_1.perc	reference	19.7	0.2889	-0.1483114	0.1544521	0.3369	0.0283675	?---+-	12124	150	0	583311	9119	10	9289	0.4830338298230881
Susceptibility	ENSG00000166323	C11orf65	11	108308519	Susceptibility.M4.MAF_1.perc	reference	0	0.9168	0.0778277	0.0810404	0.3369	0	-?+-+-	27216	189	0	591382	4052	7	4255	0.7673173767420487
Severe	ENSG00000145191	EIF2B5	3	184135038	Severe.M1.MAF_0.1.perc	reference	11.6	0.3225	0.8263722	0.8607041	0.337	0.2786806	?+?++?	1852	2	0	532525	150	0	152	0.7150818988442352
Hospitalized	ENSG00000171944	OR52A5	11	5128776	Hospitalized.M1.MAF_0.1.perc	reference	0	0.7149	0.5548939	0.5779344	0.337	0	?+--+-	10069	7	0	568218	192	1	201	0.8553820055708379
Hospitalized	ENSG00000140265	ZSCAN29	15	43358172	Hospitalized.M1.MAF_0.1.perc	reference	0	0.8777	-0.3674253	0.3826563	0.337	0	?-+-+-	9949	9	0	568632	432	0	441	0.02277197668943669
Hospitalized	ENSG00000223731	SUPT20HL1	23	24362325	Hospitalized.M1.MAF_0.1.perc	reference	0	1	0.982675	1.0234499	0.337	0	?+????	1603	0	1	449	0	0	2	0.3320635851294357
Susceptibility	ENSG00000112115	IL17A	6	52186375	Susceptibility.M1.MAF_0.1.perc	reference	0	0.9984	0.633757	0.6600636	0.337	0	??+?+?	20167	3	0	532892	43	0	46	0.8882149825648171
Susceptibility	ENSG00000075618	FSCN1	7	5592816	Susceptibility.M1.MAF_0.1.perc	reference	0	0.9999	-1.0651754	1.1094524	0.337	0	??--?-	20663	0	0	523113	22	0	22	0.7297189936694524
Susceptibility	ENSG00000023445	BIRC3	11	102317450	Susceptibility.M1.MAF_0.1.perc	reference	0	0.9959	-0.624859	0.6507548	0.337	0	??-?--	20486	1	0	540826	71	0	72	0.5068490560944041
Susceptibility	ENSG00000067365	METTL22	16	8621683	Susceptibility.M1.MAF_0.1.perc	reference	33.3	0.1992	0.4323056	0.4502767	0.337	0.3464995	+?-+++	25038	34	0	588425	774	2	812	0.8083196984246883
Severe	ENSG00000178602	OTOS	2	240139026	Severe.M1.MAF_1.perc	reference	0	0.9959	-0.4299565	0.4478133	0.337	0	?--?--	2848	5	0	566295	1089	1	1096	0.7303952380465608
Severe	ENSG00000184814	PRR23B	3	139019031	Severe.M1.MAF_1.perc	reference	0	0.9536	-0.3169192	0.3300878	0.337	0	?--+--	4066	23	0	564949	2579	0	2602	0.6791145130403815
Severe	ENSG00000145191	EIF2B5	3	184135038	Severe.M1.MAF_1.perc	reference	11.6	0.3225	0.8263722	0.8607041	0.337	0.2786806	?+?++?	1852	2	0	532525	150	0	152	0.7150818988442352
Severe	ENSG00000258436	RNASE12	14	20590193	Severe.M1.MAF_1.perc	reference	0	0.7416	-0.2811575	0.2928351	0.337	0	?--?+-	4439	15	0	567984	1508	5	1533	0.4200161111840987
Hospitalized	ENSG00000137198	GMPR	6	16238587	Hospitalized.M1.MAF_1.perc	reference	0	0.6687	0.1799846	0.187481	0.337	0	?+----	10194	44	0	569476	2322	2	2370	0.645760265684979
Hospitalized	ENSG00000162062	TEDC2	16	2460086	Hospitalized.M1.MAF_1.perc	reference	0	0.9135	-0.2653802	0.2764181	0.337	0	?-----	9826	13	0	579377	1221	0	1234	0.4048422566299671
Hospitalized	ENSG00000100024	UPB1	22	24494107	Hospitalized.M1.MAF_1.perc	reference	0	0.4817	0.2451605	0.2553646	0.337	0	?+---+	9662	26	0	580771	925	0	951	0.32753137937859045
Hospitalized	ENSG00000223731	SUPT20HL1	23	24362325	Hospitalized.M1.MAF_1.perc	reference	0	1	0.982675	1.0234499	0.337	0	?+????	1603	0	1	449	0	0	2	0.3320635851294357
Susceptibility	ENSG00000007402	CACNA2D2	3	50362613	Susceptibility.M1.MAF_1.perc	reference	0	0.8396	-0.444547	0.4630314	0.337	0	??----	24072	7	0	566399	113	0	120	0.15184379800056938
Susceptibility	ENSG00000023445	BIRC3	11	102317450	Susceptibility.M1.MAF_1.perc	reference	0	0.9959	-0.624859	0.6507548	0.337	0	??-?--	20486	1	0	540826	71	0	72	0.5068490560944041
Susceptibility	ENSG00000258597	SERPINA2	14	94364313	Susceptibility.M1.MAF_1.perc	reference	0	0.8838	1.4893976	1.5512915	0.337	0	??+?-?	1358	3	0	1015	1	0	4	0.3345896479152686
Severe	ENSG00000187091	PLCD1	3	38007496	Severe.M3.MAF_0.1.perc	reference	0	0.8599	-0.1696134	0.1766468	0.337	0	?-+?+-	3746	15	0	566721	4345	0	4360	0.8443609020960632
Severe	ENSG00000065609	SNAP91	6	83552880	Severe.M3.MAF_0.1.perc	reference	0	0.9797	-0.3339354	0.3478067	0.337	0	?-----	4490	5	0	569542	1746	0	1751	0.3641248556347087
Severe	ENSG00000131148	EMC8	16	85771758	Severe.M3.MAF_0.1.perc	reference	0	1	-1.0148928	1.0571111	0.337	0	?---?-	1906	0	0	518241	194	0	194	0.5655010172586499
Hospitalized	ENSG00000156876	SASS6	1	100083563	Hospitalized.M3.MAF_0.1.perc	reference	0	0.7662	0.2601017	0.2709255	0.337	0	?++---	10978	25	0	580387	1125	1	1152	0.026845776085915204
Hospitalized	ENSG00000170469	SPATA24	5	139396563	Hospitalized.M3.MAF_0.1.perc	reference	54.7	0.06532	0.6285463	0.6547053	0.337	0.9376163	?-+-++	10672	19	0	568732	946	1	967	0.350086507372414
Susceptibility	ENSG00000143507	DUSP10	1	221701424	Susceptibility.M3.MAF_0.1.perc	reference	0	0.4169	0.2539635	0.2644969	0.337	0	-?++--	22440	18	0	562727	340	0	358	0.19575471047214946
Susceptibility	ENSG00000143632	ACTA1	1	229431245	Susceptibility.M3.MAF_0.1.perc	reference	36.3	0.1945	0.7815797	0.8141171	0.337	1.0108621	+?-+-?	25311	12	0	575216	202	0	214	0.5810091473344875
Susceptibility	ENSG00000144063	MALL	2	110083870	Susceptibility.M3.MAF_0.1.perc	reference	0	0.9221	-0.406698	0.4236239	0.337	0	-?----	22196	3	0	567621	137	0	140	0.33143167888806935
Susceptibility	ENSG00000144554	FANCD2	3	10026414	Susceptibility.M3.MAF_0.1.perc	reference	46.3	0.1138	0.2189904	0.2280781	0.337	0.1076477	+?+--+	27002	205	0	591365	4356	1	4563	0.31739480558893185
Hospitalized	ENSG00000078804	TP53INP2	20	34704339	Hospitalized.M3.MAF_1.perc	reference	0	0.4356	0.2878547	0.2998055	0.337	0	?+++--	9749	25	0	578973	820	0	845	0.24854147959057646
Susceptibility	ENSG00000131778	CHD1L	1	147242654	Susceptibility.M3.MAF_1.perc	reference	0	0.648	0.05746	0.0598421	0.337	0	+?++++	27126	346	0	591861	7080	8	7442	0.6694664077291276
Susceptibility	ENSG00000143632	ACTA1	1	229431245	Susceptibility.M3.MAF_1.perc	reference	36.3	0.1945	0.7815797	0.8141171	0.337	1.0108621	+?-+-?	25311	12	0	575216	202	0	214	0.5810091473344875
Susceptibility	ENSG00000144063	MALL	2	110083870	Susceptibility.M3.MAF_1.perc	reference	0	0.9221	-0.406698	0.4236239	0.337	0	-?----	22196	3	0	567621	137	0	140	0.33143167888806935
Susceptibility	ENSG00000049541	RFC2	7	74231499	Susceptibility.M3.MAF_1.perc	reference	8.7	0.3569	0.131501	0.1369755	0.337	0.0143785	+?++-+	26861	128	1	590803	2720	5	2860	0.579480890103164
Susceptibility	ENSG00000258597	SERPINA2	14	94364313	Susceptibility.M3.MAF_1.perc	reference	0	0.8838	1.4893976	1.5512915	0.337	0	??+?-?	1358	3	0	1015	1	0	4	0.3345896479152686
Susceptibility	ENSG00000140443	IGF1R	15	98648539	Susceptibility.M3.MAF_1.perc	reference	0	0.7099	-0.0950292	0.098975	0.337	0	+?--+-	25386	110	0	587937	2424	2	2538	0.2800457422396564
Severe	ENSG00000094963	FMO2	1	171185249	Severe.M4.MAF_0.1.perc	reference	0	0.576	-0.2027599	0.2112042	0.337	0	?----+	4688	23	0	570122	4332	4	4363	0.7646745810472695
Severe	ENSG00000127515	OR7A10	19	14840466	Severe.M4.MAF_0.1.perc	reference	0	0.9407	0.3818078	0.3977069	0.337	0	?++?-+	4218	8	0	568484	1092	1	1102	0.1230822689980847
Hospitalized	ENSG00000160963	COL26A1	7	101362875	Hospitalized.M4.MAF_0.1.perc	reference	0	0.7142	0.1438787	0.1498588	0.337	0	?+-+++	11714	63	0	570715	3385	3	3454	0.20466193514069478
Hospitalized	ENSG00000129151	BBOX1	11	27040725	Hospitalized.M4.MAF_0.1.perc	reference	0	0.5912	0.1435286	0.1495057	0.337	0	?+++--	12034	75	0	571424	3758	1	3835	0.40662559932767334
Susceptibility	ENSG00000123684	LPGAT1	1	211743457	Susceptibility.M4.MAF_0.1.perc	reference	22.7	0.2697	0.3875532	0.403635	0.337	0.2235483	+?-+++	25432	38	0	584821	819	0	857	0.059897501245072315
Susceptibility	ENSG00000115363	EVA1A	2	75469302	Susceptibility.M4.MAF_0.1.perc	reference	0	0.9791	-0.1424876	0.1484053	0.337	0	+?---+	26014	49	0	591088	1195	1	1246	0.45003919642458
Severe	ENSG00000180574	EIF2S3B	12	10505602	Severe.M4.MAF_1.perc	reference	0	0.9864	-0.2315423	0.2411703	0.337	0	--?--?	2760	45	1	6162	90	1	139	0.5915553886065037
Severe	ENSG00000105248	YJU2	19	4247080	Severe.M4.MAF_1.perc	reference	0	0.8629	-0.2592406	0.2700367	0.337	0	----+-	4822	17	0	570319	2120	3	2143	0.6495197367234123
Severe	ENSG00000101442	ACTR5	20	38748460	Severe.M4.MAF_1.perc	reference	0	0.91	-0.2236585	0.2329305	0.337	0	+-+---	3270	38	0	174730	2046	1	2086	0.4437235748191107
Hospitalized	ENSG00000158008	EXTL1	1	26019884	Hospitalized.M4.MAF_1.perc	reference	3.8	0.3921	0.1001667	0.1043247	0.337	0.0054517	+++++-	12184	226	0	588228	12161	15	12417	0.42979771984757403
Hospitalized	ENSG00000124523	SIRT5	6	13574227	Hospitalized.M4.MAF_1.perc	reference	28.9	0.2185	0.2104463	0.2191964	0.337	0.0798245	++++--	12184	136	1	588228	7108	5	7256	0.8095101407424907
Susceptibility	ENSG00000258597	SERPINA2	14	94364313	Susceptibility.M4.MAF_1.perc	reference	0	0.8838	1.4893976	1.5512915	0.337	0	??+?-?	1358	3	0	1015	1	0	4	0.3345896479152686
Susceptibility	ENSG00000104147	OIP5	15	41309273	Susceptibility.M4.MAF_1.perc	reference	0	0.789	-0.1002976	0.1044639	0.337	0	-?----	27033	100	0	591488	2343	2	2447	0.5642416047022071
Severe	ENSG00000175946	KLHL38	8	123645527	Severe.M1.MAF_0.1.perc	reference	0	0.4544	-0.5121303	0.5334727	0.3371	0	---?+-	3904	1	0	565740	563	1	566	0.67028628067048
Severe	ENSG00000154920	EME1	17	50373220	Severe.M1.MAF_0.1.perc	reference	0	0.823	-0.4609448	0.4801554	0.3371	0	?---+-	3871	4	0	565278	859	0	863	0.46515568431460974
Hospitalized	ENSG00000178826	TMEM139	7	143279957	Hospitalized.M1.MAF_0.1.perc	reference	0	0.9457	0.5593822	0.5827491	0.3371	0	?+-??-	9214	7	0	566697	265	0	272	0.6593470292864199
Hospitalized	ENSG00000133805	AMPD3	11	10308313	Hospitalized.M1.MAF_0.1.perc	reference	0	0.9627	-0.4064369	0.4234005	0.3371	0	?-----	9018	6	0	579700	441	0	447	0.3110941355406821
Hospitalized	ENSG00000182534	MXRA7	17	76672551	Hospitalized.M1.MAF_0.1.perc	reference	0	0.9589	0.5104236	0.5317571	0.3371	0	?+--+-	7845	7	0	566716	277	0	284	0.10768539654566381
Hospitalized	ENSG00000169136	ATF5	19	49928702	Hospitalized.M1.MAF_0.1.perc	reference	0	0.6552	0.3343683	0.3483239	0.3371	0	?+--?-	7857	12	0	561951	536	0	548	0.22892148275185953
Susceptibility	ENSG00000166908	PIP4K2C	12	57591174	Susceptibility.M1.MAF_0.1.perc	reference	0	0.8732	0.3437083	0.3580431	0.3371	0	-?++??	24435	12	0	580705	213	0	225	0.9200264818862562
Susceptibility	ENSG00000166949	SMAD3	15	67063763	Susceptibility.M1.MAF_0.1.perc	reference	0	0.9821	-0.2204354	0.2296311	0.3371	0	-?--?-	21105	15	0	548559	490	1	507	0.35547281265295
Susceptibility	ENSG00000141391	PRELID3A	18	12407896	Susceptibility.M1.MAF_0.1.perc	reference	0	0.9708	-0.292764	0.3049996	0.3371	0	-?----	23804	9	0	567803	295	0	304	0.02238933970229183
Severe	ENSG00000173889	PHC3	3	170086732	Severe.M1.MAF_1.perc	reference	0	0.9378	1.5637217	1.6289425	0.3371	0	?+-+??	3098	2	0	539474	71	0	73	0.11137652481320337
Severe	ENSG00000175946	KLHL38	8	123645527	Severe.M1.MAF_1.perc	reference	0	0.4544	-0.5121303	0.5334727	0.3371	0	---?+-	3904	1	0	565740	563	1	566	0.67028628067048
Severe	ENSG00000157326	DHRS4	14	23953734	Severe.M1.MAF_1.perc	reference	0	0.4329	0.3980521	0.4146523	0.3371	0	?+-+--	2390	5	0	562117	685	5	700	0.3734991801615224
Hospitalized	ENSG00000111412	SPRING1	12	116710171	Hospitalized.M1.MAF_1.perc	reference	0	0.9409	0.6638825	0.6916263	0.3371	0	?+-+?-	6616	14	0	565374	158	0	172	0.4595120986828165
Susceptibility	ENSG00000216921	FAM240C	2	241893988	Susceptibility.M1.MAF_1.perc	reference	0	0.5763	0.2700322	0.2812908	0.3371	0	-?+-?+	21201	17	0	550602	332	2	353	0.20346791185311577
Susceptibility	ENSG00000166908	PIP4K2C	12	57591174	Susceptibility.M1.MAF_1.perc	reference	0	0.8732	0.3437083	0.3580431	0.3371	0	-?++??	24435	12	0	580705	213	0	225	0.9200264818862562
Severe	ENSG00000168758	SEMA4C	2	96859718	Severe.M3.MAF_0.1.perc	reference	0	0.9301	-0.372516	0.3880832	0.3371	0	+--++-	4615	11	0	569415	1103	1	1116	0.3455753117826825
Severe	ENSG00000124098	FAM210B	20	56358974	Severe.M3.MAF_0.1.perc	reference	0	0.4048	-0.5736983	0.5976564	0.3371	0	?-+?--	3681	1	0	562217	491	0	492	0.36092980840620525
Hospitalized	ENSG00000184786	DYNLT2	6	169740109	Hospitalized.M3.MAF_0.1.perc	reference	56	0.07792	1.0034216	1.0452777	0.3371	2.1993247	?-+-?+	8503	7	0	574631	292	0	299	0.20351825143617303
Susceptibility	ENSG00000179104	TMTC2	12	82686880	Susceptibility.M3.MAF_0.1.perc	reference	0	0.7183	-0.1221313	0.1272334	0.3371	0	-?---+	26270	69	0	579693	1527	0	1596	0.624270479997265
Hospitalized	ENSG00000106341	PPP1R17	7	31687215	Hospitalized.M3.MAF_1.perc	reference	0	0.8677	0.3046448	0.3173816	0.3371	0	?++---	11288	19	0	569853	656	0	675	0.5362954818125609
Susceptibility	ENSG00000216921	FAM240C	2	241893988	Susceptibility.M3.MAF_1.perc	reference	0	0.5763	0.2700322	0.2812908	0.3371	0	-?+-?+	21201	17	0	550602	332	2	353	0.20346791185311577
Susceptibility	ENSG00000172377	OR9I1	11	58116742	Susceptibility.M3.MAF_1.perc	reference	0	0.9663	-0.1011926	0.1054134	0.3371	0	-?-+++	24415	100	0	574228	2374	4	2482	0.8376446942990439
Susceptibility	ENSG00000139714	MORN3	12	121648742	Susceptibility.M3.MAF_1.perc	reference	1.4	0.3984	-0.1490037	0.1552411	0.3371	0.0058303	-?-+--	26859	56	0	590805	1279	3	1341	0.6760599291965392
Severe	ENSG00000100726	TELO2	16	1493344	Severe.M4.MAF_0.1.perc	reference	0	0.5759	0.1467745	0.1529124	0.3371	0	++++-+	4782	53	0	570112	7971	2	8028	0.5481155060650293
Hospitalized	ENSG00000133687	TMTC1	12	29500840	Hospitalized.M4.MAF_0.1.perc	reference	0	0.8263	0.1132754	0.1180051	0.3371	0	?+---+	12124	108	0	583310	5705	6	5825	0.9691676558779154
Hospitalized	ENSG00000125861	GFRA4	20	3659248	Hospitalized.M4.MAF_0.1.perc	reference	0.6	0.4029	0.1958012	0.2039908	0.3371	0.003966	?++---	10484	42	0	576638	2044	1	2088	0.1117373116445247
Susceptibility	ENSG00000137054	POLR1E	9	37485948	Susceptibility.M4.MAF_0.1.perc	reference	0	0.764	0.0840249	0.0875253	0.3371	0	-?+-+-	26484	161	0	589591	3306	1	3469	0.38365233107808916
Susceptibility	ENSG00000184979	USP18	22	18150170	Susceptibility.M4.MAF_0.1.perc	reference	28.2	0.2335	-0.2744824	0.2859341	0.3371	0.1163218	-?+-+-	25036	34	0	578333	802	0	836	0.39581865864980337
Severe	ENSG00000135413	LACRT	12	54630811	Severe.M4.MAF_1.perc	reference	0	0.5365	0.4023061	0.4191041	0.3371	0	?++--+	4226	7	0	567884	647	0	654	0.3699509879041803
Severe	ENSG00000067715	SYT1	12	78863993	Severe.M4.MAF_1.perc	reference	51.3	0.1042	0.6462398	0.673226	0.3371	0.8607171	?++-?-	4214	12	0	565203	893	0	905	0.5035194322657187
Severe	ENSG00000278311	GGNBP2	17	36544912	Severe.M4.MAF_1.perc	reference	0.5	0.413	-0.0877576	0.0914171	0.3371	6.7e-4	+-----	4697	22	0	569826	3729	3	3757	0.5597256942307548
Hospitalized	ENSG00000276234	TADA2A	17	37406886	Hospitalized.M4.MAF_1.perc	reference	0	0.7609	0.1636333	0.1704675	0.3371	0	?+-+++	11927	60	0	583124	2662	3	2728	0.8909368786092591
Hospitalized	ENSG00000141543	EIF4A3	17	80134369	Hospitalized.M4.MAF_1.perc	reference	0	0.4831	0.2739136	0.2853789	0.3371	0	?+--?+	8467	20	0	576675	980	0	1000	0.491230312176405
Susceptibility	ENSG00000143256	PFDN2	1	161100556	Susceptibility.M4.MAF_1.perc	reference	62	0.03229	0.5213259	0.543054	0.3371	0.7835828	-?++++	25674	48	0	584828	1036	1	1086	0.5976926488791656
Susceptibility	ENSG00000149133	OR5F1	11	55993681	Susceptibility.M4.MAF_1.perc	reference	0	0.8672	0.0460675	0.0479939	0.3371	0	+?+++-	25694	498	2	580413	11626	43	12214	0.9709782711568323
Susceptibility	ENSG00000179256	SMCO3	12	14804650	Susceptibility.M4.MAF_1.perc	reference	25.8	0.2498	0.1470014	0.1531487	0.3371	0.0333215	+?+++-	25981	236	0	578746	5293	10	5549	0.20687573804900344
Severe	ENSG00000221937	TAS2R40	7	143222037	Severe.M1.MAF_0.1.perc	reference	0	0.5135	0.6576601	0.6853283	0.3372	0	?++-?-	3527	3	0	552754	243	1	248	0.4409930585210076
Hospitalized	ENSG00000154380	ENAH	1	225486835	Hospitalized.M1.MAF_0.1.perc	reference	0	0.962	0.8217959	0.8563519	0.3372	0	?+--?-	7538	4	0	555740	84	0	88	0.49591873659534624
Susceptibility	ENSG00000181061	HIGD1A	3	42782908	Susceptibility.M1.MAF_0.1.perc	reference	0	0.9168	-0.505588	0.5267774	0.3372	0	-?--??	22743	2	0	579444	95	0	97	0.6428894958037716
Susceptibility	ENSG00000165449	SLC16A9	10	59650764	Susceptibility.M1.MAF_0.1.perc	reference	0	0.9504	-0.3856993	0.4018864	0.3372	0	-?---?	22865	5	0	574379	193	0	198	0.3222518569818458
Severe	ENSG00000139645	ANKRD52	12	56237807	Severe.M1.MAF_1.perc	reference	0	0.9144	1.3596009	1.4165896	0.3372	0	?+-+??	1707	8	0	508496	154	0	162	0.9442488806047127
Hospitalized	ENSG00000154380	ENAH	1	225486835	Hospitalized.M1.MAF_1.perc	reference	0	0.962	0.8217959	0.8563519	0.3372	0	?+--?-	7538	4	0	555740	84	0	88	0.49591873659534624
Hospitalized	ENSG00000145642	SHISAL2B	5	64690442	Hospitalized.M1.MAF_1.perc	reference	0	0.7403	0.5406356	0.563276	0.3372	0	?+--?-	6951	9	0	453729	254	0	263	0.8238931342418199
Susceptibility	ENSG00000181061	HIGD1A	3	42782908	Susceptibility.M1.MAF_1.perc	reference	0	0.9168	-0.505588	0.5267774	0.3372	0	-?--??	22743	2	0	579444	95	0	97	0.6428894958037716
Susceptibility	ENSG00000165449	SLC16A9	10	59650764	Susceptibility.M1.MAF_1.perc	reference	0	0.9504	-0.3856993	0.4018864	0.3372	0	-?---?	22865	5	0	574379	193	0	198	0.3222518569818458
Severe	ENSG00000158109	TPRG1L	1	3625015	Severe.M3.MAF_0.1.perc	reference	60.7	0.03766	0.7665611	0.7986801	0.3372	1.6741976	?-+++-	4094	9	0	565133	1106	0	1115	0.6214127398992545
Severe	ENSG00000163737	PF4	4	73980811	Severe.M3.MAF_0.1.perc	reference	0	0.9516	0.7531403	0.7847047	0.3372	0	?+-?--	2574	2	0	565683	262	0	264	0.5382430862462234
Severe	ENSG00000160908	ZNF394	7	99473877	Severe.M3.MAF_0.1.perc	reference	0	0.9399	0.5618915	0.5854742	0.3372	0	?++-+-	4485	5	0	568615	423	1	430	0.11144919431080172
Severe	ENSG00000196814	MVB12B	9	126326829	Severe.M3.MAF_0.1.perc	reference	0	0.9994	-0.731868	0.7625716	0.3372	0	?-----	2597	3	0	522574	365	0	368	0.18487905548162265
Severe	ENSG00000165630	PRPF18	10	13586939	Severe.M3.MAF_0.1.perc	reference	0	0.9193	-0.6827904	0.7113864	0.3372	0	?--?--	2641	1	0	565765	330	1	333	0.3580959762606417
Hospitalized	ENSG00000141699	RETREG3	17	42579513	Hospitalized.M3.MAF_0.1.perc	reference	0	0.7592	0.334976	0.3490598	0.3372	0	?++--+	10495	16	0	567593	607	0	623	0.8145175367667608
Susceptibility	ENSG00000123609	NMI	2	151270470	Susceptibility.M3.MAF_0.1.perc	reference	0	0.5565	-0.1370434	0.1428016	0.3372	0	-?---+	26955	50	0	591176	1389	1	1441	0.25646206154570095
Susceptibility	ENSG00000151883	PARP8	5	50665899	Susceptibility.M3.MAF_0.1.perc	reference	32.9	0.2018	0.3176971	0.3310576	0.3372	0.1777507	+?-++-	25768	72	0	577991	1642	1	1716	0.8907415470239288
Susceptibility	ENSG00000121410	A1BG	19	58345178	Susceptibility.M3.MAF_0.1.perc	reference	0	0.9596	-0.2199101	0.229157	0.3372	0	-?----	26276	20	0	589542	482	0	502	0.1784407344403896
Hospitalized	ENSG00000184465	WDR27	6	169457212	Hospitalized.M3.MAF_1.perc	reference	0	0.6263	-0.1422309	0.1481983	0.3372	0	?---+-	11965	74	0	583118	3237	5	3321	0.6735506744828359
Hospitalized	ENSG00000178718	RPP25	15	74954418	Hospitalized.M3.MAF_1.perc	reference	0	0.9811	0.310294	0.3233183	0.3372	0	?+-++-	10662	19	0	567918	612	0	631	0.30308918399947626
Hospitalized	ENSG00000125878	TCF15	20	603797	Hospitalized.M3.MAF_1.perc	reference	0	0.4232	-0.1482428	0.1544792	0.3372	0	?---+-	8989	41	0	564987	3960	6	4013	0.4988988426715404
Severe	ENSG00000171124	FUT3	19	5842888	Severe.M4.MAF_0.1.perc	reference	4.3	0.3893	-0.3371275	0.351312	0.3372	0.0538177	--+--+	4656	11	0	566539	1766	1	1779	0.4861372921786847
Hospitalized	ENSG00000187730	GABRD	1	2019329	Hospitalized.M4.MAF_0.1.perc	reference	0	0.9949	-0.187282	0.1951629	0.3372	0	---++-	11556	38	0	586053	2162	2	2204	0.8419015950437002
Hospitalized	ENSG00000203724	C1orf53	1	197902630	Hospitalized.M4.MAF_0.1.perc	reference	0	0.7412	-0.2475445	0.2579311	0.3372	0	?--+--	10028	16	0	567625	1298	1	1316	0.44011816468448967
Hospitalized	ENSG00000164252	AGGF1	5	77029251	Hospitalized.M4.MAF_0.1.perc	reference	0	0.9864	-0.1706909	0.1778417	0.3372	0	?---+-	12000	48	0	582814	2806	0	2854	0.616350850115727
Hospitalized	ENSG00000047648	ARHGAP6	23	11117651	Hospitalized.M4.MAF_0.1.perc	reference	4.5	0.3811	0.195078	0.2032826	0.3372	0.015703	?++---	9901	13	16	526111	649	484	1662	0.24362714713894876
Susceptibility	ENSG00000166189	HPS6	10	102065349	Susceptibility.M4.MAF_0.1.perc	reference	0	0.7749	0.0706881	0.0736495	0.3372	0	-?++++	26529	219	1	580636	5008	1	5231	0.1707271115260171
Susceptibility	ENSG00000170430	MGMT	10	129467190	Susceptibility.M4.MAF_0.1.perc	reference	41.4	0.1453	0.2512563	0.2617819	0.3372	0.123625	+?-++-	27079	88	1	591665	2036	1	2128	0.8653692183862749
Susceptibility	ENSG00000166971	AKTIP	16	53491040	Susceptibility.M4.MAF_0.1.perc	reference	7.5	0.3638	-0.1979143	0.206213	0.3372	0.0282155	-?-+++	24483	38	0	584595	1023	0	1061	0.12970654103414472
Severe	ENSG00000154856	APCDD1	18	10454635	Severe.M4.MAF_1.perc	reference	22.1	0.2678	0.2263182	0.2358015	0.3372	0.0788417	--++++	4851	78	0	568154	8795	8	8889	0.7394879941203554
Hospitalized	ENSG00000204510	PRAMEF7	1	12916610	Hospitalized.M4.MAF_1.perc	reference	0	0.8761	0.1606094	0.1673589	0.3372	0	-++++-	8709	51	2	566886	2314	38	2445	0.015566520066765092
Hospitalized	ENSG00000058272	PPP1R12A	12	79773563	Hospitalized.M4.MAF_1.perc	reference	0	0.8283	0.086187	0.0898083	0.3372	0	?+-+++	12119	187	1	583304	8520	2	8713	0.33607687678326015
Hospitalized	ENSG00000101435	CST9L	20	23564732	Hospitalized.M4.MAF_1.perc	reference	51	0.08587	-0.2417172	0.2518671	0.3372	0.1391851	?+--+-	11443	149	0	569766	9911	36	10132	0.743756680751668
Susceptibility	ENSG00000164338	UTP15	5	73565443	Susceptibility.M4.MAF_1.perc	reference	35.4	0.1714	-0.1268499	0.1321792	0.3372	0.0318954	---+--	27649	206	0	593695	4305	2	4515	0.318199876903644
Severe	ENSG00000125863	MKKS	20	10401009	Severe.M1.MAF_0.1.perc	reference	0	0.8137	0.6775274	0.706133	0.3373	0	?+--?-	3107	4	0	548672	182	1	188	0.6769104375616242
Hospitalized	ENSG00000132718	SYT11	1	155859567	Hospitalized.M1.MAF_0.1.perc	reference	0	0.9731	-1.5041081	1.5676054	0.3373	0	?---??	5613	0	0	508510	11	0	11	0.597070557733422
Hospitalized	ENSG00000165091	TMC1	9	72521608	Hospitalized.M1.MAF_0.1.perc	reference	0	0.6245	0.3126693	0.3258402	0.3373	0	?+--++	11589	20	0	581907	667	0	687	0.5538319998369466
Susceptibility	ENSG00000115415	STAT1	2	190908460	Susceptibility.M1.MAF_0.1.perc	reference	0	0.8755	0.6176797	0.6437731	0.3373	0	-?+?+?	20769	3	0	539602	48	0	51	0.9375910136306979
Severe	ENSG00000125863	MKKS	20	10401009	Severe.M1.MAF_1.perc	reference	0	0.8137	0.6775274	0.706133	0.3373	0	?+--?-	3107	4	0	548672	182	1	188	0.6769104375616242
Hospitalized	ENSG00000204006	C1orf185	1	51102221	Hospitalized.M1.MAF_1.perc	reference	0	0.9666	-0.0893375	0.0931012	0.3373	0	---?-+	11589	130	1	585115	10087	35	10289	0.39358328982055296
Hospitalized	ENSG00000132718	SYT11	1	155859567	Hospitalized.M1.MAF_1.perc	reference	0	0.9731	-1.5041081	1.5676054	0.3373	0	?---??	5613	0	0	508510	11	0	11	0.597070557733422
Susceptibility	ENSG00000130368	MAS1	6	159890988	Susceptibility.M1.MAF_1.perc	reference	0	0.4276	-0.3090188	0.3220325	0.3373	0	-?--?-	23474	8	0	573785	231	0	239	0.8725946690410236
Severe	ENSG00000159479	MED8	1	43383917	Severe.M3.MAF_0.1.perc	reference	49.5	0.1382	1.1112203	1.1581738	0.3373	2.1308891	?-+??+	2286	5	0	560501	923	1	930	0.43290540645199505
Severe	ENSG00000237110	TAAR9	6	132538290	Severe.M3.MAF_0.1.perc	reference	28.8	0.2396	0.7900363	0.8234011	0.3373	0.8066767	?-+?+-	4007	6	0	564299	259	0	265	0.5213206213998802
Hospitalized	ENSG00000135750	KCNK1	1	233614106	Hospitalized.M3.MAF_0.1.perc	reference	0	0.8176	-0.3215952	0.3351639	0.3373	0	?---+-	8785	7	0	565033	780	1	789	0.7721711196019526
Hospitalized	ENSG00000198498	TMA16	4	163494442	Hospitalized.M3.MAF_0.1.perc	reference	0	0.9949	-0.4365153	0.4549077	0.3373	0	?-----	8492	6	0	563524	348	0	354	0.3905392964941617
Hospitalized	ENSG00000137218	FRS3	6	41770176	Hospitalized.M3.MAF_0.1.perc	reference	0	0.616	-0.2346761	0.2445588	0.3373	0	?--++-	10488	21	0	565712	1524	0	1545	0.4872563833698512
Hospitalized	ENSG00000157613	CREB3L1	11	46277662	Hospitalized.M3.MAF_0.1.perc	reference	0	0.7293	0.4721763	0.4921469	0.3373	0	?+-??-	7809	9	0	564457	379	0	388	0.31772880394797787
Hospitalized	ENSG00000158555	GDPD5	11	75434640	Hospitalized.M3.MAF_0.1.perc	reference	0	0.4429	0.2310879	0.2408551	0.3373	0	?+---+	10556	34	0	579200	1441	0	1475	0.38608726293164164
Severe	ENSG00000014914	MTMR11	1	149928651	Severe.M3.MAF_1.perc	reference	0	0.8185	-0.1600044	0.16674340000000001	0.3373	0	?--+--	4680	33	0	570147	7102	20	7175	0.6173404738547638
Severe	ENSG00000188177	ZC3H6	2	112275597	Severe.M3.MAF_1.perc	reference	24.2	0.2527	0.6106941	0.6364822	0.3373	0.6148689	+-+-++	4821	16	0	570310	680	0	696	0.2423925746855953
Severe	ENSG00000106348	IMPDH1	7	128392277	Severe.M3.MAF_1.perc	reference	0	0.5966	-0.2530142	0.2636638	0.3373	0	---?--	3166	11	0	567852	2912	4	2931	0.4144681792154134
Severe	ENSG00000101115	SALL4	20	51782331	Severe.M3.MAF_1.perc	reference	4.2	0.3825	0.3725416	0.3882782	0.3373	0.0391817	?+++++	4614	14	0	570068	803	1	819	0.44763755573839825
Severe	ENSG00000185010	F8	23	154835788	Severe.M3.MAF_1.perc	reference	27.6	0.2461	0.9314921	0.970864	0.3373	1.1247334	?--?+-	3675	3	2	521196	135	58	258	0.914753988356307
Susceptibility	ENSG00000157343	ARMC12	6	35737032	Susceptibility.M3.MAF_1.perc	reference	30.1	0.2205	0.2179195	0.2270937	0.3373	0.0797116	-?++++	26559	208	0	589965	4149	2	4361	0.8626518846861706
Susceptibility	ENSG00000119682	AREL1	14	74653437	Susceptibility.M3.MAF_1.perc	reference	0	0.9351	-0.0846327	0.0882024	0.3373	0	-?---+	25980	130	0	586712	3293	1	3425	0.2878145033109482
Hospitalized	ENSG00000265972	TXNIP	1	145992435	Hospitalized.M4.MAF_0.1.perc	reference	0	0.8198	0.3588581	0.3739696	0.3373	0	?++-+-	9986	18	0	580584	380	2	402	0.9539892646162417
Hospitalized	ENSG00000140943	MBTPS1	16	84053761	Hospitalized.M4.MAF_0.1.perc	reference	0	0.5911	0.0847483	0.0883266	0.3373	0	?+--+-	12124	200	0	583311	11171	6	11383	0.01910752543165583
Susceptibility	ENSG00000135002	RFK	9	76385526	Susceptibility.M4.MAF_0.1.perc	reference	0	0.9071	0.1638758	0.1707963	0.3373	0	+?+---	24260	45	0	573782	924	1	971	0.4966631634476424
Susceptibility	ENSG00000128394	APOBEC3F	22	39040604	Susceptibility.M4.MAF_0.1.perc	reference	14.9	0.3196	-0.1667837	0.1738207	0.3373	0.0314204	+?--+-	26583	84	0	590669	2392	5	2486	0.18929305357423884
Severe	ENSG00000103111	MON1B	16	77190835	Severe.M4.MAF_1.perc	reference	0	0.4584	-0.1896352	0.1976179	0.3373	0	+--?-+	4658	34	0	567124	4497	2	4535	0.29434864018317686
Hospitalized	ENSG00000150995	ITPR1	3	4493345	Hospitalized.M4.MAF_1.perc	reference	55.4	0.04748	-0.1807281	0.1883435	0.3373	0.0973369	+-----	12184	386	0	588228	21580	20	22006	0.44606851867925235
Hospitalized	ENSG00000177963	RIC8A	11	207511	Hospitalized.M4.MAF_1.perc	reference	0	0.7389	0.0752177	0.0783927	0.3373	0	?+-+-+	11533	233	1	579230	14924	32	15223	0.6717233556614054
Susceptibility	ENSG00000013392	RWDD2A	6	83193357	Susceptibility.M4.MAF_1.perc	reference	0	0.5935	-0.1426061	0.1486183	0.3373	0	-?----	24628	46	0	585150	1255	0	1301	0.15605573444426615
Susceptibility	ENSG00000136999	CCN3	8	119416446	Susceptibility.M4.MAF_1.perc	reference	50	0.09129	0.1994765	0.2078952	0.3373	0.0891335	+?-+++	25944	154	0	585890	3309	0	3463	0.24457101690468794
Severe	ENSG00000188859	FAM78B	1	166057426	Severe.M1.MAF_0.1.perc	reference	0	0.5388	1.6616802	1.7321974	0.3374	0	?-+?--	1751	0	0	550584	32	0	32	0.8015142473578492
Severe	ENSG00000125398	SOX9	17	72121020	Severe.M1.MAF_0.1.perc	reference	0	0.9973	-1.0427229	1.0869363	0.3374	0	?--??-	2110	0	0	559611	175	0	175	0.2728330790345773
Severe	ENSG00000243489	KRTAP10-11	21	44646414	Severe.M1.MAF_0.1.perc	reference	0	0.9264	0.543168	0.5661654	0.3374	0	?+-+?-	3672	3	0	564413	397	0	400	0.4883939364260024
Susceptibility	ENSG00000163599	CTLA4	2	203867771	Susceptibility.M1.MAF_0.1.perc	reference	0	0.8852	-1.034899	1.0787284	0.3374	0	??-?+?	19786	2	0	500341	26	0	28	0.06897805927828059
Severe	ENSG00000160691	SHC1	1	154962298	Severe.M1.MAF_1.perc	reference	7.4	0.3647	-0.9114223	0.9501731	0.3374	0.472778	?-++--	3629	1	0	562458	164	0	165	0.04353192582921103
Severe	ENSG00000188859	FAM78B	1	166057426	Severe.M1.MAF_1.perc	reference	0	0.5388	1.6616802	1.7321974	0.3374	0	?-+?--	1751	0	0	550584	32	0	32	0.8015142473578492
Severe	ENSG00000196313	POM121	7	72879365	Severe.M1.MAF_1.perc	reference	0	0.6253	-0.1933902	0.2015868	0.3374	0	--++--	4024	19	0	566783	5446	34	5533	0.6905171516650376
Hospitalized	ENSG00000167799	NUDT8	11	67627938	Hospitalized.M1.MAF_1.perc	reference	26.1	0.2553	0.5276734	0.5500718	0.3374	0.3253851	?++-?+	6169	8	0	572779	482	1	492	0.22160571812710417
Susceptibility	ENSG00000163599	CTLA4	2	203867771	Susceptibility.M1.MAF_1.perc	reference	0	0.8852	-1.034899	1.0787284	0.3374	0	??-?+?	19786	2	0	500341	26	0	28	0.06897805927828059
Susceptibility	ENSG00000005194	CIAPIN1	16	57428187	Susceptibility.M1.MAF_1.perc	reference	35.3	0.1861	0.3851935	0.4015692	0.3374	0.2609739	+?-+--	22342	100	0	575683	2595	4	2703	0.10806499448448854
Severe	ENSG00000134049	IER3IP1	18	47152834	Severe.M3.MAF_0.1.perc	reference	0	0.4903	0.9218449	0.961005	0.3374	0	?+++?-	3540	2	0	555947	132	0	134	0.27660775045232866
Hospitalized	ENSG00000137441	FGFBP2	4	15960245	Hospitalized.M3.MAF_0.1.perc	reference	0	0.9709	0.5661637	0.5901876	0.3374	0	?+--+?	8173	6	0	556826	161	0	167	0.28532325217630466
Hospitalized	ENSG00000184933	OR6A2	11	6791736	Hospitalized.M3.MAF_0.1.perc	reference	0	0.8902	0.320416	0.3339855	0.3374	0	?+--?-	5985	12	0	562945	888	1	902	0.9301100847522243
Hospitalized	ENSG00000125508	SRMS	20	63540810	Hospitalized.M3.MAF_0.1.perc	reference	0	0.8445	0.1797483	0.1873872	0.3374	0	-+-+++	10977	44	0	575792	2183	0	2227	0.4781946104675263
Susceptibility	ENSG00000227057	WDR46	6	33279108	Susceptibility.M3.MAF_0.1.perc	reference	35.2	0.1863	-0.301085	0.3138807	0.3374	0.164171	-?-+--	27002	72	0	591365	1685	1	1759	0.19059427071526816
Susceptibility	ENSG00000147316	MCPH1	8	6406596	Susceptibility.M3.MAF_0.1.perc	reference	0	0.9534	-0.0855751	0.0892123	0.3374	0	-?--+-	26907	131	0	591097	3304	1	3437	0.42550778382915033
Susceptibility	ENSG00000159335	PTMS	12	6765516	Susceptibility.M3.MAF_0.1.perc	reference	0	0.653	0.4441246	0.4629834	0.3374	0	-?+??-	21533	7	0	548135	124	0	131	0.5479041234676238
Hospitalized	ENSG00000008300	CELSR3	3	48636463	Hospitalized.M3.MAF_1.perc	reference	0	0.8172	0.1791225	0.1867081	0.3374	0	-+-+--	12019	109	0	586054	1664	1	1775	0.3387214072762544
Hospitalized	ENSG00000109220	CHIC2	4	54009789	Hospitalized.M3.MAF_1.perc	reference	0	0.9304	0.4334995	0.4518574	0.3374	0	?+----	8584	6	0	555852	244	0	250	0.15050358900483352
Hospitalized	ENSG00000171953	ATPAF2	17	17977409	Hospitalized.M3.MAF_1.perc	reference	0	0.7367	-0.2948481	0.3073282	0.3374	0	?--++-	10753	15	0	582145	800	0	815	0.14398209375423776
Hospitalized	ENSG00000196151	WDSUB1	2	159235798	Hospitalized.M4.MAF_0.1.perc	reference	0	0.5432	0.1335892	0.1392432	0.3374	0	?+-+++	11773	78	0	582496	4241	3	4325	0.8504979724628579
Hospitalized	ENSG00000172493	AFF1	4	86935002	Hospitalized.M4.MAF_0.1.perc	reference	0	0.7354	-0.1005115	0.1047693	0.3374	0	--++--	12184	125	0	588228	7776	3	7907	0.6294287541810113
Hospitalized	ENSG00000087087	SRRT	7	100875103	Hospitalized.M4.MAF_0.1.perc	reference	0	0.9746	-0.1197106	0.1247946	0.3374	0	?--++-	12025	94	0	583211	5668	1	5764	0.810693358250912
Hospitalized	ENSG00000149016	TUT1	11	62575045	Hospitalized.M4.MAF_0.1.perc	reference	4.2	0.3826	-0.1507336	0.1571218	0.3374	0.0110156	?----+	11603	66	0	581421	4827	2	4897	0.46281650441072064
Hospitalized	ENSG00000214078	CPNE1	20	35626031	Hospitalized.M4.MAF_0.1.perc	reference	45.8	0.1169	0.2882647	0.3004854	0.3374	0.1836562	?+++-+	12025	98	0	583211	4571	2	4673	0.6819476542486275
Susceptibility	ENSG00000196834	POTEI	2	130459455	Susceptibility.M4.MAF_0.1.perc	reference	0	0.5524	-0.0492845	0.0513733	0.3374	0	+?---+	24422	394	4	578008	9952	87	10528	0.9251435076998414
Susceptibility	ENSG00000163319	MRPS18C	4	83455932	Susceptibility.M4.MAF_0.1.perc	reference	58.7	0.04602	0.5002639	0.5214691	0.3374	0.6054855	+?-+--	26950	67	0	591167	1630	0	1697	0.32610480494352523
Susceptibility	ENSG00000186115	CYP4F2	19	15878023	Susceptibility.M4.MAF_0.1.perc	reference	22.5	0.2708	0.1442949	0.1504111	0.3374	0.029473	+?++--	26300	194	0	587007	3649	2	3847	0.027743483209502737
Severe	ENSG00000203942	C10orf62	10	97589721	Severe.M4.MAF_1.perc	reference	0	0.718	-0.2132064	0.222252	0.3374	0	--+---	4662	28	0	568600	3080	2	3112	0.9709915150332182
Severe	ENSG00000148795	CYP17A1	10	102830531	Severe.M4.MAF_1.perc	reference	0	0.9949	-0.2619677	0.2730774	0.3374	0	------	4819	15	0	570314	3112	0	3127	0.29204108697413816
Hospitalized	ENSG00000120334	CENPL	1	173799550	Hospitalized.M4.MAF_1.perc	reference	0	0.8263	0.1908111	0.1988898	0.3374	0	?+++--	11037	40	0	579518	1832	1	1874	0.13570113696040634
Hospitalized	ENSG00000151239	TWF1	12	43793723	Hospitalized.M4.MAF_1.perc	reference	0	0.8309	-0.1302291	0.1357491	0.3374	0	?-+---	11927	66	1	583123	4559	2	4631	0.26458995132264584
Hospitalized	ENSG00000005812	FBXL3	13	76992598	Hospitalized.M4.MAF_1.perc	reference	0	0.6254	0.2577524	0.2686746	0.3374	0	?+-+--	11326	26	0	568578	967	0	993	0.21342887207356112
Hospitalized	ENSG00000101438	SLC32A1	20	38724486	Hospitalized.M4.MAF_1.perc	reference	0	0.709	-0.2010285	0.2095666	0.3374	0	?----+	11275	34	0	566970	1814	4	1856	0.36277688129306385
Susceptibility	ENSG00000166033	HTRA1	10	122458551	Susceptibility.M4.MAF_1.perc	reference	0	0.8124	0.0834382	0.0869711	0.3374	0	-?+-+-	26578	161	0	589971	3472	0	3633	0.6703954633839646
Susceptibility	ENSG00000128973	CLN6	15	68206992	Susceptibility.M4.MAF_1.perc	reference	0	0.8595	-0.0565116	0.0589081	0.3374	0	+?-++-	26051	349	0	588168	8657	13	9032	0.6062653044131856
Susceptibility	ENSG00000087258	GNAO1	16	56191390	Susceptibility.M4.MAF_1.perc	reference	0	0.8166	-0.0994446	0.1036703	0.3374	0	+?-+--	25340	94	0	574655	2450	0	2544	0.10588073211813104
Susceptibility	ENSG00000267673	FDX2	19	10310045	Susceptibility.M4.MAF_1.perc	reference	0	0.9557	0.1394528	0.1453815	0.3374	0	+?++--	26942	63	0	589382	1180	1	1245	0.3868644533967528
Severe	ENSG00000120457	KCNJ5	11	128891356	Severe.M1.MAF_0.1.perc	reference	45.9	0.1741	1.6804623	1.752065	0.3375	3.0655024	?++???	1749	0	0	551857	83	0	83	0.6279214251631952
Hospitalized	ENSG00000139574	NPFF	12	53506690	Hospitalized.M1.MAF_0.1.perc	reference	44.1	0.1467	0.9548891	0.9955972	0.3375	1.6730255	?++?--	6468	4	0	541222	175	0	179	0.14869858213778198
Hospitalized	ENSG00000167747	C19orf48	19	50797704	Hospitalized.M1.MAF_0.1.perc	reference	0	1	-1.0309968	1.0749617	0.3375	0	?----?	6027	0	0	514422	86	0	86	0.3460218044005885
Susceptibility	ENSG00000167286	CD3D	11	118339075	Susceptibility.M1.MAF_0.1.perc	reference	0	0.6245	0.2325878	0.2425072	0.3375	0	-?+---	23768	23	0	584954	427	0	450	0.7231291753418898
Severe	ENSG00000166452	AKIP1	11	8911139	Severe.M1.MAF_1.perc	reference	0	0.6731	0.5484155	0.5718243	0.3375	0	?+-?--	3523	2	0	563859	285	0	287	0.21517064529563296
Severe	ENSG00000186648	CARMIL3	14	24052009	Severe.M1.MAF_1.perc	reference	0	0.9926	-0.4386133	0.4573548	0.3375	0	?--+--	4407	6	0	569163	1075	0	1081	0.17956542736987188
Severe	ENSG00000237521	OR7E24	19	9247344	Severe.M1.MAF_1.perc	reference	0	0.4213	-0.2088954	0.2178041	0.3375	0	?--+++	2417	16	0	563171	3850	0	3866	0.839792587782497
Susceptibility	ENSG00000152620	NADK2	5	36192589	Susceptibility.M1.MAF_1.perc	reference	12.9	0.332	0.2229232	0.2324495	0.3375	0.0535864	+?+++-	23897	59	0	573379	1417	0	1476	0.8718874765554279
Susceptibility	ENSG00000167286	CD3D	11	118339075	Susceptibility.M1.MAF_1.perc	reference	0	0.6245	0.2325878	0.2425072	0.3375	0	-?+---	23768	23	0	584954	427	0	450	0.7231291753418898
Susceptibility	ENSG00000167014	TERB2	15	44956687	Susceptibility.M1.MAF_1.perc	reference	0	0.8544	-0.3018317	0.3146755	0.3375	0	-?--+?	23443	14	0	575634	264	0	278	0.16133230731869957
Susceptibility	ENSG00000158486	DNAH3	16	20933111	Susceptibility.M1.MAF_1.perc	reference	0	0.4187	-0.0762843	0.0795279	0.3375	0	-?--+-	27126	180	0	591861	4022	1	4204	0.6939341841419052
Susceptibility	ENSG00000186930	KRTAP6-2	21	30598590	Susceptibility.M1.MAF_1.perc	reference	16.6	0.3086	0.4269915	0.4451696	0.3375	0.1866162	-?++?+	23258	14	0	570477	229	0	243	0.40382358867547496
Severe	ENSG00000129245	FXR2	17	7591230	Severe.M3.MAF_0.1.perc	reference	0	0.9774	-0.3828132	0.399168	0.3375	0	?---?-	4015	4	0	566830	1260	3	1270	0.5522129808816116
Severe	ENSG00000108932	SLC16A6	17	68267026	Severe.M3.MAF_0.1.perc	reference	0	0.9995	-0.646969	0.6745387	0.3375	0	---+?-	4086	3	0	563265	337	0	340	0.20363926784625505
Hospitalized	ENSG00000089902	RCOR1	14	102592649	Hospitalized.M3.MAF_0.1.perc	reference	0	0.498	0.4862724	0.5070034	0.3375	0	?+-+?+	10684	14	0	575908	192	0	206	0.3117589360574231
Hospitalized	ENSG00000167747	C19orf48	19	50797704	Hospitalized.M3.MAF_0.1.perc	reference	0	1	-1.0309968	1.0749617	0.3375	0	?----?	6027	0	0	514422	86	0	86	0.3460218044005885
Susceptibility	ENSG00000159495	TGM7	15	43276271	Susceptibility.M3.MAF_0.1.perc	reference	0	0.4733	-0.1044401	0.1089004	0.3375	0	-?-++-	26963	96	0	590745	2063	0	2159	0.6008602970225081
Severe	ENSG00000084674	APOB	2	21001429	Severe.M3.MAF_1.perc	reference	0	0.9946	-0.1350647	0.1408128	0.3375	0	---+--	4932	64	0	570559	9403	7	9481	0.46017978399647896
Severe	ENSG00000108344	PSMD3	17	39980807	Severe.M3.MAF_1.perc	reference	0	0.9275	-0.3513357	0.3663488	0.3375	0	?---?-	4389	6	0	568167	671	0	677	0.6482714663058015
Hospitalized	ENSG00000147872	PLIN2	9	19108375	Hospitalized.M3.MAF_1.perc	reference	10.7	0.3452	0.2489918	0.259628	0.3375	0.0426349	?+++-+	11552	28	0	570244	1200	3	1234	0.425348201907791
Hospitalized	ENSG00000205609	EIF3CL	16	28379579	Hospitalized.M3.MAF_1.perc	reference	0	0.4516	0.6664957	0.6949656	0.3375	0	?+-??-	7044	3	1	530321	69	8	90	0.99820033914923
Susceptibility	ENSG00000174137	FAM53A	4	1617915	Susceptibility.M3.MAF_1.perc	reference	0	0.8539	-0.1418004	0.1478561	0.3375	0	-?--+-	25112	48	0	577761	1110	0	1158	0.4217413206503395
Susceptibility	ENSG00000186930	KRTAP6-2	21	30598590	Susceptibility.M3.MAF_1.perc	reference	16.6	0.3086	0.4269915	0.4451696	0.3375	0.1866162	-?++?+	23258	14	0	570477	229	0	243	0.40382358867547496
Severe	ENSG00000110987	BCL7A	12	122019422	Severe.M4.MAF_0.1.perc	reference	0	0.721	0.4147683	0.4324168	0.3375	0	?++---	3751	10	0	566136	949	0	959	0.11383601565611284
Severe	ENSG00000080839	RBL1	20	36996349	Severe.M4.MAF_0.1.perc	reference	46.6	0.09563	0.478571	0.4989441	0.3375	0.5953352	+++-+-	3746	39	0	178317	2060	0	2099	0.3244143079528077
Severe	ENSG00000128283	CDC42EP1	22	37560480	Severe.M4.MAF_0.1.perc	reference	0	0.6604	-0.1958098	0.2041736	0.3375	0	?-+--+	4695	29	0	570349	4483	3	4518	0.6892416970951962
Hospitalized	ENSG00000135269	TES	7	116210506	Hospitalized.M4.MAF_0.1.perc	reference	0	0.439	0.1809055	0.188628	0.3375	0	-+++--	11981	48	0	585653	2074	2	2126	0.487170870698649
Hospitalized	ENSG00000180090	OR3A1	17	3291017	Hospitalized.M4.MAF_0.1.perc	reference	0	0.4256	0.2074488	0.216295	0.3375	0	-+++-+	11063	39	0	571364	1642	2	1685	0.11626845307229941
Hospitalized	ENSG00000147113	DIPK2B	23	45148373	Hospitalized.M4.MAF_0.1.perc	reference	0	0.8834	-0.27791130000000003	0.2897559	0.3375	0	?---?-	9713	6	2	522366	264	147	568	0.6507264812967075
Susceptibility	ENSG00000178795	GDPD4	11	77216558	Susceptibility.M4.MAF_0.1.perc	reference	49.1	0.0969	0.2099111	0.2188788	0.3375	0.0973673	-?++++	27329	143	0	591864	2726	1	2871	0.6347857118849277
Severe	ENSG00000125741	OPA3	19	45527427	Severe.M4.MAF_1.perc	reference	0	0.7426	-0.3145825	0.3279787	0.3375	0	----+-	4262	8	0	566508	1591	0	1599	0.6421649689060094
Hospitalized	ENSG00000155816	FMN2	1	240014348	Hospitalized.M4.MAF_1.perc	reference	0	0.7102	0.0529629	0.0552217	0.3375	0	-++---	12184	539	4	588228	27812	56	28471	0.00390351962336201
Hospitalized	ENSG00000137106	GRHPR	9	37422666	Hospitalized.M4.MAF_1.perc	reference	61.7	0.03345	0.32774759999999997	0.3417274	0.3375	0.3071767	?+--++	12124	102	0	583311	5962	4	6072	0.7406337946990973
Susceptibility	ENSG00000173578	XCR1	3	46017007	Susceptibility.M4.MAF_1.perc	reference	39.7	0.1565	-0.1973553	0.2057654	0.3375	0.076513	+?--++	26529	67	2	580636	1851	1	1924	0.06347162133702614
Severe	ENSG00000150656	CNDP1	18	74534500	Severe.M1.MAF_0.1.perc	reference	0	0.4436	-0.4188924	0.4368375	0.3376	0	--+---	3825	3	0	565694	900	0	903	0.7040756150267741
Hospitalized	ENSG00000116237	ICMT	1	6221193	Hospitalized.M1.MAF_0.1.perc	reference	0	1	1.6041613	1.672855	0.3376	0	?+????	5247	0	0	530061	21	0	21	0.48351614785398894
Hospitalized	ENSG00000162437	RAVER2	1	64745095	Hospitalized.M1.MAF_0.1.perc	reference	0	0.9919	-0.553353	0.577035	0.3376	0	?---?-	9520	4	0	562768	234	0	238	0.5467257842573354
Hospitalized	ENSG00000133110	POSTN	13	37562583	Hospitalized.M1.MAF_0.1.perc	reference	0	0.7242	0.3808873	0.3971947	0.3376	0	?+--?-	9224	11	0	577111	424	0	435	0.7782582838395182
Hospitalized	ENSG00000081138	CDH7	18	65750252	Hospitalized.M1.MAF_0.1.perc	reference	0	1	-1.0237369	1.0675602	0.3376	0	?---?-	6237	0	0	563660	71	0	71	0.8219505106883094
Hospitalized	ENSG00000196268	ZNF493	19	21397119	Hospitalized.M1.MAF_0.1.perc	reference	0	0.6234	-0.2234627	0.2330603	0.3376	0	?-+-+-	10682	21	0	582444	1467	0	1488	0.28028250613530975
Susceptibility	ENSG00000181378	CFAP65	2	219002846	Susceptibility.M1.MAF_0.1.perc	reference	38	0.1679	0.2947877	0.307392	0.3376	0.1661255	-?-+-+	27079	74	0	591673	1569	0	1643	0.5845583737356203
Susceptibility	ENSG00000183137	CEP57L1	6	109095110	Susceptibility.M1.MAF_0.1.perc	reference	0	0.7135	0.2446444	0.2551306	0.3376	0	+?++-+	25196	21	0	587725	364	1	387	0.24507423527829672
Susceptibility	ENSG00000168792	ABHD15	17	29560547	Susceptibility.M1.MAF_0.1.perc	reference	0	0.614	0.2152587	0.2244967	0.3376	0	+?++--	24619	25	0	578583	488	0	513	0.8568811870297215
Susceptibility	ENSG00000104938	CLEC4M	19	7763210	Susceptibility.M1.MAF_0.1.perc	reference	0	0.7492	-0.2263885	0.2360807	0.3376	0	+?----	25375	16	0	588503	502	2	522	0.46324876311553376
Severe	ENSG00000152611	CAPSL	5	35904288	Severe.M1.MAF_1.perc	reference	21.2	0.2813	1.0683006	1.1141608	0.3376	0.9497913	?+-??-	3768	3	0	563336	197	0	200	0.22699775756464133
Hospitalized	ENSG00000116237	ICMT	1	6221193	Hospitalized.M1.MAF_1.perc	reference	0	1	1.6041613	1.672855	0.3376	0	?+????	5247	0	0	530061	21	0	21	0.48351614785398894
Hospitalized	ENSG00000133110	POSTN	13	37562583	Hospitalized.M1.MAF_1.perc	reference	0	0.7242	0.3808873	0.3971947	0.3376	0	?+--?-	9224	11	0	577111	424	0	435	0.7782582838395182
Hospitalized	ENSG00000081138	CDH7	18	65750252	Hospitalized.M1.MAF_1.perc	reference	0	1	-1.0237369	1.0675602	0.3376	0	?---?-	6237	0	0	563660	71	0	71	0.8219505106883094
Hospitalized	ENSG00000137628	DDX60	4	168216291	Hospitalized.M3.MAF_0.1.perc	reference	48.6	0.09969	0.4185469	0.4365214	0.3376	0.421432	?+-+++	11827	42	1	583023	2188	0	2232	0.5116902123510243
Hospitalized	ENSG00000074266	EED	11	86244753	Hospitalized.M3.MAF_0.1.perc	reference	0	0.9545	0.7344045	0.7658254	0.3376	0	?+--?-	6109	3	0	551089	158	0	161	0.16664015707441113
Hospitalized	ENSG00000100300	TSPO	22	43151547	Hospitalized.M3.MAF_0.1.perc	reference	0	0.9948	-0.5945971	0.6201168	0.3376	0	?---?-	8076	1	0	561821	213	0	214	0.6255456073023193
Susceptibility	ENSG00000135925	WNT10A	2	218880852	Susceptibility.M3.MAF_0.1.perc	reference	8	0.361	-0.2167524	0.2260426	0.3376	0.0463825	-?--+-	25129	56	0	576623	1722	1	1780	0.146643657230352
Susceptibility	ENSG00000017483	SLC38A5	23	48458537	Susceptibility.M3.MAF_0.1.perc	reference	0	0.443	0.4270652	0.4453392	0.3376	0	-?++?-	22633	1	3	525851	33	25	90	0.5985898779559872
Severe	ENSG00000204301	NOTCH4	6	32194843	Severe.M3.MAF_1.perc	reference	0	0.9207	-0.1498376	0.1562444	0.3376	0	?--+--	4614	51	2	570068	5235	4	5298	0.3240735744723457
Severe	ENSG00000134146	DPH6	15	35217345	Severe.M3.MAF_1.perc	reference	0	0.8937	-0.2270314	0.2367644	0.3376	0	?-+?--	4421	18	0	569038	3491	5	3519	0.9049200586048861
Severe	ENSG00000004848	ARX	23	25003694	Severe.M3.MAF_1.perc	reference	0	0.7253	-0.8779605	0.9155649	0.3376	0	?--???	2180	0	2	509946	158	56	274	0.7977801835077151
Hospitalized	ENSG00000185933	CALHM1	10	103453240	Hospitalized.M3.MAF_1.perc	reference	0	0.6706	-0.1770068	0.1845859	0.3376	0	?-+---	9831	38	0	567841	2543	1	2583	0.5419332906276775
Hospitalized	ENSG00000175356	SCUBE2	11	9019476	Hospitalized.M3.MAF_1.perc	reference	0	0.9711	0.095073	0.0991549	0.3376	0	?+-+-+	11927	177	0	583124	8305	9	8500	0.583225658997461
Hospitalized	ENSG00000120784	ZFP30	19	37613749	Hospitalized.M3.MAF_1.perc	reference	17.6	0.3025	-0.5584697	0.5823676	0.3376	0.3498475	?---+-	10191	8	0	568289	428	0	436	0.09064260407433213
Susceptibility	ENSG00000169692	AGPAT2	9	136673143	Susceptibility.M3.MAF_1.perc	reference	0	0.9795	-0.138541	0.1444824	0.3376	0	+?---+	25568	49	0	591123	1098	0	1147	0.7206312698431784
Severe	ENSG00000112139	MDGA1	6	37630679	Severe.M4.MAF_0.1.perc	reference	0	0.9383	-0.1659504	0.1730616	0.3376	0	---+-+	4474	46	0	566985	6218	2	6268	0.11626144255863038
Hospitalized	ENSG00000145715	RASA1	5	87267883	Hospitalized.M4.MAF_0.1.perc	reference	39.6	0.1573	0.3235691	0.3374031	0.3376	0.2154778	?-++++	11965	72	0	583110	4024	2	4100	0.3839111112573601
Hospitalized	ENSG00000126524	SBDS	7	66987680	Hospitalized.M4.MAF_0.1.perc	reference	0	0.5141	-0.2495958	0.2602625	0.3376	0	?--++-	10246	17	0	580309	1188	0	1205	0.2963158910697527
Hospitalized	ENSG00000065361	ERBB3	12	56076799	Hospitalized.M4.MAF_0.1.perc	reference	0	0.8862	0.0988608	0.1031004	0.3376	0	?+-+-+	12124	148	0	583311	8181	3	8335	0.060418691845334355
Susceptibility	ENSG00000162456	KNCN	1	46545641	Susceptibility.M4.MAF_0.1.perc	reference	0	0.9904	0.1359649	0.1417915	0.3376	0	+?++--	25408	64	0	575584	1224	0	1288	0.33676916281331126
Susceptibility	ENSG00000277586	NEFL	8	24950955	Susceptibility.M4.MAF_0.1.perc	reference	0	0.6552	0.1333252	0.1390341	0.3376	0	+?+---	24801	70	0	584993	1327	0	1397	0.8491658656789303
Susceptibility	ENSG00000156603	MED19	11	57703714	Susceptibility.M4.MAF_0.1.perc	reference	0	0.8872	-0.1283873	0.1338788	0.3376	0	-?---+	25897	58	0	585702	1374	1	1434	0.3527236130248806
Susceptibility	ENSG00000103227	LMF1	16	853634	Susceptibility.M4.MAF_0.1.perc	reference	52	0.06418	0.1795865	0.1872953	0.3376	0.0837381	++--+-	28017	275	0	596178	6016	5	6301	0.8072920953770232
Susceptibility	ENSG00000180901	KCTD2	17	75032575	Susceptibility.M4.MAF_0.1.perc	reference	0	0.669	0.125833	0.1312188	0.3376	0	+?+--+	26151	73	0	585837	1603	0	1676	0.09698729434942241
Severe	ENSG00000116251	RPL22	1	6185020	Severe.M4.MAF_1.perc	reference	66.8	0.04906	1.5386771	1.6046759	0.3376	5.1063599	?-+??+	3596	3	0	561924	704	0	707	0.48095928459327336
Susceptibility	ENSG00000203685	STUM	1	226548764	Susceptibility.M4.MAF_1.perc	reference	0	0.5702	-0.1746279	0.1821073	0.3376	0	+?--+?	24980	35	0	572299	797	0	832	0.8775011444065159
Severe	ENSG00000108094	CUL2	10	35008551	Severe.M1.MAF_0.1.perc	reference	0	0.914	1.5117572	1.5769092	0.3377	0	?+-??-	1749	1	0	558569	117	0	118	0.7423297934572917
Hospitalized	ENSG00000218819	TDRD15	2	21123968	Hospitalized.M1.MAF_0.1.perc	reference	0	0.9286	0.9637089	1.0051865	0.3377	0	?+?++?	2362	6	0	1950	2	0	8	0.810287103827287
Hospitalized	ENSG00000127191	TRAF2	9	136881912	Hospitalized.M1.MAF_0.1.perc	reference	0	0.9305	0.7702237	0.8034585	0.3377	0	?+--?-	7848	5	0	559857	79	0	84	0.7136462550285518
Hospitalized	ENSG00000080511	RDH8	19	10013249	Hospitalized.M1.MAF_0.1.perc	reference	0	0.7561	-0.5230426	0.5455595	0.3377	0	?-++--	9465	7	0	577997	111	0	118	0.5454312853604381
Severe	ENSG00000108094	CUL2	10	35008551	Severe.M1.MAF_1.perc	reference	0	0.914	1.5117572	1.5769092	0.3377	0	?+-??-	1749	1	0	558569	117	0	118	0.7423297934572917
Severe	ENSG00000140416	TPM1	15	63042632	Severe.M1.MAF_1.perc	reference	0	0.6351	-0.5044074	0.5261026	0.3377	0	?-+??-	1804	1	0	561035	752	1	755	0.9717851549949221
Hospitalized	ENSG00000218819	TDRD15	2	21123968	Hospitalized.M1.MAF_1.perc	reference	0	0.9286	0.9637089	1.0051865	0.3377	0	?+?++?	2362	6	0	1950	2	0	8	0.810287103827287
Hospitalized	ENSG00000127191	TRAF2	9	136881912	Hospitalized.M1.MAF_1.perc	reference	0	0.9305	0.7702237	0.8034585	0.3377	0	?+--?-	7848	5	0	559857	79	0	84	0.7136462550285518
Hospitalized	ENSG00000141480	ARRB2	17	4710596	Hospitalized.M1.MAF_1.perc	reference	0	0.816	-0.1497046	0.156141	0.3377	0	?---?-	6540	38	0	575691	4046	0	4084	0.40147034233686324
Hospitalized	ENSG00000080511	RDH8	19	10013249	Hospitalized.M1.MAF_1.perc	reference	0	0.7561	-0.5230426	0.5455595	0.3377	0	?-++--	9465	7	0	577997	111	0	118	0.5454312853604381
Severe	ENSG00000148057	IDNK	9	83623049	Severe.M3.MAF_0.1.perc	reference	0	0.9302	0.5609367	0.5850845	0.3377	0	?++---	3326	4	0	569410	411	1	417	0.6653684094922391
Hospitalized	ENSG00000152894	PTPRK	6	127968785	Hospitalized.M3.MAF_0.1.perc	reference	0	0.5977	0.1521829	0.1587334	0.3377	0	?+--?+	9994	54	0	566782	3653	0	3707	0.6454144169506517
Susceptibility	ENSG00000189334	S100A14	1	153614255	Susceptibility.M3.MAF_0.1.perc	reference	0	0.7868	0.4501346	0.4694898	0.3377	0	+?+-+-	23343	8	0	568874	102	0	110	0.02686577320692745
Susceptibility	ENSG00000198965	OR10R2	1	158472220	Susceptibility.M3.MAF_0.1.perc	reference	0	0.882	-0.4258473	0.4441999	0.3377	0	??--?-	23825	6	0	560836	126	0	132	0.7336215195079563
Susceptibility	ENSG00000151465	CDC123	10	12195965	Susceptibility.M3.MAF_0.1.perc	reference	0	0.9048	-0.2303312	0.2402366	0.3377	0	+?---+	24010	15	0	573918	440	0	455	0.37972994175652497
Susceptibility	ENSG00000196371	FUT4	11	94543840	Susceptibility.M3.MAF_0.1.perc	reference	9.1	0.3547	0.3234193	0.3373711	0.3377	0.106274	+?+--+	25784	42	0	577965	751	0	793	0.51396648667959
Hospitalized	ENSG00000061492	WNT8A	5	138083990	Hospitalized.M3.MAF_1.perc	reference	0	0.8304	0.2476905	0.2583623	0.3377	0	?+----	9643	34	0	563555	1288	1	1324	0.20505265697211236
Hospitalized	ENSG00000131269	ABCB7	23	75051048	Hospitalized.M3.MAF_1.perc	reference	16.5	0.3091	0.7868491	0.8207878	0.3377	0.599001	?++-?-	7631	3	1	521315	80	43	171	0.8099580454001336
Susceptibility	ENSG00000130762	ARHGEF16	1	3454665	Susceptibility.M3.MAF_1.perc	reference	0	0.5824	-0.0786152	0.081998	0.3377	0	+?----	27002	118	0	591365	2553	3	2677	0.6181799085125275
Susceptibility	ENSG00000226479	TMEM185B	2	120217479	Susceptibility.M3.MAF_1.perc	reference	7.2	0.3656	-0.4715053	0.4917825	0.3377	0.1596956	+?-++-	18981	14	0	463327	191	0	205	0.27356171258544554
Susceptibility	ENSG00000115919	KYNU	2	142877657	Susceptibility.M3.MAF_1.perc	reference	24.2	0.2599	0.2137669	0.2229941	0.3377	0.0713149	-?++++	26985	125	0	591301	2537	1	2664	0.6754400725388572
Susceptibility	ENSG00000170279	C7orf33	7	148590766	Susceptibility.M3.MAF_1.perc	reference	6.4	0.3613	0.2760875	0.2879489	0.3377	0.0263857	+?++?+	26086	22	0	585184	280	1	304	0.8923086697819569
Severe	ENSG00000160710	ADAR	1	154581695	Severe.M4.MAF_0.1.perc	reference	0	0.7998	0.217933	0.2273014	0.3377	0	?+++--	4620	30	0	567772	3338	3	3374	0.9769501297910742
Hospitalized	ENSG00000135862	LAMC1	1	183023420	Hospitalized.M4.MAF_0.1.perc	reference	0	0.5483	-0.0863394	0.0900568	0.3377	0	+--+++	12137	171	0	588038	10508	4	10687	0.9699756020814286
Susceptibility	ENSG00000146013	GFRA3	5	138252380	Susceptibility.M4.MAF_0.1.perc	reference	1.2	0.3995	-0.1194824	0.1246179	0.3377	0.0030328	-?-+--	26600	76	0	588887	2086	1	2164	0.8886470406853815
Susceptibility	ENSG00000118432	CNR1	6	88139864	Susceptibility.M4.MAF_0.1.perc	reference	0	0.887	-0.0954185	0.0995287	0.3377	0	-?----	25347	103	0	574665	2583	2	2690	0.8656168690973354
Susceptibility	ENSG00000205436	EXOC3L4	14	103100144	Susceptibility.M4.MAF_0.1.perc	reference	16.2	0.3111	0.1172219	0.1222657	0.3377	0.0168981	+?+++-	27125	281	0	591861	6050	2	6335	0.5237653502949228
Susceptibility	ENSG00000239886	KRTAP9-2	17	41226648	Susceptibility.M4.MAF_0.1.perc	reference	0	0.8253	0.1070381	0.1116362	0.3377	0	-?+--+	24491	96	0	578280	2231	1	2329	0.830345709879801
Severe	ENSG00000075945	KIFAP3	1	169921326	Severe.M4.MAF_1.perc	reference	0	0.9864	-0.1256147	0.1310176	0.3377	0	?-+---	4234	64	0	564396	10514	5	10588	0.7980923713543646
Severe	ENSG00000140319	SRP14	15	40035690	Severe.M4.MAF_1.perc	reference	0	0.531	0.2231563	0.2327576	0.3377	0	++-+--	4908	43	0	569310	1736	1	1781	0.34222312119653686
Hospitalized	ENSG00000197580	BCO2	11	112175510	Hospitalized.M4.MAF_1.perc	reference	42.5	0.1381	-0.1526778	0.1592427	0.3377	0.0491249	?+----	12124	307	1	583311	18351	47	18754	0.5158914024323945
Hospitalized	ENSG00000149930	TAOK2	16	29973868	Hospitalized.M4.MAF_1.perc	reference	0	0.9865	0.0836109	0.0872173	0.3377	0	?++---	12124	222	0	583311	10809	15	11061	0.9048301405424841
Susceptibility	ENSG00000145779	TNFAIP8	5	119268692	Susceptibility.M4.MAF_1.perc	reference	0	0.9325	-0.1250638	0.13045	0.3377	0	-?-++-	24666	66	0	578013	1571	0	1637	0.26989731624488544
Susceptibility	ENSG00000101210	EEF1A2	20	63488013	Susceptibility.M4.MAF_1.perc	reference	71.2	0.00768	0.7714118	0.8045699	0.3377	1.9271192	-?-+-+	26140	26	0	585417	584	0	610	0.36073293198347267
Susceptibility	ENSG00000156265	MAP3K7CL	21	29077471	Susceptibility.M4.MAF_1.perc	reference	0	0.447	0.108617	0.1132961	0.3377	0	-?++-+	25088	102	0	589508	1818	6	1932	0.3373660547547629
Severe	ENSG00000157978	LDLRAP1	1	25543606	Severe.M1.MAF_0.1.perc	reference	0	0.8453	-0.7749913	0.8085937	0.3378	0	?-+??-	3415	2	0	541196	139	0	141	0.5165079354492276
Severe	ENSG00000133027	PEMT	17	17505563	Severe.M1.MAF_0.1.perc	reference	0	0.9996	-1.0199883	1.0641178	0.3378	0	?--???	2983	1	0	538973	137	0	138	0.5115532849507539
Susceptibility	ENSG00000158796	DEDD	1	161120974	Susceptibility.M1.MAF_0.1.perc	reference	0	0.997	-1.0513046	1.0967996	0.3378	0	??--??	20073	0	0	540688	24	0	24	0.31971511762499166
Susceptibility	ENSG00000117222	RBBP5	1	205086142	Susceptibility.M1.MAF_0.1.perc	reference	0	0.968	-1.0526595	1.098198	0.3378	0	??-?+?	19786	2	0	500341	23	0	25	0.668918336385692
Susceptibility	ENSG00000105851	PIK3CG	7	106865278	Susceptibility.M1.MAF_0.1.perc	reference	21.1	0.2803	0.5812393	0.6064305	0.3378	0.4863685	+?++--	23902	17	0	586388	331	0	348	0.42455358540125365
Susceptibility	ENSG00000077009	NMRK2	19	3933103	Susceptibility.M1.MAF_0.1.perc	reference	19.4	0.291	0.3670349	0.3829322	0.3378	0.1868652	+?++--	26495	42	0	590410	846	2	892	0.1787126661634511
Severe	ENSG00000133027	PEMT	17	17505563	Severe.M1.MAF_1.perc	reference	0	0.9996	-1.0199883	1.0641178	0.3378	0	?--???	2983	1	0	538973	137	0	138	0.5115532849507539
Hospitalized	ENSG00000169519	METTL15	11	28108248	Hospitalized.M1.MAF_1.perc	reference	0	0.6623	-0.4527383	0.4723403	0.3378	0	?+----	9942	7	0	568631	389	1	398	0.2231862671386291
Susceptibility	ENSG00000158796	DEDD	1	161120974	Susceptibility.M1.MAF_1.perc	reference	0	0.997	-1.0513046	1.0967996	0.3378	0	??--??	20073	0	0	540688	24	0	24	0.31971511762499166
Susceptibility	ENSG00000086288	NME8	7	37848597	Susceptibility.M1.MAF_1.perc	reference	0	0.5758	0.121065	0.1263096	0.3378	0	-?+-++	26992	80	0	591359	1381	1	1463	0.7744834459743472
Severe	ENSG00000004809	SLC22A16	6	110424687	Severe.M3.MAF_0.1.perc	reference	0	0.7538	-0.334414	0.348897	0.3378	0	?----+	4679	11	0	570137	1289	4	1308	0.5005434549073396
Severe	ENSG00000167107	ACSF2	17	50426158	Severe.M3.MAF_0.1.perc	reference	0	0.9847	-0.3277088	0.3419018	0.3378	0	?-----	2867	7	0	567661	1843	0	1850	0.5501257182734968
Hospitalized	ENSG00000187082	DEFB106B	8	7482504	Hospitalized.M3.MAF_0.1.perc	reference	0	0.9945	-1.012934	1.0567217	0.3378	0	?--???	5621	0	0	549209	95	0	95	0.4188208858329595
Hospitalized	ENSG00000096872	IFT74	9	26947039	Hospitalized.M3.MAF_0.1.perc	reference	65.2	0.02148	0.511549	0.5337226	0.3378	0.7687819	?++-+-	11841	52	0	582929	2583	1	2637	0.30078615116646756
Hospitalized	ENSG00000167825	OR5I1	11	55935456	Hospitalized.M3.MAF_0.1.perc	reference	0	0.9825	-0.4283427	0.4469046	0.3378	0	?---?-	8939	6	0	562978	374	0	380	0.13266836310041663
Susceptibility	ENSG00000117009	KMO	1	241532134	Susceptibility.M3.MAF_0.1.perc	reference	0	0.5251	0.1485616	0.1549839	0.3378	0	+?+++-	25668	51	0	590559	1012	0	1063	0.3143070505832073
Hospitalized	ENSG00000118491	ZC2HC1B	6	143864436	Hospitalized.M3.MAF_1.perc	reference	0	0.6325	-0.32316	0.3371167	0.3378	0	?---+-	9755	10	0	566916	599	0	609	0.31294187529315376
Hospitalized	ENSG00000141699	RETREG3	17	42579513	Hospitalized.M3.MAF_1.perc	reference	0	0.7587	0.3329517	0.3473648	0.3378	0	?++--+	10495	17	0	567593	610	0	627	0.8145175367667608
Susceptibility	ENSG00000205339	IPO7	11	9384652	Susceptibility.M3.MAF_1.perc	reference	0	0.8469	-0.131594	0.137289	0.3378	0	-?----	23979	60	0	575649	1430	0	1490	0.9502546995003252
Severe	ENSG00000135045	C9orf40	9	74946583	Severe.M4.MAF_0.1.perc	reference	0	0.8419	0.5196843	0.5421382	0.3378	0	-++?-+	2567	4	0	561748	721	0	725	0.022950114252616834
Hospitalized	ENSG00000277556	OR13C5	9	104598457	Hospitalized.M4.MAF_0.1.perc	reference	0	0.89	-0.1978444	0.2064219	0.3378	0	?---++	9173	27	0	565945	1861	2	1892	0.5050295931169363
Hospitalized	ENSG00000002016	RAD52	12	911736	Hospitalized.M4.MAF_0.1.perc	reference	0	0.8934	-0.1911225	0.1993989	0.3378	0	?--++-	11827	32	0	580652	1944	1	1978	0.554117033457556
Susceptibility	ENSG00000105851	PIK3CG	7	106865278	Susceptibility.M4.MAF_0.1.perc	reference	0	0.612	0.0659781	0.0688282	0.3378	0	+?+-+-	26646	257	1	590246	5653	1	5914	0.42455358540125365
Susceptibility	ENSG00000197706	OR6C74	12	55247198	Susceptibility.M4.MAF_0.1.perc	reference	47.6	0.1059	-0.3607595	0.3763515	0.3378	0.2916395	-?---+	25493	119	0	577125	3006	3	3131	0.9095947287092954
Susceptibility	ENSG00000101665	SMAD7	18	48919853	Susceptibility.M4.MAF_0.1.perc	reference	0	0.5676	0.1122853	0.1171543	0.3378	0	-?+-+-	25615	90	0	575525	1957	2	2051	0.8508995345924716
Severe	ENSG00000152763	DNAI4	1	66812885	Severe.M4.MAF_1.perc	reference	0	0.9245	-0.1287342	0.1342968	0.3378	0	?--+--	4741	69	0	570315	8132	7	8215	0.700865220391539
Severe	ENSG00000236444	UBE2L5	13	30422488	Severe.M4.MAF_1.perc	reference	47.7	0.1478	-0.7749528	0.8084625	0.3378	0.9328644	?-?+-?	990	4	0	3685	11	0	15	0.5940213707409541
Hospitalized	ENSG00000124731	TREM1	6	41267926	Hospitalized.M4.MAF_1.perc	reference	0	0.4745	-0.2421592	0.2526627	0.3378	0	?----+	10954	20	0	579987	1209	1	1231	0.3990582643823971
Hospitalized	ENSG00000105983	LMBR1	7	156668946	Hospitalized.M4.MAF_1.perc	reference	2.5	0.3923	0.1586586	0.1655155	0.3378	0.0112333	?++-++	11043	86	0	579697	4323	2	4413	0.3390183228145921
Hospitalized	ENSG00000197114	ZGPAT	20	63707465	Hospitalized.M4.MAF_1.perc	reference	61	0.03613	0.3547181	0.3700884	0.3378	0.3286162	?++-+-	12124	113	0	583311	5261	2	5378	0.05902190169353328
Susceptibility	ENSG00000182771	GRID1	10	85599552	Susceptibility.M4.MAF_1.perc	reference	0	0.9585	0.0554752	0.0578749	0.3378	0	+?+--+	26706	402	0	587797	8300	2	8706	0.018646286115649047
Severe	ENSG00000244355	LY6G6D	6	31715356	Severe.M1.MAF_0.1.perc	reference	0	0.9702	0.7533169	0.7860373	0.3379	0	?+-?-?	3810	3	0	548231	94	0	97	0.6086117457331373
Severe	ENSG00000179958	DCTPP1	16	30423615	Severe.M1.MAF_0.1.perc	reference	0	0.9999	-1.0614065	1.1075101	0.3379	0	?--??-	2110	0	0	559711	159	0	159	0.5544402276701891
Hospitalized	ENSG00000141642	ELAC1	18	50967991	Hospitalized.M1.MAF_0.1.perc	reference	0	1	-1.0166468	1.0608649000000001	0.3379	0	?---?-	5656	0	0	549474	90	0	90	0.8328392992711477
Susceptibility	ENSG00000135451	TROAP	12	49323236	Susceptibility.M1.MAF_0.1.perc	reference	60.6	0.0378	0.5026021	0.5244455	0.3379	0.7461119	+?--++	25289	23	0	589332	410	1	435	0.2319220695035062
Severe	ENSG00000244355	LY6G6D	6	31715356	Severe.M1.MAF_1.perc	reference	0	0.9702	0.7533169	0.7860373	0.3379	0	?+-?-?	3810	3	0	548231	94	0	97	0.6086117457331373
Hospitalized	ENSG00000178814	OPLAH	8	144051266	Hospitalized.M1.MAF_1.perc	reference	0	0.7461	-0.2234714	0.2331849	0.3379	0	?-++--	11872	22	0	582746	1779	3	1807	0.4321190705624353
Severe	ENSG00000198944	SOWAHA	5	132813302	Severe.M3.MAF_0.1.perc	reference	0	0.7401	0.648665	0.676808	0.3379	0	-+--?-	3845	5	0	561588	252	0	257	0.3648636289888407
Severe	ENSG00000212721	KRTAP4-11	17	41117181	Severe.M3.MAF_0.1.perc	reference	0	0.9996	-0.910651	0.9501782	0.3379	0	?--?--	3924	4	0	563953	115	0	119	0.4899465359605004
Hospitalized	ENSG00000143363	PRUNE1	1	151008420	Hospitalized.M3.MAF_0.1.perc	reference	24.1	0.2605	0.4682354	0.4885814	0.3379	0.3313474	?+++-+	10764	22	0	568619	1191	0	1213	0.7202111000047836
Hospitalized	ENSG00000132321	IQCA1	2	236324147	Hospitalized.M3.MAF_0.1.perc	reference	0	0.7919	0.2225357	0.2322377	0.3379	0	?++--+	11370	31	0	570672	1647	1	1680	0.4803950315607789
Hospitalized	ENSG00000066379	POLR1H	6	30058899	Hospitalized.M3.MAF_0.1.perc	reference	0	0.9989	-0.4934568	0.5149644	0.3379	0	?---?-	6401	3	0	562254	344	0	347	0.3699754942633907
Susceptibility	ENSG00000170166	HOXD4	2	176151550	Susceptibility.M3.MAF_0.1.perc	reference	0	0.4342	0.2300725	0.240102	0.3379	0	+?++-+	25130	23	0	586566	390	1	415	0.2951296048216425
Hospitalized	ENSG00000066379	POLR1H	6	30058899	Hospitalized.M3.MAF_1.perc	reference	0	0.9989	-0.4934568	0.5149644	0.3379	0	?---?-	6401	3	0	562254	344	0	347	0.3699754942633907
Hospitalized	ENSG00000186847	KRT14	17	41582279	Hospitalized.M3.MAF_1.perc	reference	7.1	0.366	0.2283868	0.2383433	0.3379	0.0274052	?++--+	9809	35	0	569567	1586	1	1623	0.5724469126513567
Susceptibility	ENSG00000259494	MRPL46	15	88459477	Susceptibility.M3.MAF_1.perc	reference	64.3	0.02449	0.4461862	0.465625	0.3379	0.5374871	+?-+-+	26135	36	0	579190	658	0	694	0.5513533098908887
Susceptibility	ENSG00000167785	ZNF558	19	8806170	Susceptibility.M3.MAF_1.perc	reference	0	0.4674	-0.1859061	0.193982	0.3379	0	-?----	25554	27	0	589273	682	2	713	0.33943692142550275
Severe	ENSG00000157181	ODR4	1	186375838	Severe.M4.MAF_0.1.perc	reference	0	0.9549	0.2620388	0.2734248	0.3379	0	?+--+-	4605	19	0	569698	2223	2	2246	0.07036506303349485
Severe	ENSG00000164938	TP53INP1	8	94925972	Severe.M4.MAF_0.1.perc	reference	1.9	0.3607	0.3056276	0.3189094	0.3379	0.0187855	?+-??-	4212	20	0	564764	1828	0	1848	0.8671219525047545
Hospitalized	ENSG00000177943	MAMDC4	9	136850943	Hospitalized.M4.MAF_0.1.perc	reference	0	0.9953	0.0782229	0.0816254	0.3379	0	-++++-	12184	247	0	588226	12682	6	12941	0.6164965281904096
Susceptibility	ENSG00000134326	CMPK2	2	6840570	Susceptibility.M4.MAF_0.1.perc	reference	0	0.6516	0.0906698	0.0946173	0.3379	0	+?+---	24540	134	0	587618	2990	2	3128	0.03144426978724535
Severe	ENSG00000087077	TRIP6	7	100867387	Severe.M4.MAF_1.perc	reference	0	0.8884	-0.1217418	0.1270435	0.3379	0	+-+-+-	4883	77	0	570490	11858	16	11967	0.25851006715119407
Severe	ENSG00000103197	TSC2	16	2047967	Severe.M4.MAF_1.perc	reference	0	0.695	-0.0750933	0.0783614	0.3379	0	+--+++	4857	262	1	570171	36660	43	37010	0.6504998404402429
Hospitalized	ENSG00000106341	PPP1R17	7	31687215	Hospitalized.M4.MAF_1.perc	reference	0	0.8083	0.2235817	0.2333234	0.3379	0	?++--+	11941	35	0	571052	1184	0	1219	0.5362954818125609
Susceptibility	ENSG00000134684	YARS1	1	32775237	Susceptibility.M4.MAF_1.perc	reference	0	0.9729	0.0901857	0.0941046	0.3379	0	-?+++-	26424	140	0	587505	2861	3	3007	0.6859832959921779
Severe	ENSG00000149150	SLC43A1	11	57484534	Severe.M1.MAF_0.1.perc	reference	0	0.9935	-0.7886995	0.8230983	0.338	0	?-??--	3261	1	0	542056	303	0	304	0.4185547049222154
Susceptibility	ENSG00000091664	SLC17A6	11	22338381	Susceptibility.M1.MAF_0.1.perc	reference	30.6	0.2287	1.0684215	1.1150762	0.338	1.5728632	-?++?-	23513	4	0	570128	66	0	70	0.5566591569865162
Susceptibility	ENSG00000132589	FLOT2	17	28879335	Susceptibility.M1.MAF_0.1.perc	reference	0	0.7876	0.289743	0.3024177	0.338	0	??+-?-	21518	14	0	563841	293	0	307	0.24494192966108172
Severe	ENSG00000100027	YPEL1	22	21697536	Severe.M1.MAF_1.perc	reference	0	0.9998	-0.8193535	0.8551389	0.338	0	?--??-	3283	0	0	554376	89	0	89	0.4262996497977397
Hospitalized	ENSG00000115474	KCNJ13	2	232765802	Hospitalized.M1.MAF_1.perc	reference	0	0.8911	0.6054011	0.6318176	0.338	0	?+-+?-	8152	7	0	564418	129	0	136	0.8553003278264342
Hospitalized	ENSG00000198521	ZNF43	19	21804946	Hospitalized.M1.MAF_1.perc	reference	0	0.9493	0.2145407	0.2239128	0.338	0	?++---	10915	29	0	569077	1338	3	1373	0.13465649499149443
Susceptibility	ENSG00000091664	SLC17A6	11	22338381	Susceptibility.M1.MAF_1.perc	reference	30.6	0.2287	1.0684215	1.1150762	0.338	1.5728632	-?++?-	23513	4	0	570128	66	0	70	0.5566591569865162
Susceptibility	ENSG00000008394	MGST1	12	16347142	Susceptibility.M1.MAF_1.perc	reference	0	0.8996	-0.3269006	0.3412123	0.338	0	-?--?-	23355	7	0	573403	176	0	183	0.5286073778095988
Susceptibility	ENSG00000197651	CCER1	12	90905622	Susceptibility.M1.MAF_1.perc	reference	0	0.7964	0.2465554	0.25735	0.338	0	+?+--+	23873	23	0	578085	327	0	350	0.2500983930264642
Susceptibility	ENSG00000132589	FLOT2	17	28879335	Susceptibility.M1.MAF_1.perc	reference	0	0.7876	0.289743	0.3024177	0.338	0	??+-?-	21518	14	0	563841	293	0	307	0.24494192966108172
Susceptibility	ENSG00000125746	EML2	19	45606994	Susceptibility.M1.MAF_1.perc	reference	0	0.431	-0.1592168	0.166172	0.338	0	-?----	25304	36	0	590066	968	0	1004	0.8209015096569592
Severe	ENSG00000279761	OR5D13	11	55773438	Severe.M3.MAF_0.1.perc	reference	0	0.4943	0.7549467	0.7880211	0.338	0	?++-??	1894	1	0	48013	19	0	20	0.3453707287265114
Severe	ENSG00000101213	PTK6	20	63528001	Severe.M3.MAF_0.1.perc	reference	0	0.3922	-0.3861473	0.4030521	0.338	0	?-+?+-	4482	7	0	569208	878	0	885	0.27188427522435465
Hospitalized	ENSG00000162636	FAM102B	1	108560089	Hospitalized.M3.MAF_0.1.perc	reference	0	0.973	-0.4033091	0.4209081	0.338	0	?--+--	10397	8	0	578627	442	0	450	0.592646543144217
Hospitalized	ENSG00000204544	MUC21	6	30983718	Hospitalized.M3.MAF_0.1.perc	reference	0	0.9231	-0.2993572	0.3124225	0.338	0	?---+-	10226	22	0	581443	577	1	601	0.3616334229107897
Hospitalized	ENSG00000198681	MAGEA1	23	153179284	Hospitalized.M3.MAF_0.1.perc	reference	0	0.9707	-0.8163846	0.8519845	0.338	0	?-?-?-	7399	0	1	512524	26	9	46	0.7298796302033932
Susceptibility	ENSG00000116774	OLFML3	1	113979391	Susceptibility.M3.MAF_0.1.perc	reference	0	0.7365	0.1480552	0.1545228	0.338	0	+?+--+	27118	56	0	591853	1050	0	1106	0.874673081131391
Susceptibility	ENSG00000119777	TMEM214	2	27032910	Susceptibility.M3.MAF_0.1.perc	reference	0	0.9634	0.1242009	0.1296414	0.338	0	-?+---	25725	74	0	590859	1420	0	1494	0.6067104065741554
Susceptibility	ENSG00000165556	CDX2	13	27960918	Susceptibility.M3.MAF_0.1.perc	reference	23.7	0.2636	0.5447165	0.5685701	0.338	0.4593691	+?-+--	22448	39	0	571167	1031	0	1070	0.40010477081313756
Severe	ENSG00000176798	OR51L1	11	4994851	Severe.M3.MAF_1.perc	reference	0	0.7104	-0.3595141	0.3752354	0.338	0	?---+-	3704	4	0	565937	685	0	689	0.5808567240192963
Severe	ENSG00000279761	OR5D13	11	55773438	Severe.M3.MAF_1.perc	reference	0	0.4943	0.7549467	0.7880211	0.338	0	?++-??	1894	1	0	48013	19	0	20	0.3453707287265114
Severe	ENSG00000131148	EMC8	16	85771758	Severe.M3.MAF_1.perc	reference	0	0.9997	-0.9683633	1.0106296	0.338	0	?---?-	1906	0	0	518241	195	0	195	0.5655010172586499
Hospitalized	ENSG00000163346	PBXIP1	1	154944076	Hospitalized.M3.MAF_1.perc	reference	27.1	0.2412	0.3747469	0.3911515	0.338	0.1998387	?+++--	11748	30	0	582250	1071	1	1103	0.8804423949324199
Hospitalized	ENSG00000142784	WDTC1	1	27234632	Hospitalized.M4.MAF_0.1.perc	reference	0	0.9822	-0.168236	0.1756053	0.338	0	?-+---	10257	39	0	579553	2811	3	2856	0.35575376635611755
Hospitalized	ENSG00000241106	HLA-DOB	6	32812763	Hospitalized.M4.MAF_0.1.perc	reference	0	0.5295	-0.1879687	0.1961947	0.338	0	?-+-+-	10255	26	0	579831	2407	0	2433	0.39977261631480737
Susceptibility	ENSG00000127946	HIP1	7	75533298	Susceptibility.M4.MAF_0.1.perc	reference	62.3	0.0211	0.2416529	0.2521911	0.338	0.1803519	-+-+++	27945	242	0	596172	6062	2	6308	0.31868578911485484
Severe	ENSG00000070190	DAPP1	4	99816827	Severe.M4.MAF_1.perc	reference	0	0.9803	0.351949	0.3673048	0.338	0	-++---	4418	14	0	567705	1052	1	1068	0.9666948165838198
Severe	ENSG00000141524	TMC6	17	78107397	Severe.M4.MAF_1.perc	reference	0	0.9957	-0.1047648	0.109338	0.338	0	----+-	4883	110	0	570490	20006	52	20220	0.26808921779876393
Hospitalized	ENSG00000134851	TMEM165	4	55395957	Hospitalized.M4.MAF_1.perc	reference	55.5	0.04682	0.4683164	0.4888212	0.338	0.6082712	--+--+	10583	36	0	581562	1500	2	1540	0.16143637435532715
Susceptibility	ENSG00000171425	ZNF581	19	55635459	Susceptibility.M4.MAF_1.perc	reference	0	0.9928	-0.1407173	0.1468606	0.338	0	+?----	24017	46	0	573874	1236	0	1282	0.6149826140805411
Hospitalized	ENSG00000164077	MON1A	3	49907160	Hospitalized.M1.MAF_0.1.perc	reference	0	0.9985	-0.4416724	0.4610863	0.3381	0	?-----	10066	7	0	578119	384	0	391	0.3333010330235335
Susceptibility	ENSG00000106031	HOXA13	7	27193503	Susceptibility.M1.MAF_0.1.perc	reference	0	0.9993	-1.0539927	1.1003629	0.3381	0	??--??	20201	0	0	543738	24	0	24	0.11966126765634899
Susceptibility	ENSG00000175198	PCCA	13	100089015	Susceptibility.M1.MAF_0.1.perc	reference	43.5	0.1316	0.5262436	0.5493539	0.3381	0.5762464	+?-++-	26696	24	0	588328	521	0	545	0.6803952778017017
Susceptibility	ENSG00000104814	MAP4K1	19	38587641	Susceptibility.M1.MAF_0.1.perc	reference	0	0.6934	0.511112	0.5335559	0.3381	0	??+-??	20439	4	0	543909	72	0	76	0.692796440428535
Severe	ENSG00000157978	LDLRAP1	1	25543606	Severe.M1.MAF_1.perc	reference	0	0.8456	-0.7722767	0.8061927	0.3381	0	?-+??-	3415	2	0	541196	143	0	145	0.5165079354492276
Hospitalized	ENSG00000173083	HPSE	4	83292461	Hospitalized.M1.MAF_1.perc	reference	0	0.9394	0.1567279	0.163599	0.3381	0	?+++--	11716	80	0	580428	2919	1	3001	0.9495479050001564
Hospitalized	ENSG00000185163	DDX51	12	132136594	Hospitalized.M1.MAF_1.perc	reference	0	0.6592	0.2373121	0.2477184	0.3381	0	?+++--	9788	26	0	578693	1248	1	1276	0.04485021275093101
Hospitalized	ENSG00000204897	KRT25	17	40748021	Hospitalized.M1.MAF_1.perc	reference	0	0.9948	-0.5151448	0.5377617	0.3381	0	?---?-	8532	5	0	576580	298	0	303	0.3566674684139788
Hospitalized	ENSG00000105609	LILRB5	19	54249421	Hospitalized.M1.MAF_1.perc	reference	0	0.6748	-0.3588545	0.374638	0.3381	0	?---++	9634	14	0	581303	541	1	557	0.8792133653165872
Susceptibility	ENSG00000106031	HOXA13	7	27193503	Susceptibility.M1.MAF_1.perc	reference	0	0.9993	-1.0539927	1.1003629	0.3381	0	??--??	20201	0	0	543738	24	0	24	0.11966126765634899
Susceptibility	ENSG00000175198	PCCA	13	100089015	Susceptibility.M1.MAF_1.perc	reference	43.5	0.1316	0.5262436	0.5493539	0.3381	0.5762464	+?-++-	26696	24	0	588328	521	0	545	0.6803952778017017
Susceptibility	ENSG00000151838	CCDC175	14	59504539	Susceptibility.M1.MAF_1.perc	reference	0	0.4759	-0.1085774	0.1133347	0.3381	0	-?-+--	21523	80	0	479366	2163	2	2247	0.45108589344768846
Hospitalized	ENSG00000084093	REST	4	56907876	Hospitalized.M3.MAF_0.1.perc	reference	0	0.7719	0.2963769	0.3093908	0.3381	0	?+-+?-	11111	20	0	568382	801	3	827	0.113477948369975
Hospitalized	ENSG00000158683	PKD1L1	7	47740202	Hospitalized.M3.MAF_0.1.perc	reference	0	0.5726	-0.1651473	0.1724148	0.3381	0	?---++	11940	55	0	583029	2429	0	2484	0.8007942240047325
Hospitalized	ENSG00000135480	KRT7	12	52232520	Hospitalized.M3.MAF_0.1.perc	reference	0	0.5453	0.5623242	0.5870359	0.3381	0	?+-++-	7315	6	0	565250	185	0	191	0.445976325645825
Hospitalized	ENSG00000103241	FOXF1	16	86510527	Hospitalized.M3.MAF_0.1.perc	reference	0	0.9871	-0.5566291	0.5810786	0.3381	0	?---+-	7237	5	0	562606	259	0	264	0.3329460941317825
Susceptibility	ENSG00000005486	RHBDD2	7	75842602	Susceptibility.M3.MAF_0.1.perc	reference	0	0.4396	0.1943629	0.2028793	0.3381	0	-?+-++	24376	32	0	571342	638	1	672	0.985959045930008
Severe	ENSG00000266967	AARSD1	17	42950526	Severe.M3.MAF_1.perc	reference	0	0.5084	0.2779396	0.2901731	0.3381	0	-++-+-	4828	30	0	569850	795	0	825	0.4359245140416896
Hospitalized	ENSG00000163251	FZD5	2	207762598	Hospitalized.M3.MAF_1.perc	reference	0	0.8192	0.3181082	0.3320663	0.3381	0	?+--?-	8428	14	0	562417	846	0	860	0.5100489470259623
Hospitalized	ENSG00000135480	KRT7	12	52232520	Hospitalized.M3.MAF_1.perc	reference	0	0.5453	0.5623242	0.5870359	0.3381	0	?+-++-	7315	6	0	565250	185	0	191	0.445976325645825
Susceptibility	ENSG00000005486	RHBDD2	7	75842602	Susceptibility.M3.MAF_1.perc	reference	0	0.4396	0.1943629	0.2028793	0.3381	0	-?+-++	24376	32	0	571342	638	1	672	0.985959045930008
Severe	ENSG00000153165	RGPD3	2	106391290	Severe.M4.MAF_0.1.perc	reference	0	0.4306	-0.1178208	0.1229909	0.3381	0	+-++-+	4730	85	0	568647	14464	36	14621	0.28844702952928125
Severe	ENSG00000250799	PRODH2	19	35799988	Severe.M4.MAF_0.1.perc	reference	15.6	0.3135	0.3398459	0.3547583	0.3381	0.1317267	-++-+-	3633	29	0	177843	1925	2	1958	0.6752862360455517
Hospitalized	ENSG00000135414	GDF11	12	55743122	Hospitalized.M4.MAF_0.1.perc	reference	0	0.5551	0.2398528	0.2503734	0.3381	0	?+-+?-	9454	31	0	575732	1238	0	1269	0.14471619477956074
Severe	ENSG00000144152	FBLN7	2	112138385	Severe.M4.MAF_1.perc	reference	8	0.3655	-0.1043339	0.1089218	0.3381	0.0069484	--+---	4906	81	0	570620	11244	20	11365	0.529678603321901
Severe	ENSG00000150672	DLG2	11	83455012	Severe.M4.MAF_1.perc	reference	0	0.7879	0.131549	0.1373377	0.3381	0	++++--	4883	88	0	570490	10259	4	10355	0.47518153851522804
Severe	ENSG00000204300	TMEM225	11	123882920	Severe.M4.MAF_1.perc	reference	0	0.776	-0.244749	0.2555242	0.3381	0	---++-	4239	10	0	563705	1625	1	1637	0.9620977679819501
Hospitalized	ENSG00000197860	SGTB	5	65665928	Hospitalized.M4.MAF_1.perc	reference	0	0.5814	0.1162642	0.121383	0.3381	0	-+++--	10851	88	1	582061	6428	23	6564	0.16885927133208048
Hospitalized	ENSG00000108039	XPNPEP1	10	109864766	Hospitalized.M4.MAF_1.perc	reference	0	0.8992	-0.1341137	0.1399955	0.3381	0	?----+	11543	74	0	581328	3923	3	4003	0.7069194531610973
Susceptibility	ENSG00000171861	MRM3	17	782353	Susceptibility.M4.MAF_1.perc	reference	65.9	0.01957	0.2674336	0.279172	0.3381	0.2024635	-?+++-	27079	232	0	591673	4977	4	5217	0.9432148142412238
Severe	ENSG00000173285	OR10K1	1	158461574	Severe.M1.MAF_0.1.perc	reference	0	0.5352	0.9362321	0.9775538	0.3382	0	?++-?-	3658	2	0	553575	141	0	143	0.34858490573195666
Severe	ENSG00000204334	ERICH2	2	170783786	Severe.M1.MAF_0.1.perc	reference	0	0.9995	-1.1179354	1.1673171	0.3382	0	?--??-	2220	0	0	561017	79	0	79	0.9148848170712907
Severe	ENSG00000266412	NCOA4	10	46005088	Severe.M1.MAF_0.1.perc	reference	0	0.9845	-0.5836247	0.609362	0.3382	0	?---?-	2029	1	0	560836	295	0	296	0.48781294578368795
Hospitalized	ENSG00000174807	CD248	11	66314494	Hospitalized.M1.MAF_0.1.perc	reference	0	0.9955	-0.9125213	0.9528593	0.3382	0	?--???	7333	3	0	549775	97	0	100	0.256816630662014
Hospitalized	ENSG00000117899	MESD	15	80946289	Hospitalized.M1.MAF_0.1.perc	reference	0	0.6622	0.757486	0.7909284	0.3382	0	?+-??-	6888	2	0	560902	119	0	121	0.573390247435978
Susceptibility	ENSG00000182330	PRAMEF8	1	13281035	Susceptibility.M1.MAF_0.1.perc	reference	0	0.7823	-0.1838059	0.1919376	0.3382	0	-?----	25326	24	0	584245	564	7	602	0.07763582460619581
Susceptibility	ENSG00000204267	TAP2	6	32821833	Susceptibility.M1.MAF_0.1.perc	reference	0	0.9338	0.2829443	0.2954395	0.3382	0	-?++?+	26494	18	0	588589	270	0	288	0.3275348943880152
Susceptibility	ENSG00000166579	NDEL1	17	8413131	Susceptibility.M1.MAF_0.1.perc	reference	0	0.9092	0.6436328	0.6719972	0.3382	0	??+--?	20587	2	0	544663	53	0	55	0.5482697090946289
Severe	ENSG00000204334	ERICH2	2	170783786	Severe.M1.MAF_1.perc	reference	0	0.9995	-1.1179354	1.1673171	0.3382	0	?--??-	2220	0	0	561017	79	0	79	0.9148848170712907
Severe	ENSG00000266412	NCOA4	10	46005088	Severe.M1.MAF_1.perc	reference	0	0.9845	-0.5836247	0.609362	0.3382	0	?---?-	2029	1	0	560836	295	0	296	0.48781294578368795
Hospitalized	ENSG00000171199	OPRPN	4	70397931	Hospitalized.M1.MAF_1.perc	reference	40.5	0.1516	0.4131166	0.4313733	0.3382	0.3313396	?+-++-	11288	27	1	567484	556	2	589	0.2180852687448008
Hospitalized	ENSG00000230873	STMND1	6	17102050	Hospitalized.M1.MAF_1.perc	reference	1.3	0.399	0.576547	0.6019989	0.3382	0.0261714	?---++	8045	6	0	456961	157	0	163	0.37503215147152485
Hospitalized	ENSG00000174807	CD248	11	66314494	Hospitalized.M1.MAF_1.perc	reference	0	0.9955	-0.9125213	0.9528593	0.3382	0	?--???	7333	3	0	549775	97	0	100	0.256816630662014
Susceptibility	ENSG00000204267	TAP2	6	32821833	Susceptibility.M1.MAF_1.perc	reference	0	0.9338	0.2829443	0.2954395	0.3382	0	-?++?+	26494	18	0	588589	270	0	288	0.3275348943880152
Susceptibility	ENSG00000204991	SPIRE2	16	89818179	Susceptibility.M1.MAF_1.perc	reference	0	0.7836	-0.1836114	0.1917006	0.3382	0	-?--+-	25591	27	0	588599	724	1	753	0.8725644453475659
Susceptibility	ENSG00000166579	NDEL1	17	8413131	Susceptibility.M1.MAF_1.perc	reference	0	0.9092	0.6436328	0.6719972	0.3382	0	??+--?	20587	2	0	544663	53	0	55	0.5482697090946289
Severe	ENSG00000168246	UBTD2	5	172209646	Severe.M3.MAF_0.1.perc	reference	0	0.9997	-0.8663471	0.9045974	0.3382	0	?---?-	3174	1	0	519695	272	0	273	0.7715562569312493
Severe	ENSG00000160182	TFF1	21	42362282	Severe.M3.MAF_0.1.perc	reference	0	0.9634	1.3343214	1.3931539	0.3382	0	?+???-	1634	1	0	511477	29	0	30	0.20768213422141607
Hospitalized	ENSG00000198793	MTOR	1	11106535	Hospitalized.M3.MAF_0.1.perc	reference	0	0.44	0.1716886	0.1792691	0.3382	0	?+++--	11008	47	0	580231	2529	0	2576	0.25227837880523485
Hospitalized	ENSG00000176720	BOK	2	241551424	Hospitalized.M3.MAF_0.1.perc	reference	0	0.5729	0.2851769	0.2977948	0.3382	0	?+--++	9637	20	0	565538	976	0	996	0.45765767514234323
Hospitalized	ENSG00000176294	OR4N2	14	19719015	Hospitalized.M3.MAF_0.1.perc	reference	0	0.6201	-0.3496175	0.3650848	0.3382	0	?---+-	9521	6	0	565606	658	0	664	0.28589725980962766
Susceptibility	ENSG00000213533	STIMATE	3	52836219	Susceptibility.M3.MAF_0.1.perc	reference	0	0.5047	0.7462342	0.7791796	0.3382	0	??+-?-	20775	3	0	545044	41	0	44	0.4147892647930961
Susceptibility	ENSG00000185442	FAM174B	15	92617448	Susceptibility.M3.MAF_0.1.perc	reference	0	0.736	-0.1910626	0.1994945	0.3382	0	+--+--	25664	23	0	580363	635	0	658	0.28551473795017357
Severe	ENSG00000168246	UBTD2	5	172209646	Severe.M3.MAF_1.perc	reference	0	0.9997	-0.8663471	0.9045974	0.3382	0	?---?-	3174	1	0	519695	272	0	273	0.7715562569312493
Severe	ENSG00000178202	POGLUT3	11	108472112	Severe.M3.MAF_1.perc	reference	0	0.8656	0.2513927	0.2625113	0.3382	0	?++---	4375	24	0	568939	2661	3	2691	0.5922676417326671
Severe	ENSG00000160182	TFF1	21	42362282	Severe.M3.MAF_1.perc	reference	0	0.9634	1.3343214	1.3931539	0.3382	0	?+???-	1634	1	0	511477	29	0	30	0.20768213422141607
Severe	ENSG00000189221	MAOA	23	43654907	Severe.M3.MAF_1.perc	reference	0	0.9973	-0.7696344	0.803649	0.3382	0	?--???	3592	0	0	512892	95	28	151	0.5728131038533751
Susceptibility	ENSG00000163701	IL17RE	3	9902612	Susceptibility.M3.MAF_1.perc	reference	0	0.5715	0.1422372	0.1485095	0.3382	0	+?++-+	27079	59	0	591673	1188	1	1249	0.7955136679413133
Susceptibility	ENSG00000213533	STIMATE	3	52836219	Susceptibility.M3.MAF_1.perc	reference	0	0.5047	0.7462342	0.7791796	0.3382	0	??+-?-	20775	3	0	545044	41	0	44	0.4147892647930961
Susceptibility	ENSG00000204928	GRXCR2	5	145858521	Susceptibility.M3.MAF_1.perc	reference	0	0.8557	-0.5281634	0.5514475	0.3382	0	??-++-	4171	6	0	53561	45	1	53	0.84730936812096
Susceptibility	ENSG00000146857	STRA8	7	135231979	Susceptibility.M3.MAF_1.perc	reference	0	0.7756	-0.2304668	0.2406452	0.3382	0	-?----	24351	16	0	573942	446	0	462	0.8285227704573322
Hospitalized	ENSG00000160469	BRSK1	19	55282072	Hospitalized.M4.MAF_0.1.perc	reference	0	0.9628	-0.1502886	0.1569259	0.3382	0	?---++	11496	57	0	581140	3643	1	3702	0.46359021945134243
Hospitalized	ENSG00000180964	TCEAL8	23	103252995	Hospitalized.M4.MAF_0.1.perc	reference	0	0.9997	-0.5955436	0.6218449	0.3382	0	?-?-?-	8666	2	0	512779	43	21	87	0.8720249657799147
Susceptibility	ENSG00000171786	NHLH1	1	160367071	Susceptibility.M4.MAF_0.1.perc	reference	0	0.9625	-0.218801	0.2284431	0.3382	0	-?-+--	23313	17	0	572115	525	0	542	0.8676524980984969
Susceptibility	ENSG00000164411	GJB7	6	87282980	Susceptibility.M4.MAF_0.1.perc	reference	0	0.8988	0.0981792	0.1025113	0.3382	0	+?++++	26157	125	1	577399	2510	3	2643	0.518738434781022
Susceptibility	ENSG00000186642	PDE2A	11	72576141	Susceptibility.M4.MAF_0.1.perc	reference	0	0.9326	0.076882	0.0802697	0.3382	0	+?+-+-	26646	192	0	590246	4076	0	4268	0.7432771227027298
Severe	ENSG00000144230	GPR17	2	127645864	Severe.M4.MAF_1.perc	reference	0	0.9394	0.1166444	0.1218028	0.3382	0	-+---+	4760	107	0	568789	15039	14	15174	0.34981870286167316
Severe	ENSG00000144668	ITGA9	3	37452115	Severe.M4.MAF_1.perc	reference	0	0.4799	-0.096603	0.1008577	0.3382	0	+--++-	4906	114	0	570620	12340	18	12490	0.31067895654516264
Severe	ENSG00000180549	FUT7	9	137030174	Severe.M4.MAF_1.perc	reference	0	0.9091	-0.1333122	0.1391917	0.3382	0	---+--	4695	60	1	568875	8339	5	8411	0.9271690901647129
Severe	ENSG00000184905	TCEAL2	23	102125679	Severe.M4.MAF_1.perc	reference	0	0.9947	-0.6435388	0.6718779	0.3382	0	---??-	3615	1	1	522968	95	52	202	0.5553102454574013
Hospitalized	ENSG00000142082	SIRT3	11	215030	Hospitalized.M4.MAF_1.perc	reference	58.6	0.0465	0.2458461	0.2567169	0.3382	0.170701	?+-+-+	12124	163	0	583311	8422	7	8599	0.6999801093370676
Hospitalized	ENSG00000204918	PRR20B	13	57147488	Hospitalized.M4.MAF_1.perc	reference	0	0.6033	0.3726516	0.3891399	0.3382	0	?+-?+?	4467	29	3	377828	31	55	176	0.6689848748718124
Hospitalized	ENSG00000198535	C2CD4A	15	62066977	Hospitalized.M4.MAF_1.perc	reference	23.6	0.2637	-0.2507089	0.2617701	0.3382	0.0929817	?----+	11370	78	0	579031	6601	8	6695	0.06977181928150729
Hospitalized	ENSG00000175106	TVP23C	17	15502264	Hospitalized.M4.MAF_1.perc	reference	0	0.9037	0.1175754	0.1227706	0.3382	0	?+---+	11861	111	0	571045	5525	5	5646	0.18869321120265137
Hospitalized	ENSG00000160410	SHKBP1	19	40576853	Hospitalized.M4.MAF_1.perc	reference	0	0.8763	0.0869547	0.0907869	0.3382	0	?++++-	12017	208	0	583030	10003	8	10227	0.923175342471698
Hospitalized	ENSG00000180964	TCEAL8	23	103252995	Hospitalized.M4.MAF_1.perc	reference	0	0.9997	-0.5955436	0.6218449	0.3382	0	?-?-?-	8666	2	0	512779	43	21	87	0.8720249657799147
Severe	ENSG00000159648	TEPP	16	57976435	Severe.M1.MAF_0.1.perc	reference	0	0.9998	-1.0441579	1.0904511	0.3383	0	?--??-	2219	0	0	561018	126	0	126	0.7804282926832838
Hospitalized	ENSG00000168067	MAP4K2	11	64784918	Hospitalized.M1.MAF_0.1.perc	reference	0	0.4247	0.5334196	0.557113	0.3383	0	?+--?+	7354	7	0	575600	325	0	332	0.37484624544691836
Susceptibility	ENSG00000101574	METTL4	18	2537525	Susceptibility.M1.MAF_0.1.perc	reference	0	0.9638	-0.185426	0.1936319	0.3383	0	-?----	24756	24	0	588177	700	0	724	0.9419069751477971
Susceptibility	ENSG00000180061	TMEM150B	19	55312801	Susceptibility.M1.MAF_0.1.perc	reference	0	0.6577	0.3224554	0.3367286	0.3383	0	-?++-?	25642	14	0	586345	181	0	195	0.5653269304093339
Severe	ENSG00000164828	SUN1	7	816615	Severe.M1.MAF_1.perc	reference	76.8	0.01336	1.2623169	1.3182392	0.3383	3.7749219	?-+??+	2584	5	0	563423	1055	0	1060	0.5079247354876281
Severe	ENSG00000110876	SELPLG	12	108621895	Severe.M1.MAF_1.perc	reference	0	0.9963	-0.3323102	0.3470277	0.3383	0	?-----	2039	4	0	560969	2617	27	2675	0.9510538104195981
Severe	ENSG00000178921	PFAS	17	8247618	Severe.M1.MAF_1.perc	reference	0	0.8168	0.4412407	0.4607859	0.3383	0	?+----	4504	7	0	568760	542	0	549	0.9085658413570571
Severe	ENSG00000172361	CFAP53	18	50227193	Severe.M1.MAF_1.perc	reference	0	0.8441	-0.4306291	0.4497611	0.3383	0	?-+---	4169	5	0	568191	696	0	701	0.302067897777894
Hospitalized	ENSG00000168389	MFSD2A	1	39955112	Hospitalized.M1.MAF_1.perc	reference	0	0.9627	0.7418825	0.7747609	0.3383	0	?++-?-	6485	2	0	564748	105	0	107	0.7130416982786534
Hospitalized	ENSG00000168067	MAP4K2	11	64784918	Hospitalized.M1.MAF_1.perc	reference	0	0.4247	0.5334196	0.557113	0.3383	0	?+--?+	7354	7	0	575600	325	0	332	0.37484624544691836
Susceptibility	ENSG00000127588	GNG13	16	798041	Susceptibility.M1.MAF_1.perc	reference	0	0.9167	-0.3461211	0.3614624	0.3383	0	??--?-	22786	6	0	561461	201	0	207	0.28194095159330856
Severe	ENSG00000138326	RPS24	10	78033760	Severe.M3.MAF_0.1.perc	reference	0	0.9999	-1.0267138	1.072175	0.3383	0	?--?--	2442	0	0	546404	177	0	177	0.9374805778317831
Hospitalized	ENSG00000104140	RHOV	15	40872214	Hospitalized.M3.MAF_0.1.perc	reference	0	0.6724	-0.4221599	0.4408841	0.3383	0	?--+?-	9741	5	0	545461	395	0	400	0.5375013106862437
Susceptibility	ENSG00000161652	IZUMO2	19	50152548	Susceptibility.M3.MAF_0.1.perc	reference	0	0.8826	-0.3325803	0.3473508	0.3383	0	-?--?-	25164	7	0	583957	232	0	239	0.3508170623716209
Severe	ENSG00000165091	TMC1	9	72521608	Severe.M3.MAF_1.perc	reference	0	0.9625	-0.209858	0.2191472	0.3383	0	?-+-+-	4675	29	0	570238	3707	1	3738	0.41218775293950866
Severe	ENSG00000138326	RPS24	10	78033760	Severe.M3.MAF_1.perc	reference	0	1	-1.0266876	1.072168	0.3383	0	?--+--	2565	1	0	546902	177	0	178	0.9374805778317831
Severe	ENSG00000100485	SOS2	14	50117130	Severe.M3.MAF_1.perc	reference	0	0.8756	-0.2943681	0.3074291	0.3383	0	--+?--	4686	11	0	569367	1716	2	1731	0.6705290510520583
Severe	ENSG00000168899	VAMP5	2	85584431	Severe.M4.MAF_0.1.perc	reference	53.2	0.07345	0.9823541	1.0259027	0.3383	2.5945397	?+-++-	4194	6	0	565180	478	0	484	0.3272812037406204
Severe	ENSG00000266265	KLF14	7	130730697	Severe.M4.MAF_0.1.perc	reference	0	0.9119	-0.3830802	0.4000656	0.3383	0	?-+---	3977	3	0	562453	1127	1	1132	0.1383462445783758
Hospitalized	ENSG00000213906	LTB4R2	14	24305734	Hospitalized.M4.MAF_0.1.perc	reference	0	0.5649	-0.1399765	0.1461803	0.3383	0	?----+	11019	55	0	566159	3896	2	3955	0.7917066537014018
Hospitalized	ENSG00000213903	LTB4R	14	24311450	Hospitalized.M4.MAF_0.1.perc	reference	0	0.8662	-0.2165297	0.2261539	0.3383	0	?-----	11823	22	0	570735	1876	0	1898	0.8447211360647049
Hospitalized	ENSG00000027075	PRKCH	14	61187559	Hospitalized.M4.MAF_0.1.perc	reference	0	0.5075	0.1563872	0.1633251	0.3383	0	?++---	12124	64	0	583311	3187	4	3259	0.012246276059053818
Hospitalized	ENSG00000176974	SHMT1	17	18327860	Hospitalized.M4.MAF_0.1.perc	reference	16.7	0.3084	0.2083627	0.2176257	0.3383	0.0483848	?++--+	12025	75	0	583211	2998	0	3073	0.48786470729052306
Hospitalized	ENSG00000088305	DNMT3B	20	32762385	Hospitalized.M4.MAF_0.1.perc	reference	25.3	0.2528	-0.2500904	0.2611893	0.3383	0.0963193	?+--+-	11939	80	0	580657	4765	3	4851	0.7455981307878748
Susceptibility	ENSG00000081870	HSPB11	1	53916574	Susceptibility.M4.MAF_0.1.perc	reference	63.2	0.02809	0.4138378	0.432153	0.3383	0.4828689	-?++-+	25259	41	0	574991	580	1	623	0.3526706871851839
Susceptibility	ENSG00000185507	IRF7	11	612553	Susceptibility.M4.MAF_0.1.perc	reference	0	0.4609	-0.0640608	0.0669052	0.3383	0	-?--+-	27079	235	0	591673	6014	2	6253	0.660601073446839
Susceptibility	ENSG00000123297	TSFM	12	57782761	Susceptibility.M4.MAF_0.1.perc	reference	0	0.8988	-0.0844538	0.0882001	0.3383	0	+?---+	26646	138	0	590246	3518	2	3660	0.6257660538711298
Susceptibility	ENSG00000105131	EPHX3	19	15226919	Susceptibility.M4.MAF_0.1.perc	reference	0	0.9532	-0.1078958	0.1126927	0.3383	0	-?---+	26848	82	0	588893	2004	0	2086	0.6512165467323037
Severe	ENSG00000284701	TMEM247	2	46479565	Severe.M4.MAF_1.perc	reference	24.2	0.2661	-0.1624814	0.1697003	0.3383	0.0329644	+---??	2775	21	0	49649	695	0	716	0.10700973254656652
Susceptibility	ENSG00000090975	PITPNM2	12	122983480	Susceptibility.M4.MAF_1.perc	reference	0	0.8857	-0.0408215	0.0426297	0.3383	0	-?-+--	27126	679	1	591861	16912	7	17607	0.2748376766287366
Severe	ENSG00000138075	ABCG5	2	43812472	Severe.M1.MAF_0.1.perc	reference	0	0.9966	-0.5189684	0.5420541	0.3384	0	?---?-	3925	3	0	565255	576	0	579	0.8781732836169613
Severe	ENSG00000185008	ROBO2	3	75906695	Severe.M1.MAF_0.1.perc	reference	0	0.3967	0.9140679	0.9548905	0.3384	0	?++-?-	3175	1	0	554107	122	0	123	0.2891551843375747
Severe	ENSG00000187553	CYP26C1	10	93060798	Severe.M1.MAF_0.1.perc	reference	22.8	0.269	0.9310857	0.9726639	0.3384	1.113448	?-+-+-	3725	6	0	561614	392	0	398	0.025999669239570943
Hospitalized	ENSG00000153093	ACOXL	2	110732539	Hospitalized.M1.MAF_0.1.perc	reference	0	0.6863	0.3593296	0.37532	0.3384	0	-+--+-	10762	18	0	583046	441	1	461	0.38480074634289585
Hospitalized	ENSG00000137473	TTC29	4	146706617	Hospitalized.M1.MAF_0.1.perc	reference	41.7	0.1434	0.7311052	0.7637215	0.3384	1.0723633	?++--+	9235	19	0	566112	1043	0	1062	0.14286362349562706
Hospitalized	ENSG00000142149	HUNK	21	31873020	Hospitalized.M1.MAF_0.1.perc	reference	0	0.9878	-0.6432996	0.6719204	0.3384	0	?--+--	6733	2	0	553540	179	0	181	0.36983700275105447
Susceptibility	ENSG00000103227	LMF1	16	853634	Susceptibility.M1.MAF_0.1.perc	reference	0	0.992	-0.1790742	0.1870477	0.3384	0	-?-+-+	26955	31	0	591177	726	1	759	0.8072920953770232
Severe	ENSG00000047849	MAP4	3	47850690	Severe.M1.MAF_1.perc	reference	0	0.8121	-0.4356788	0.455112	0.3384	0	?-+?--	4228	2	0	566188	918	0	920	0.40418436730422735
Hospitalized	ENSG00000164050	PLXNB1	3	48403854	Hospitalized.M1.MAF_1.perc	reference	0	0.6951	0.4753403	0.4965518	0.3384	0	?+-+?-	8496	15	0	562244	301	0	316	0.36949392316534735
Susceptibility	ENSG00000187642	PERM1	1	975204	Susceptibility.M1.MAF_1.perc	reference	65	0.0221	0.3514385	0.3670926	0.3384	0.3586511	+?++-+	25961	55	0	590666	975	3	1036	0.9900765489335577
Severe	ENSG00000129595	EPB41L4A	5	112142441	Severe.M3.MAF_0.1.perc	reference	0	0.7841	-0.1997349	0.2086247	0.3384	0	+-++--	4711	26	0	569600	3714	4	3748	0.7662909526513538
Severe	ENSG00000130711	PRDM12	9	130664594	Severe.M3.MAF_0.1.perc	reference	0	0.9913	0.4236014	0.4424475	0.3384	0	-+-?--	3219	5	0	568571	931	1	938	0.20211935339380854
Hospitalized	ENSG00000132881	CPLANE2	1	16231692	Hospitalized.M3.MAF_0.1.perc	reference	0	0.833	0.3135034	0.3275053	0.3384	0	?+-++-	11004	16	0	570238	739	0	755	0.1342119641871961
Hospitalized	ENSG00000109625	CPZ	4	8592660	Hospitalized.M3.MAF_0.1.perc	reference	0	0.9513	0.124265	0.1298151	0.3384	0	-+-++-	12184	96	0	588227	4538	1	4636	0.5914570242006856
Hospitalized	ENSG00000130957	FBP2	9	94558720	Hospitalized.M3.MAF_0.1.perc	reference	0	0.8602	0.2359221	0.246453	0.3384	0	?+-+-+	11289	27	0	569856	1331	0	1358	0.9790671337260242
Hospitalized	ENSG00000176293	ZNF135	19	58059239	Hospitalized.M3.MAF_0.1.perc	reference	0	0.8282	0.3370031	0.3520132	0.3384	0	?+--++	11441	16	0	570013	499	1	517	0.6662086578705025
Susceptibility	ENSG00000131969	ABHD12B	14	50872053	Susceptibility.M3.MAF_0.1.perc	reference	0	0.7266	-0.1238407	0.1293503	0.3384	0	+?-+-+	27069	58	0	591659	1576	0	1634	0.22027202423510342
Susceptibility	ENSG00000149927	DOC2A	16	30005514	Susceptibility.M3.MAF_0.1.perc	reference	0	0.6253	0.1085534	0.1133805	0.3384	0	-?+---	25976	87	0	590787	1857	0	1944	0.8809082103840721
Susceptibility	ENSG00000011143	MKS1	17	58205441	Susceptibility.M3.MAF_0.1.perc	reference	0	0.494	0.120632	0.1260071	0.3384	0	+?++++	26862	79	0	590805	1513	2	1596	0.8272324428047286
Susceptibility	ENSG00000100983	GSS	20	34928432	Susceptibility.M3.MAF_0.1.perc	reference	0	0.5732	-0.1381613	0.1443333	0.3384	0	-?-++-	23768	47	0	584954	1187	0	1234	0.5350315258059569
Severe	ENSG00000203668	CHML	1	241628851	Severe.M3.MAF_1.perc	reference	68.4	0.01304	0.9118385	0.9524415	0.3384	2.7390997	?-+-+-	3686	6	0	563783	739	1	747	0.5530176350297662
Severe	ENSG00000168758	SEMA4C	2	96859718	Severe.M3.MAF_1.perc	reference	0	0.929	-0.3713523	0.3879036	0.3384	0	+--++-	4615	14	0	569415	1103	1	1119	0.3455753117826825
Hospitalized	ENSG00000146054	TRIM7	5	181193924	Hospitalized.M3.MAF_1.perc	reference	0	0.8155	0.1844471	0.1926709	0.3384	0	?++++-	12031	47	0	571422	1713	0	1760	0.9694643600451094
Hospitalized	ENSG00000158525	CPA5	7	130344816	Hospitalized.M3.MAF_1.perc	reference	0	0.5097	0.1708767	0.1785091	0.3384	0	?++---	10768	49	0	576965	2585	1	2636	0.7631664438972268
Susceptibility	ENSG00000185304	RGPD2	2	87755960	Susceptibility.M3.MAF_1.perc	reference	0	0.8289	0.2419454	0.2527377	0.3384	0	-?+---	24231	17	0	583599	318	6	347	0.460922004164799
Severe	ENSG00000111843	TMEM14C	6	10722915	Severe.M4.MAF_0.1.perc	reference	0	0.7675	0.4519496	0.4721412	0.3384	0	?+-+?-	3469	9	0	564076	897	0	906	0.29632607454271004
Hospitalized	ENSG00000143382	ADAMTSL4	1	150549369	Hospitalized.M4.MAF_0.1.perc	reference	0	0.4643	-0.0815033	0.0851358	0.3384	0	?-----	12124	185	0	583311	12112	8	12313	0.4737226507702383
Hospitalized	ENSG00000120438	TCP1	6	159778498	Hospitalized.M4.MAF_0.1.perc	reference	0	0.7043	0.1708379	0.1784685	0.3384	0	?++++-	11601	54	0	581416	2654	0	2708	0.5671718323367054
Hospitalized	ENSG00000135392	DNAJC14	12	55820960	Hospitalized.M4.MAF_0.1.perc	reference	0	0.8828	-0.1646824	0.1720098	0.3384	0	?-----	10857	44	0	578580	2822	1	2868	0.6278798623309148
Hospitalized	ENSG00000189046	ALKBH2	12	109088188	Hospitalized.M4.MAF_0.1.perc	reference	0	0.9794	-0.2317025	0.2420153	0.3384	0	?--+--	10735	20	0	568344	1383	0	1403	0.771409477597128
Hospitalized	ENSG00000184226	PCDH9	13	66302834	Hospitalized.M4.MAF_0.1.perc	reference	0	0.7485	-0.1217684	0.1271887	0.3384	0	--++-+	11731	81	1	586613	5170	1	5255	0.38376267722386237
Severe	ENSG00000100678	SLC8A3	14	70044215	Severe.M4.MAF_1.perc	reference	0	0.6112	-0.0865532	0.0904023	0.3384	0	+-+++-	4718	113	0	569005	13040	15	13183	0.473693695572746
Hospitalized	ENSG00000185775	SPATA31A6	9	42183659	Hospitalized.M4.MAF_1.perc	reference	0	0.9563	0.0763709	0.0797694	0.3384	0	?++--+	10624	195	29	582210	8755	692	10392	0.7960119646498571
Hospitalized	ENSG00000101290	CDS2	20	5126879	Hospitalized.M4.MAF_1.perc	reference	70.9	0.0081	0.5586217	0.5834788	0.3384	0.9623585	?-+++-	11036	42	0	578351	2843	0	2885	0.23547313750947077
Susceptibility	ENSG00000070950	RAD18	3	8775402	Susceptibility.M4.MAF_1.perc	reference	48.6	0.08309	0.1630967	0.1703623	0.3384	0.0698107	++-++-	28016	174	0	596178	3604	1	3780	0.31783267374630675
Susceptibility	ENSG00000156509	FBXO43	8	100133351	Susceptibility.M4.MAF_1.perc	reference	0	0.8754	-0.0803308	0.0839102	0.3384	0	+-----	27255	157	0	594271	3823	2	3984	0.2609021713974072
Susceptibility	ENSG00000080823	MOK	14	102224500	Susceptibility.M4.MAF_1.perc	reference	0	0.8528	-0.0494863	0.0516887	0.3384	0	+?-+-+	27340	414	0	591878	9811	11	10247	0.5415396433814637
Susceptibility	ENSG00000175691	ZNF77	19	2933218	Susceptibility.M4.MAF_1.perc	reference	0	0.8752	-0.0424504	0.0443434	0.3384	0	-?---+	26529	575	0	580636	13694	29	14327	0.028461036762749557
Severe	ENSG00000052723	SIKE1	1	114769479	Severe.M1.MAF_0.1.perc	reference	0	0.7152	0.4455148	0.4654567	0.3385	0	?+++?-	3413	2	0	561603	61	0	63	0.9826331078258272
Severe	ENSG00000084110	HAL	12	95972662	Severe.M1.MAF_0.1.perc	reference	0	0.657	0.319697	0.3339988	0.3385	0	++++--	4750	19	0	569796	1221	0	1240	0.48563218311332823
Severe	ENSG00000100249	C22orf31	22	29058672	Severe.M1.MAF_0.1.perc	reference	46.3	0.1336	1.4195763	1.4832351	0.3385	3.2602706	?-+-?-	3211	3	0	559767	310	0	313	0.5314132700408404
Hospitalized	ENSG00000148671	ADIRF	10	86968432	Hospitalized.M1.MAF_0.1.perc	reference	0	0.9995	-1.018576	1.0642372	0.3385	0	?--??-	6089	0	0	551859	89	0	89	0.30709079792991034
Hospitalized	ENSG00000185352	HS6ST3	13	96090107	Hospitalized.M1.MAF_0.1.perc	reference	0	0.7064	0.9688722	1.0123272	0.3385	0	?+?-??	5658	1	0	533049	82	0	83	0.1780696348310376
Hospitalized	ENSG00000100603	SNW1	14	77717599	Hospitalized.M1.MAF_0.1.perc	reference	0	0.7304	0.9813213	1.0252854	0.3385	0	?+-+?-	6111	2	0	558904	75	1	79	0.6380477456583864
Susceptibility	ENSG00000108342	CSF3	17	40015361	Susceptibility.M1.MAF_0.1.perc	reference	0	0.8777	0.6313319	0.6596693	0.3385	0	-?++?+	21527	4	0	543909	48	0	52	0.6857217785437775
Susceptibility	ENSG00000104808	DHDH	19	48933699	Susceptibility.M1.MAF_0.1.perc	reference	0	0.9604	-0.1582364	0.1653371	0.3385	0	-?----	25961	36	0	577504	940	0	976	0.30611596004471353
Severe	ENSG00000125122	LRRC29	16	67207139	Severe.M1.MAF_1.perc	reference	0	0.9957	-0.9236921	0.9651033	0.3385	0	?--??-	1937	0	0	560184	182	0	182	0.536668489363523
Hospitalized	ENSG00000185352	HS6ST3	13	96090107	Hospitalized.M1.MAF_1.perc	reference	0	0.7064	0.9688722	1.0123272	0.3385	0	?+?-??	5658	1	0	533049	83	0	84	0.1780696348310376
Hospitalized	ENSG00000100603	SNW1	14	77717599	Hospitalized.M1.MAF_1.perc	reference	0	0.7304	0.9813213	1.0252854	0.3385	0	?+-+?-	6111	2	0	558904	75	1	79	0.6380477456583864
Susceptibility	ENSG00000176925	OR51F2	11	4821321	Susceptibility.M1.MAF_1.perc	reference	38.1	0.1832	0.52085649999999994	0.544215	0.3385	0.4859942	+?+-?+	25297	27	0	573402	558	1	587	0.5035138407276467
Susceptibility	ENSG00000134897	BIVM	13	102799119	Susceptibility.M1.MAF_1.perc	reference	0	0.999	-0.5107088	0.5335486	0.3385	0	-?-??-	21232	1	0	549083	112	0	113	0.8860282309436953
Susceptibility	ENSG00000087299	L2HGDH	14	50237563	Susceptibility.M1.MAF_1.perc	reference	0	0.972	-0.3199431	0.334243	0.3385	0	-?----	24696	8	0	585402	244	0	252	0.9640139503177387
Susceptibility	ENSG00000108342	CSF3	17	40015361	Susceptibility.M1.MAF_1.perc	reference	0	0.8777	0.6313319	0.6596693	0.3385	0	-?++?+	21527	4	0	543909	48	0	52	0.6857217785437775
Severe	ENSG00000196154	S100A4	1	153543613	Severe.M3.MAF_0.1.perc	reference	0	0.993	-0.5056891	0.5283538	0.3385	0	?--??-	2435	2	0	550063	652	1	656	0.2820563342665128
Severe	ENSG00000066032	CTNNA2	2	79185231	Severe.M3.MAF_0.1.perc	reference	38.8	0.179	0.6974903	0.7287806	0.3385	0.8301928	?-++?-	3965	10	0	553286	1048	1	1060	0.8173084758560629
Severe	ENSG00000180745	CLRN3	10	127877841	Severe.M3.MAF_0.1.perc	reference	0	0.994	-0.6599699	0.6895928	0.3385	0	?--??-	3476	2	0	562277	354	0	356	0.7420689101863692
Hospitalized	ENSG00000066739	ATG2B	14	96279195	Hospitalized.M3.MAF_0.1.perc	reference	31.9	0.209	0.3862994	0.4036405	0.3385	0.2686191	?-++++	11828	61	0	583023	3023	3	3090	0.735727087058439
Susceptibility	ENSG00000213551	DNAJC9	10	73183362	Susceptibility.M3.MAF_0.1.perc	reference	0	0.651	0.2010661	0.2100679	0.3385	0	-?+---	24883	29	0	585956	547	0	576	0.2346848191848324
Severe	ENSG00000066032	CTNNA2	2	79185231	Severe.M3.MAF_1.perc	reference	38.8	0.179	0.6974903	0.7287806	0.3385	0.8301928	?-++?-	3965	10	0	553286	1048	1	1060	0.8173084758560629
Severe	ENSG00000204394	VARS1	6	31777518	Severe.M3.MAF_1.perc	reference	26.5	0.236	0.3295587	0.3443096	0.3385	0.182678	--++++	4822	37	0	570320	3930	5	3977	0.8325348344882397
Severe	ENSG00000042286	AIFM2	10	70098223	Severe.M3.MAF_1.perc	reference	0	0.968	-0.2776575	0.2900939	0.3385	0	?-+-+-	2582	10	0	566354	2750	3	2766	0.12480094532182245
Severe	ENSG00000172638	EFEMP2	11	65866441	Severe.M3.MAF_1.perc	reference	0	0.997	-0.3735227	0.390213	0.3385	0	?--?--	4188	4	0	556195	1211	0	1215	0.4970755073212821
Susceptibility	ENSG00000103023	PRSS54	16	58279997	Susceptibility.M3.MAF_1.perc	reference	0	0.8254	0.1575626	0.1646025	0.3385	0	+?+---	25526	50	0	575851	940	1	992	0.23731907411844852
Severe	ENSG00000114737	CISH	3	50606489	Severe.M4.MAF_0.1.perc	reference	23.9	0.2617	0.3854991	0.4027481	0.3385	0.2112421	?--+++	4087	20	0	563759	2162	1	2184	0.9895796210607264
Hospitalized	ENSG00000172465	TCEAL1	23	103628704	Hospitalized.M4.MAF_0.1.perc	reference	0	1	-0.7041124	0.7355743	0.3385	0	?---?-	8532	2	0	520267	39	18	77	0.8142675502698391
Susceptibility	ENSG00000187260	WDR86	7	151375909	Susceptibility.M4.MAF_0.1.perc	reference	12.6	0.3337	0.1091327	0.1140167	0.3385	0.0128719	+?++-+	27126	255	0	591861	5546	2	5805	0.818777609722011
Severe	ENSG00000114120	SLC25A36	3	140941830	Severe.M4.MAF_1.perc	reference	0	0.6454	-0.267517	0.2794953	0.3385	0	?---+-	4443	18	0	566977	4000	1	4020	0.42963831304357386
Severe	ENSG00000103150	MLYCD	16	83899115	Severe.M4.MAF_1.perc	reference	0	0.6416	0.1542409	0.1611605	0.3385	0	+++?++	4658	74	0	567124	8556	1	8632	0.6696939474169914
Severe	ENSG00000125520	SLC2A4RG	20	63739776	Severe.M4.MAF_1.perc	reference	0	0.8868	0.2798674	0.2924006	0.3385	0	-++-++	3820	24	0	178375	1719	0	1743	0.18775110522628874
Severe	ENSG00000099957	P2RX6	22	21009808	Severe.M4.MAF_1.perc	reference	0	0.8887	-0.1619855	0.169255	0.3385	0	---+--	5048	45	0	570761	5137	7	5196	0.8593375516399987
Hospitalized	ENSG00000172465	TCEAL1	23	103628704	Hospitalized.M4.MAF_1.perc	reference	0	1	-0.7041124	0.7355743	0.3385	0	?---?-	8532	2	0	520267	39	18	77	0.8142675502698391
Severe	ENSG00000185662	SMIM23	5	171782432	Severe.M1.MAF_0.1.perc	reference	0	0.7715	1.1385104	1.1897987	0.3386	0	?+-?-?	2165	3	0	46446	14	0	17	0.13814192642728557
Severe	ENSG00000184716	SERINC4	15	43794162	Severe.M1.MAF_0.1.perc	reference	33.9	0.1951	0.771193	0.805845	0.3386	1.0349943	?-+-+-	3073	7	0	568114	1067	0	1074	0.6598938552469833
Severe	ENSG00000129003	VPS13C	15	61852389	Severe.M1.MAF_0.1.perc	reference	0	0.7526	-0.273989	0.2862945	0.3386	0	?-+---	4635	14	0	569757	2227	1	2243	0.3789849198187878
Hospitalized	ENSG00000130561	SAG	2	233307816	Hospitalized.M1.MAF_0.1.perc	reference	29.4	0.2255	0.6064156	0.6336412	0.3386	0.5947392	?-+-+-	10074	12	0	580743	491	0	503	0.048934314494715886
Hospitalized	ENSG00000180071	ANKRD18A	9	38571358	Hospitalized.M1.MAF_0.1.perc	reference	0	0.9557	0.3143339	0.3284814	0.3386	0	?++-?-	8235	12	0	579032	757	0	769	0.07347951830370146
Hospitalized	ENSG00000189067	LITAF	16	11547722	Hospitalized.M1.MAF_0.1.perc	reference	0	0.7898	-0.6260929	0.6542442	0.3386	0	?---?+	7957	2	0	560090	181	0	183	0.46354771632619246
Susceptibility	ENSG00000067167	TRAM1	8	70573218	Susceptibility.M1.MAF_0.1.perc	reference	0	0.495	0.6235302	0.6516277	0.3386	0	-?+??-	21052	4	0	541359	63	0	67	0.7916320701672024
Severe	ENSG00000114378	HYAL1	3	50299890	Severe.M1.MAF_1.perc	reference	0	0.6019	1.0316743	1.0780201	0.3386	0	?+++?-	2233	1	0	560218	110	0	111	0.7961494884417999
Severe	ENSG00000185662	SMIM23	5	171782432	Severe.M1.MAF_1.perc	reference	0	0.7715	1.1385104	1.1897987	0.3386	0	?+-?-?	2165	3	0	46446	14	0	17	0.13814192642728557
Severe	ENSG00000183346	CABCOCO1	10	61662929	Severe.M1.MAF_1.perc	reference	23.9	0.2689	1.036178	1.0827904	0.3386	0.9281894	?-+??-	2113	2	0	560975	177	0	179	0.6944992248498223
Hospitalized	ENSG00000197852	INKA2	1	111680630	Hospitalized.M1.MAF_1.perc	reference	0	0.8001	0.3443239	0.3598064	0.3386	0	?+-+?-	8476	13	0	565936	597	0	610	0.369543529905447
Hospitalized	ENSG00000189067	LITAF	16	11547722	Hospitalized.M1.MAF_1.perc	reference	0	0.7898	-0.6260929	0.6542442	0.3386	0	?---?+	7957	2	0	560090	181	0	183	0.46354771632619246
Susceptibility	ENSG00000067167	TRAM1	8	70573218	Susceptibility.M1.MAF_1.perc	reference	0	0.495	0.6235302	0.6516277	0.3386	0	-?+??-	21052	4	0	541359	63	0	67	0.7916320701672024
Susceptibility	ENSG00000121898	CPXM2	10	123706207	Susceptibility.M1.MAF_1.perc	reference	0	0.6666	-0.1588033	0.1659379	0.3386	0	-?---+	25119	37	0	579519	900	0	937	0.15818375806302418
Susceptibility	ENSG00000171298	GAA	17	80101556	Susceptibility.M1.MAF_1.perc	reference	0	0.9128	-0.1545722	0.1615262	0.3386	0	-?----	26742	40	0	590422	1016	0	1056	0.6085377135484061
Severe	ENSG00000075790	BCAP29	7	107580246	Severe.M3.MAF_0.1.perc	reference	0	0.5556	0.4365671	0.4562158	0.3386	0	?++---	3955	6	0	564016	908	0	914	0.16415276341385726
Severe	ENSG00000092470	WDR76	15	43826980	Severe.M3.MAF_0.1.perc	reference	0	0.442	0.3259424	0.3406327	0.3386	0	?+--++	4511	14	0	569321	1223	0	1237	0.1527725372838824
Hospitalized	ENSG00000106560	GIMAP2	7	150685697	Hospitalized.M3.MAF_0.1.perc	reference	44.9	0.142	0.6382985	0.6670159	0.3386	0.7376636	?++-?-	10154	25	0	567555	1358	2	1387	0.5919793152438001
Hospitalized	ENSG00000130755	GMFG	19	39328353	Hospitalized.M3.MAF_0.1.perc	reference	0	0.9749	-0.5917673	0.6184112	0.3386	0	?--?--	9038	3	0	572893	239	1	244	0.20609285123923787
Susceptibility	ENSG00000103194	USP10	16	84699986	Susceptibility.M3.MAF_0.1.perc	reference	18.2	0.2985	0.374699	0.391531	0.3386	0.1827938	+?++-+	24480	36	0	577352	650	0	686	0.3392449963837697
Severe	ENSG00000140829	DHX38	16	72093613	Severe.M3.MAF_1.perc	reference	48.3	0.1215	0.488717	0.5106821	0.3386	0.4903344	?+++?-	4214	30	0	565204	4240	2	4274	0.42694298024840394
Severe	ENSG00000179242	CDH4	20	61252261	Severe.M3.MAF_1.perc	reference	0	0.5849	-0.2136315	0.2232393	0.3386	0	?-++--	2622	17	0	567144	4519	1	4538	0.9238506236227351
Hospitalized	ENSG00000050405	LIMA1	12	50175788	Hospitalized.M3.MAF_1.perc	reference	14.5	0.3216	-0.2780643	0.2905486	0.3386	0.0744998	?----+	10301	23	0	580713	2004	0	2027	0.19729326811202225
Hospitalized	ENSG00000167664	TMIGD2	19	4292232	Hospitalized.M3.MAF_1.perc	reference	0	0.7002	0.4499543	0.4702467	0.3386	0	?+--+-	7818	7	0	573576	323	1	332	0.568631789814678
Severe	ENSG00000101180	HRH3	20	62214960	Severe.M4.MAF_0.1.perc	reference	0	0.9221	0.3179554	0.332289	0.3386	0	++++?-	4178	17	0	562514	1766	1	1785	0.3308056374542617
Hospitalized	ENSG00000115685	PPP1R7	2	241149576	Hospitalized.M4.MAF_0.1.perc	reference	52.7	0.07628	-0.5056908	0.5285015	0.3386	0.6488097	?+-+--	10940	35	0	580076	2073	1	2110	0.6478890467303312
Susceptibility	ENSG00000144191	CNGA3	2	98346188	Susceptibility.M4.MAF_0.1.perc	reference	0	0.6782	0.0568201	0.0593811	0.3386	0	-?++--	26578	343	0	589971	7531	4	7882	0.5938225400123536
Susceptibility	ENSG00000148288	GBGT1	9	133152948	Susceptibility.M4.MAF_0.1.perc	reference	50.5	0.0885	0.2118305	0.2213826	0.3386	0.1022514	-?+++-	26972	223	0	589395	4759	3	4988	0.08359176934454936
Susceptibility	ENSG00000108588	CCDC47	17	63745255	Susceptibility.M4.MAF_0.1.perc	reference	38.6	0.1641	0.2324333	0.2428835	0.3386	0.1083461	-?++++	27126	117	2	591861	2471	4	2600	0.808365692342744
Severe	ENSG00000172967	XKR3	22	16783412	Severe.M4.MAF_1.perc	reference	42.4	0.1387	0.466428	0.4873801	0.3386	0.4672876	-+--?+	4359	20	0	564453	2181	0	2201	0.35005091822598083
Hospitalized	ENSG00000130939	UBE4B	1	10032832	Hospitalized.M4.MAF_1.perc	reference	45.7	0.101	0.207096	0.2163954	0.3386	0.111903	-++--+	12124	188	1	588134	8493	5	8693	0.5786818459842212
Hospitalized	ENSG00000115657	ABCB6	2	219209772	Hospitalized.M4.MAF_1.perc	reference	0	0.5427	0.065856	0.0688194	0.3386	0	+++---	12184	375	1	588228	16704	25	17131	0.16766557731034623
Hospitalized	ENSG00000126012	KDM5C	23	53191321	Hospitalized.M4.MAF_1.perc	reference	0	0.8407	-0.1882604	0.1967319	0.3386	0	?-----	10637	10	10	525592	803	454	1741	0.2992278067228322
Susceptibility	ENSG00000104415	CCN4	8	133191039	Susceptibility.M4.MAF_1.perc	reference	0	0.7511	-0.0528376	0.0552173	0.3386	0	-+-+--	26658	361	0	583046	8600	9	8979	0.7226648445075683
Severe	ENSG00000183346	CABCOCO1	10	61662929	Severe.M1.MAF_0.1.perc	reference	23.9	0.2689	1.0361177	1.0829072	0.3387	0.9286878	?-+??-	2113	2	0	560974	177	0	179	0.6944992248498223
Severe	ENSG00000108582	CPD	17	30378927	Severe.M1.MAF_0.1.perc	reference	0	0.9962	-1.0466754	1.0940621	0.3387	0	?--??-	1992	0	0	562650	177	0	177	0.4608396474214161
Susceptibility	ENSG00000169629	RGPD8	2	112368369	Susceptibility.M1.MAF_0.1.perc	reference	0	0.7874	-0.158077	0.165223	0.3387	0	-?-+--	25560	34	0	585338	950	10	1004	0.5865045361424269
Susceptibility	ENSG00000113360	DROSHA	5	31400494	Susceptibility.M1.MAF_0.1.perc	reference	0	0.922	0.3321262	0.3471427	0.3387	0	-?+++-	25935	14	0	574775	201	0	215	0.19816513915385536
Susceptibility	ENSG00000125458	NT5C	17	75130225	Susceptibility.M1.MAF_0.1.perc	reference	6.1	0.3623	-0.2730964	0.2854453	0.3387	0.0445802	-?--?-	24977	21	0	585262	477	0	498	0.874756413378303
Severe	ENSG00000176732	PFN4	2	24114809	Severe.M1.MAF_1.perc	reference	0	0.9995	-1.1596485	1.212193	0.3387	0	?--??-	3166	0	0	561740	114	0	114	0.8880206697247917
Severe	ENSG00000089127	OAS1	12	112905856	Severe.M1.MAF_1.perc	reference	3.1	0.3892	0.5244767	0.5481608	0.3387	0.0626546	-++?+-	4035	5	0	564887	393	1	400	0.7178348334957181
Severe	ENSG00000108582	CPD	17	30378927	Severe.M1.MAF_1.perc	reference	0	0.9962	-1.0466754	1.0940621	0.3387	0	?--??-	1992	0	0	562650	177	0	177	0.4608396474214161
Hospitalized	ENSG00000185614	INKA1	3	49803261	Hospitalized.M1.MAF_1.perc	reference	0	0.6162	0.374335	0.3912511	0.3387	0	?-+-+-	8885	13	0	577295	307	0	320	0.8041963311721697
Hospitalized	ENSG00000204070	SYS1	20	45361937	Hospitalized.M1.MAF_1.perc	reference	0	0.8341	0.7649349	0.79948	0.3387	0	?+-??-	6975	4	0	552127	85	0	89	0.4098014518107552
Susceptibility	ENSG00000113360	DROSHA	5	31400494	Susceptibility.M1.MAF_1.perc	reference	0	0.922	0.3321262	0.3471427	0.3387	0	-?+++-	25935	14	0	574775	201	0	215	0.19816513915385536
Susceptibility	ENSG00000167977	KCTD5	16	2682523	Susceptibility.M1.MAF_1.perc	reference	0	0.7043	-0.4443481	0.4643935	0.3387	0	-?--??	21444	3	0	558021	127	1	132	0.06883097056287031
Severe	ENSG00000164338	UTP15	5	73565443	Severe.M3.MAF_0.1.perc	reference	0	0.9969	-0.3836142	0.4009247	0.3387	0	?---+-	4281	7	0	536187	1274	0	1281	0.12724039341862306
Hospitalized	ENSG00000158859	ADAMTS4	1	161184302	Hospitalized.M3.MAF_0.1.perc	reference	0.3	0.4043	0.2097203	0.2192172	0.3387	0.0019582	?++--+	11687	35	0	580092	1788	1	1825	0.9333444316922621
Susceptibility	ENSG00000101464	PIGU	20	34560542	Susceptibility.M3.MAF_0.1.perc	reference	0	0.9569	0.1677601	0.1753427	0.3387	0	+?+--+	25472	43	0	565590	767	0	810	0.6696160031979832
Severe	ENSG00000163539	CLASP2	3	33496245	Severe.M3.MAF_1.perc	reference	39.7	0.1563	0.4630627	0.4840411	0.3387	0.4186374	?-++++	3809	14	0	567059	2414	1	2430	0.47982226311364584
Severe	ENSG00000165895	ARHGAP42	11	100687288	Severe.M3.MAF_1.perc	reference	50.7	0.08772	0.8421586	0.8802523	0.3387	1.7194624	?-+-+-	3910	7	0	566401	463	0	470	0.8630626481449505
Severe	ENSG00000197728	RPS26	12	56041351	Severe.M3.MAF_1.perc	reference	0	1	-1.0471682	1.094423	0.3387	0	?--?--	2047	0	0	520671	135	1	137	0.8037978023312385
Severe	ENSG00000151748	SAV1	14	50632058	Severe.M3.MAF_1.perc	reference	0	0.9865	-0.5301208	0.5540416	0.3387	0	?--??-	3715	3	0	564498	675	0	678	0.18797705412113724
Severe	ENSG00000165349	SLC7A3	23	70925579	Severe.M3.MAF_1.perc	reference	0	0.9836	-0.6198253	0.6478564	0.3387	0	?--??-	3827	1	0	522695	72	35	143	0.9647473725734591
Susceptibility	ENSG00000168830	HTR1E	6	86937528	Susceptibility.M3.MAF_1.perc	reference	0	0.9685	-0.4384841	0.4583273	0.3387	0	----+?	23152	4	0	564184	122	0	126	0.07799851186654129
Susceptibility	ENSG00000173273	TNKS	8	9555912	Susceptibility.M3.MAF_1.perc	reference	9.7	0.3512	-0.1307396	0.1366391	0.3387	0.0134714	+?--+-	25841	94	1	578186	2280	2	2380	0.5250575999583731
Susceptibility	ENSG00000125505	MBOAT7	19	54173412	Susceptibility.M3.MAF_1.perc	reference	0	0.7332	0.1281309	0.1339363	0.3387	0	+?++-+	26707	69	0	591165	1441	2	1514	0.8888351764323109
Severe	ENSG00000104870	FCGRT	19	49506816	Severe.M4.MAF_0.1.perc	reference	0	0.9101	0.2838926	0.2967424	0.3387	0	?+-?+-	4306	15	0	568417	2175	0	2190	0.7494346608386008
Hospitalized	ENSG00000030066	NUP160	11	47778087	Hospitalized.M4.MAF_0.1.perc	reference	0	0.9604	-0.090398	0.0944867	0.3387	0	?--+--	11603	161	0	581421	9354	4	9523	0.21441301894487239
Hospitalized	ENSG00000167173	C15orf39	15	75195643	Hospitalized.M4.MAF_0.1.perc	reference	0	0.4099	0.122003	0.1275171	0.3387	0	?+-++-	11120	113	0	568014	5032	5	5155	0.30531216006424167
Hospitalized	ENSG00000131653	TRAF7	16	2155698	Hospitalized.M4.MAF_0.1.perc	reference	4.6	0.3806	0.1808366	0.1889998	0.3387	0.0188621	?++---	11773	72	0	582496	3739	1	3813	0.4606538530766865
Hospitalized	ENSG00000105700	KXD1	19	18557762	Hospitalized.M4.MAF_0.1.perc	reference	0	0.9758	0.2161601	0.225958	0.3387	0	?+++?+	9131	29	0	576653	1692	0	1721	0.030331991523534947
Susceptibility	ENSG00000162881	OXER1	2	42762481	Susceptibility.M4.MAF_0.1.perc	reference	0	0.7947	-0.0831693	0.0869354	0.3387	0	----+-	25808	137	0	583947	3393	1	3532	0.7578849623824976
Severe	ENSG00000092847	AGO1	1	35869808	Severe.M4.MAF_1.perc	reference	0	0.9126	-0.2736489	0.2860185	0.3387	0	?-+---	4012	15	0	563709	2269	0	2284	0.7205475219097367
Severe	ENSG00000117410	ATP6V0B	1	43974487	Severe.M4.MAF_1.perc	reference	0	0.7786	-0.264574	0.2765227	0.3387	0	?-+-?+	4026	16	0	563588	2845	2	2865	0.5228110048024993
Severe	ENSG00000173950	XXYLT1	3	195068284	Severe.M4.MAF_1.perc	reference	0	0.4978	-0.1265631	0.1322811	0.3387	0	---+++	4697	72	1	566346	11091	20	11205	0.4881537781960787
Severe	ENSG00000154188	ANGPT1	8	107249482	Severe.M4.MAF_1.perc	reference	0	0.9801	-0.2953599	0.3087338	0.3387	0	------	4767	23	0	567850	2194	1	2219	0.2928987138667708
Hospitalized	ENSG00000170468	RIOX1	14	73490933	Hospitalized.M4.MAF_1.perc	reference	42.3	0.1397	0.2697099	0.281924	0.3387	0.1506666	?-++++	11012	116	1	577340	5787	6	5917	0.9976091730445441
Severe	ENSG00000274749	KRTAP7-1	21	30829039	Severe.M1.MAF_0.1.perc	reference	0	0.9197	1.6309414	1.7049054	0.3388	0	?+-??-	1690	0	0	550414	61	0	61	0.48737033011127906
Susceptibility	ENSG00000151418	ATP6V1G3	1	198523222	Susceptibility.M1.MAF_0.1.perc	reference	0	0.8767	0.3920213	0.40982	0.3388	0	+?+--?	21804	6	0	559530	106	0	112	0.2032056796290081
Susceptibility	ENSG00000165917	RAPSN	11	47437764	Susceptibility.M1.MAF_0.1.perc	reference	0	0.4867	0.2934887	0.3068551	0.3388	0	+?+-??	23163	15	0	572806	291	0	306	0.4782257837772088
Susceptibility	ENSG00000180818	HOXC10	12	53985065	Susceptibility.M1.MAF_0.1.perc	reference	50	0.1118	1.1256815	1.1769251	0.3388	2.5083989	+?+--?	21387	8	0	547754	96	0	104	0.4609476106719592
Severe	ENSG00000133105	RXFP2	13	31739526	Severe.M1.MAF_1.perc	reference	0	0.9999	-0.4707854	0.4921818	0.3388	0	---+--	4727	6	0	568790	725	0	731	0.4830710610981153
Severe	ENSG00000274749	KRTAP7-1	21	30829039	Severe.M1.MAF_1.perc	reference	0	0.9197	1.6309414	1.7049054	0.3388	0	?+-??-	1690	0	0	550414	61	0	61	0.48737033011127906
Hospitalized	ENSG00000273542	H4C12	6	27831174	Hospitalized.M1.MAF_1.perc	reference	0	0.9539	-0.2910788	0.3042987	0.3388	0	?--++-	8928	13	0	565668	299	0	312	0.3823466912370786
Hospitalized	ENSG00000185775	SPATA31A6	9	42183659	Hospitalized.M1.MAF_1.perc	reference	8.9	0.3559	-0.2177955	0.2277012	0.3388	0.0342756	?+----	10442	45	9	581895	1266	112	1553	0.7960119646498571
Susceptibility	ENSG00000151418	ATP6V1G3	1	198523222	Susceptibility.M1.MAF_1.perc	reference	0	0.8767	0.3920213	0.40982	0.3388	0	+?+--?	21804	6	0	559530	106	0	112	0.2032056796290081
Susceptibility	ENSG00000189056	RELN	7	103471381	Susceptibility.M1.MAF_1.perc	reference	23.4	0.2652	0.4274401	0.4468156	0.3388	0.2787008	+?+++-	24843	39	0	577756	647	0	686	0.4245982401312595
Susceptibility	ENSG00000165917	RAPSN	11	47437764	Susceptibility.M1.MAF_1.perc	reference	0	0.4867	0.2934887	0.3068551	0.3388	0	+?+-??	23163	15	0	572806	291	0	306	0.4782257837772088
Susceptibility	ENSG00000180818	HOXC10	12	53985065	Susceptibility.M1.MAF_1.perc	reference	50	0.1118	1.1256815	1.1769251	0.3388	2.5083989	+?+--?	21387	8	0	547754	96	0	104	0.4609476106719592
Severe	ENSG00000157240	FZD1	7	91264433	Severe.M3.MAF_0.1.perc	reference	0	0.864	0.3825806	0.3999939	0.3388	0	+++-?-	4159	10	0	563794	784	0	794	0.015724429842141174
Severe	ENSG00000131068	DEFB118	20	31368601	Severe.M3.MAF_0.1.perc	reference	0	0.756	-0.6756161	0.7063518	0.3388	0	?-+?--	3942	1	0	564092	168	0	169	0.4768985223584527
Hospitalized	ENSG00000169220	RGS14	5	177357924	Hospitalized.M3.MAF_0.1.perc	reference	0	0.7041	-0.2693902	0.281617	0.3388	0	?----+	10621	13	0	581029	1025	0	1038	0.7878380239482502
Hospitalized	ENSG00000122376	SHLD2	10	87094161	Hospitalized.M3.MAF_0.1.perc	reference	35.5	0.1992	0.4929924	0.5153561	0.3388	0.3744919	?++-?-	9688	21	0	565242	1064	0	1085	0.8906425738856812
Hospitalized	ENSG00000132958	TPTE2	13	19422877	Hospitalized.M3.MAF_0.1.perc	reference	0	0.4785	0.1602279	0.1675224	0.3388	0	?+--++	11488	47	0	582323	2995	0	3042	0.7417798117270504
Susceptibility	ENSG00000023041	ZDHHC6	10	112424428	Susceptibility.M3.MAF_0.1.perc	reference	0	0.5014	-0.158526	0.1657383	0.3388	0	-?-+--	26863	39	0	589862	1062	0	1101	0.5361537150143224
Severe	ENSG00000058866	DGKG	3	186105668	Severe.M3.MAF_1.perc	reference	0	0.7289	-0.1775299	0.1855787	0.3388	0	?-++-+	4551	29	0	569730	4887	2	4920	0.30335047571484386
Severe	ENSG00000168003	SLC3A2	11	62856004	Severe.M3.MAF_1.perc	reference	0	0.6566	-0.2101479	0.2196984	0.3388	0	?-++?-	3839	18	0	563860	4787	5	4815	0.2786150323262261
Hospitalized	ENSG00000273542	H4C12	6	27831174	Hospitalized.M3.MAF_1.perc	reference	0	0.9539	-0.2910788	0.3042987	0.3388	0	?--++-	8928	13	0	565668	299	0	312	0.3823466912370786
Hospitalized	ENSG00000124942	AHNAK	11	62433542	Hospitalized.M3.MAF_1.perc	reference	0	0.5512	-0.0991185	0.1036186	0.3388	0	?----+	11858	170	1	571325	5905	1	6079	0.04600825748547144
Hospitalized	ENSG00000170486	KRT72	12	52585589	Hospitalized.M3.MAF_1.perc	reference	0	0.7052	-0.1340128	0.1400917	0.3388	0	?--+-+	12077	75	0	583123	3804	1	3881	0.060467761718126525
Hospitalized	ENSG00000131471	AOC3	17	42851184	Hospitalized.M3.MAF_1.perc	reference	0	0.4871	0.1396134	0.1459581	0.3388	0	?+-++-	11828	75	0	583024	3605	2	3684	0.19393349611467992
Susceptibility	ENSG00000168702	LRP1B	2	140231423	Susceptibility.M3.MAF_1.perc	reference	0	0.7116	-0.0431773	0.0451429	0.3388	0	+?--++	26519	542	1	580629	12605	11	13171	0.6138255846337559
Susceptibility	ENSG00000123505	AMD1	6	110874770	Susceptibility.M3.MAF_1.perc	reference	0	0.6249	0.3114261	0.3256066	0.3388	0	-?+-++	22970	15	0	563987	240	0	255	0.46903039357073734
Susceptibility	ENSG00000186862	PDZD7	10	101007679	Susceptibility.M3.MAF_1.perc	reference	0	0.6972	-0.0936401	0.0978918	0.3388	0	-?--++	27079	120	0	591673	2685	3	2811	0.21543627267528476
Susceptibility	ENSG00000141696	P3H4	17	41801947	Susceptibility.M3.MAF_1.perc	reference	19.3	0.2917	-0.2362755	0.2470311	0.3388	0.0703751	+?----	26548	39	0	586837	1018	0	1057	0.4333545785204749
Severe	ENSG00000092621	PHGDH	1	119648411	Severe.M4.MAF_0.1.perc	reference	0	0.9612	-0.208906	0.2184064	0.3388	0	?----+	4487	24	0	568623	4000	2	4028	0.24039451984447602
Severe	ENSG00000027644	INSRR	1	156840063	Severe.M4.MAF_0.1.perc	reference	0	0.7663	0.1252132	0.1309019	0.3388	0	?++--+	4698	103	0	570368	12988	4	13099	0.9713450743414456
Hospitalized	ENSG00000147118	ZNF182	23	47974851	Hospitalized.M4.MAF_0.1.perc	reference	0	0.8983	-0.2921761	0.3054376	0.3388	0	?---+-	10214	6	2	526365	295	159	623	0.762483130032125
Susceptibility	ENSG00000155827	RNF20	9	101533853	Susceptibility.M4.MAF_0.1.perc	reference	29.3	0.2263	-0.1702535	0.1779964	0.3388	0.0483551	-?+---	27126	186	0	591861	4241	0	4427	0.29510822866447295
Severe	ENSG00000104941	RSPH6A	19	45795713	Severe.M4.MAF_1.perc	reference	0	0.799	0.1021889	0.1068214	0.3388	0	++++--	3746	85	4	178317	3566	8	3675	0.6945015615536742
Hospitalized	ENSG00000196214	ZNF766	19	52269587	Hospitalized.M4.MAF_1.perc	reference	29.6	0.2241	0.220596	0.2306016	0.3388	0.0773983	?-++++	10413	109	0	569163	7357	6	7478	0.9664119692845898
Severe	ENSG00000188761	BCL2L15	1	113876816	Severe.M1.MAF_0.1.perc	reference	0	0.9981	-1.0887419	1.1384239	0.3389	0	?--??-	2040	0	0	549852	142	0	142	0.3550767940079843
Severe	ENSG00000196663	TECPR2	14	102362941	Severe.M1.MAF_0.1.perc	reference	0	0.7317	-0.7848595	0.8207096	0.3389	0	?--+?-	2225	1	0	564452	286	0	287	0.7779182198414395
Hospitalized	ENSG00000159322	ADPGK	15	72751369	Hospitalized.M1.MAF_0.1.perc	reference	0	0.8882	0.5415686	0.5662342	0.3389	0	?+--?-	6952	5	0	561025	374	0	379	0.475455440714302
Susceptibility	ENSG00000116604	MEF2D	1	156463727	Susceptibility.M1.MAF_0.1.perc	reference	0	0.9325	-0.6250837	0.6536585	0.3389	0	-?-???	20985	1	0	546245	64	0	65	0.6028917293596173
Susceptibility	ENSG00000160145	KALRN	3	124080023	Susceptibility.M1.MAF_0.1.perc	reference	0	0.491	0.290202	0.3034727	0.3389	0	-?+--?	22603	14	0	570807	232	0	246	0.22936509465737676
Susceptibility	ENSG00000106459	NRF1	7	129611720	Susceptibility.M1.MAF_0.1.perc	reference	0	0.998	-0.5094345	0.5326425	0.3389	0	-?----	22197	3	0	565331	100	0	103	0.4312091164142704
Susceptibility	ENSG00000100558	PLEK2	14	67386984	Susceptibility.M1.MAF_0.1.perc	reference	19.1	0.2932	0.4576192	0.4784672	0.3389	0.2485287	+?-+--	24670	10	0	574228	211	0	221	0.5596943323556361
Hospitalized	ENSG00000144451	SPAG16	2	213284379	Hospitalized.M1.MAF_1.perc	reference	0	0.631	0.1299007	0.1358407	0.3389	0	?+-++-	11951	81	0	570949	4534	14	4643	0.20558011465873052
Hospitalized	ENSG00000159322	ADPGK	15	72751369	Hospitalized.M1.MAF_1.perc	reference	0	0.8882	0.5415686	0.5662342	0.3389	0	?+--?-	6952	5	0	561025	374	0	379	0.475455440714302
Susceptibility	ENSG00000106459	NRF1	7	129611720	Susceptibility.M1.MAF_1.perc	reference	0	0.998	-0.5094345	0.5326425	0.3389	0	-?----	22197	3	0	565331	100	0	103	0.4312091164142704
Severe	ENSG00000179407	DNAJB8	3	128462439	Severe.M3.MAF_0.1.perc	reference	0	0.9983	-0.4132048	0.4320825	0.3389	0	----?-	4071	4	0	554613	1006	0	1010	0.38664864441348396
Hospitalized	ENSG00000008128	CDK11A	1	1702379	Hospitalized.M3.MAF_0.1.perc	reference	41.8	0.1425	0.3062129	0.320197	0.3389	0.1936159	?-++-+	11907	50	1	582892	2904	99	3154	0.5624355808011259
Hospitalized	ENSG00000175414	ARL10	5	176365487	Hospitalized.M3.MAF_0.1.perc	reference	0	0.7213	0.305218	0.3191481	0.3389	0	?+--+-	11151	19	0	578979	853	1	874	0.48276312261089394
Hospitalized	ENSG00000167981	ZNF597	16	3432414	Hospitalized.M3.MAF_0.1.perc	reference	0	0.8191	0.3567909	0.3730547	0.3389	0	?+--+-	10116	12	0	564771	507	0	519	0.7271373655857518
Susceptibility	ENSG00000188910	GJB3	1	34781214	Susceptibility.M3.MAF_0.1.perc	reference	0	0.9283	-0.1402793	0.1466734	0.3389	0	-?--+-	24623	46	0	577827	1191	0	1237	0.10790732522587085
Susceptibility	ENSG00000171806	METTL18	1	169792529	Susceptibility.M3.MAF_0.1.perc	reference	35.5	0.1844	0.523421	0.5472912	0.3389	0.5120223	+?-++-	24076	26	0	575752	732	0	758	0.6259368277557622
Susceptibility	ENSG00000187950	OVCH1	12	29412474	Susceptibility.M3.MAF_0.1.perc	reference	0	0.624	-0.0939993	0.0982973	0.3389	0	+?----	27293	107	0	591690	2752	2	2863	0.5456746959556943
Severe	ENSG00000116711	PLA2G4A	1	186828949	Severe.M3.MAF_1.perc	reference	80.7	0.001429	2.5263333	2.64151	0.3389	18.1031279	?-+?+-	4044	4	0	567693	587	0	591	0.9518168128386781
Severe	ENSG00000125347	IRF1	5	132440440	Severe.M4.MAF_0.1.perc	reference	57.8	0.06853	0.8703019	0.910008	0.3389	1.7986028	?-+-?+	3541	5	0	560939	1152	0	1157	0.6124475347202603
Severe	ENSG00000184905	TCEAL2	23	102125679	Severe.M4.MAF_0.1.perc	reference	0	0.9965	-0.7137776	0.7463569	0.3389	0	?--??-	3407	1	0	522716	87	43	174	0.5553102454574013
Hospitalized	ENSG00000135740	SLC9A5	16	67237683	Hospitalized.M4.MAF_0.1.perc	reference	0	0.8529	0.1285701	0.1344397	0.3389	0	?++-++	11841	84	0	582622	4865	2	4953	0.42080994759893564
Severe	ENSG00000164951	PDP1	8	93857807	Severe.M1.MAF_0.1.perc	reference	0	1	-0.9548291	0.9986713	0.339	0	?--??-	3141	0	0	549456	98	0	98	0.8012028883057484
Severe	ENSG00000079462	PAFAH1B3	19	42297033	Severe.M1.MAF_0.1.perc	reference	0	0.9978	-0.8306831	0.8688001	0.339	0	?--??-	3453	2	0	543708	165	0	167	0.3502732036561551
Hospitalized	ENSG00000106299	WASL	7	123681943	Hospitalized.M1.MAF_0.1.perc	reference	0	1	-1.0193173	1.0660611	0.339	0	?---?-	6639	1	0	550029	109	0	110	0.9149924590557771
Hospitalized	ENSG00000100433	KCNK10	14	88180103	Hospitalized.M1.MAF_0.1.perc	reference	0	0.7435	0.6493261	0.6791607	0.339	0	?+-++-	7436	5	0	564241	164	0	169	0.37577687052033315
Susceptibility	ENSG00000188846	RPL14	3	40457292	Susceptibility.M1.MAF_0.1.perc	reference	0	0.7604	0.6336399	0.6626597	0.339	0	-?+-??	21839	2	0	525929	34	0	36	0.48834343134382097
Susceptibility	ENSG00000068745	IP6K2	3	48688003	Susceptibility.M1.MAF_0.1.perc	reference	0	0.7684	0.2384569	0.2493781	0.339	0	+?+---	21983	21	0	561913	395	0	416	0.13744052107117458
Susceptibility	ENSG00000127588	GNG13	16	798041	Susceptibility.M1.MAF_0.1.perc	reference	0	0.9166	-0.3457538	0.3615897	0.339	0	??--?-	22786	6	0	561461	200	0	206	0.28194095159330856
Severe	ENSG00000164951	PDP1	8	93857807	Severe.M1.MAF_1.perc	reference	0	1	-0.9548291	0.9986713	0.339	0	?--??-	3141	0	0	549456	98	0	98	0.8012028883057484
Severe	ENSG00000079462	PAFAH1B3	19	42297033	Severe.M1.MAF_1.perc	reference	0	0.9978	-0.8306831	0.8688001	0.339	0	?--??-	3453	2	0	543708	165	0	167	0.3502732036561551
Hospitalized	ENSG00000106299	WASL	7	123681943	Hospitalized.M1.MAF_1.perc	reference	0	1	-1.0193173	1.0660611	0.339	0	?---?-	6639	1	0	550029	109	0	110	0.9149924590557771
Hospitalized	ENSG00000130956	HABP4	9	96450169	Hospitalized.M1.MAF_1.perc	reference	0	0.7192	0.753701	0.7882399	0.339	0	?+--?+	5877	2	0	572271	114	0	116	0.25554261770545295
Susceptibility	ENSG00000188846	RPL14	3	40457292	Susceptibility.M1.MAF_1.perc	reference	0	0.7604	0.6336399	0.6626597	0.339	0	-?+-??	21839	2	0	525929	34	0	36	0.48834343134382097
Susceptibility	ENSG00000124610	H1-1	6	26017032	Susceptibility.M1.MAF_1.perc	reference	49.8	0.09266	0.6660271	0.6966271	0.339	1.0288109	+?-+-+	23976	16	0	575089	394	0	410	0.894760875144949
Severe	ENSG00000143318	CASQ1	1	160190575	Severe.M3.MAF_0.1.perc	reference	78.9	0.002586	1.0639835	1.112878	0.339	3.0894241	?-+?-+	4420	8	0	569027	1685	1	1695	0.9976035088264914
Hospitalized	ENSG00000163378	EOGT	3	68975217	Hospitalized.M3.MAF_0.1.perc	reference	0	0.8788	-0.2140065	0.2238366	0.339	0	?--+--	9892	23	0	581256	1531	2	1558	0.5347163632516834
Hospitalized	ENSG00000099937	SERPIND1	22	20774113	Hospitalized.M3.MAF_0.1.perc	reference	0	0.9113	0.2132059	0.2230077	0.339	0	?++-?-	10098	32	0	563346	1632	1	1666	0.8375433743112537
Susceptibility	ENSG00000071246	VASH1	14	76761468	Susceptibility.M3.MAF_0.1.perc	reference	0	0.8312	0.1841364	0.1925819	0.339	0	-?++--	25095	34	0	577504	589	0	623	0.7791151541886018
Severe	ENSG00000129465	RIPK3	14	24336025	Severe.M3.MAF_1.perc	reference	41.3	0.1459	0.4575405	0.4784844	0.339	0.4194246	?--+++	4675	45	1	570235	3182	2	3233	0.4230251976788547
Hospitalized	ENSG00000027644	INSRR	1	156840063	Hospitalized.M3.MAF_1.perc	reference	0	0.8668	-0.0897099	0.0938164	0.339	0	?--+--	12124	177	0	583311	8995	4	9180	0.9402743548917467
Hospitalized	ENSG00000183607	GKN2	2	68945232	Hospitalized.M3.MAF_1.perc	reference	0	0.9529	0.3053488	0.3193378	0.339	0	?++---	8535	15	0	567277	861	0	876	0.147190794749263
Hospitalized	ENSG00000135269	TES	7	116210506	Hospitalized.M3.MAF_1.perc	reference	0	0.5066	-0.2337055	0.2444202	0.339	0	?-----	10560	20	0	579616	1327	2	1351	0.487170870698649
Susceptibility	ENSG00000132677	RHBG	1	156369211	Susceptibility.M3.MAF_1.perc	reference	0	0.8909	0.1327521	0.138847	0.339	0	--+--+	27970	100	0	595990	884	1	986	0.16347267923697706
Susceptibility	ENSG00000171714	ANO5	11	21799934	Susceptibility.M3.MAF_1.perc	reference	0	0.4208	0.0633324	0.0662422	0.339	0	+?+-++	27126	288	0	591861	6049	6	6349	0.7591136019209531
Severe	ENSG00000091972	CD200	3	112332347	Severe.M4.MAF_0.1.perc	reference	0	0.8993	-0.4087678	0.4274937	0.339	0	?-+?--	3643	2	0	561893	1049	1	1053	0.1421402905857214
Severe	ENSG00000105829	BET1	7	93962762	Severe.M4.MAF_0.1.perc	reference	0	0.4336	0.3823902	0.3999575	0.339	0	?++-?-	4134	8	0	566025	1017	0	1025	0.9359425018940314
Severe	ENSG00000128590	DNAJB9	7	108569867	Severe.M4.MAF_0.1.perc	reference	0	0.9941	0.2574916	0.2693133	0.339	0	-+++--	4460	11	0	567442	1279	0	1290	0.7125854532440397
Severe	ENSG00000156395	SORCS3	10	104641290	Severe.M4.MAF_0.1.perc	reference	0	0.9442	0.1470832	0.1538404	0.339	0	+++---	4845	54	0	570450	7266	4	7328	0.9078867391807268
Severe	ENSG00000261308	FIGNL2	12	51817899	Severe.M4.MAF_0.1.perc	reference	0	0.4147	0.2896703	0.3029876	0.339	0	-++-??	2596	22	0	45852	388	0	410	0.5806537870623656
Susceptibility	ENSG00000124827	GCM2	6	10873223	Susceptibility.M4.MAF_0.1.perc	reference	38.6	0.164	-0.2511604	0.262665	0.339	0.1214345	-?+--+	26088	73	0	586252	1676	0	1749	0.9460514035017737
Susceptibility	ENSG00000079387	SENP1	12	48042897	Susceptibility.M4.MAF_0.1.perc	reference	0	0.7341	-0.102667	0.1073794	0.339	0	-?----	26240	94	0	588367	2217	2	2315	0.2795430782275651
Susceptibility	ENSG00000080986	NDC80	18	2571557	Susceptibility.M4.MAF_0.1.perc	reference	43.8	0.1297	-0.270173	0.2825381	0.339	0.1556536	-?+---	26485	126	0	589599	2690	2	2820	0.9331462480935158
Severe	ENSG00000146223	RPL7L1	6	42879616	Severe.M4.MAF_1.perc	reference	0	0.7872	0.2084943	0.2180718	0.339	0	++---+	4588	50	0	566023	2718	0	2768	0.8817660488489556
Hospitalized	ENSG00000117400	MPL	1	43337818	Hospitalized.M4.MAF_1.perc	reference	0	0.8809	0.1094283	0.1144444	0.339	0	++-+++	12184	136	0	588228	6426	5	6572	0.20707715453889797
Hospitalized	ENSG00000170365	SMAD1	4	145481194	Hospitalized.M4.MAF_1.perc	reference	0	0.9995	0.1888648	0.1975263	0.339	0	?+++++	10001	45	0	565594	2137	1	2184	0.44190974510033815
Hospitalized	ENSG00000184933	OR6A2	11	6791736	Hospitalized.M4.MAF_1.perc	reference	0	0.858	0.092239	0.0964619	0.339	0	?+--++	12094	154	0	571517	8598	9	8770	0.9301100847522243
Susceptibility	ENSG00000141933	TPGS1	19	507497	Susceptibility.M4.MAF_1.perc	reference	0	0.4751	0.0547221	0.0572264	0.339	0	+?++++	24161	348	1	574435	8344	16	8726	0.28921251389941827
Severe	ENSG00000181963	OR52K2	11	4449295	Severe.M1.MAF_0.1.perc	reference	0	0.4484	0.7484739	0.7829961	0.3391	0	?++??-	3464	3	0	561450	222	0	225	0.6983599696661572
Severe	ENSG00000186648	CARMIL3	14	24052009	Severe.M1.MAF_0.1.perc	reference	0	0.9925	-0.4378605	0.4580637	0.3391	0	?--+--	4407	6	0	569163	1074	0	1080	0.17956542736987188
Severe	ENSG00000197299	BLM	15	90717346	Severe.M1.MAF_0.1.perc	reference	0	0.9496	-0.3524651	0.3686812	0.3391	0	?-----	3793	6	0	565906	1302	0	1308	0.7802939869115508
Hospitalized	ENSG00000243910	TUBA4B	2	219253243	Hospitalized.M1.MAF_0.1.perc	reference	3.3	0.3555	-1.0823246	1.1322971	0.3391	0.1300626	?+--??	6864	2	0	394637	7	0	9	0.7925630979880951
Hospitalized	ENSG00000008735	MAPK8IP2	22	50600793	Hospitalized.M1.MAF_0.1.perc	reference	0	1	-1.0490563	1.097378	0.3391	0	?-????	5157	0	0	499833	105	0	105	0.9856206755274017
Susceptibility	ENSG00000189056	RELN	7	103471381	Susceptibility.M1.MAF_0.1.perc	reference	23.4	0.2652	0.4272884	0.4469472	0.3391	0.278815	+?+++-	24843	38	0	577756	647	0	685	0.4245982401312595
Susceptibility	ENSG00000165996	HACD1	10	17589032	Susceptibility.M1.MAF_0.1.perc	reference	0	0.6784	-0.403549	0.4221036	0.3391	0	-?--??	22317	4	0	568903	134	0	138	0.6256788232060388
Susceptibility	ENSG00000182870	GALNT9	12	132196372	Susceptibility.M1.MAF_0.1.perc	reference	0	0.7388	-0.3093808	0.3236438	0.3391	0	+?---+	25030	9	0	588392	229	0	238	0.728223605896514
Hospitalized	ENSG00000165495	PKNOX2	11	125164687	Hospitalized.M1.MAF_1.perc	reference	0	0.9521	1.4144664	1.4797882	0.3391	0	?+--?-	6931	4	0	542162	43	0	47	0.36127424989849816
Hospitalized	ENSG00000140297	GCNT3	15	59594875	Hospitalized.M1.MAF_1.perc	reference	0	0.7299	0.1287818	0.1347283	0.3391	0	?+-?+-	10144	82	0	567296	4730	5	4822	0.5215149314787418
Hospitalized	ENSG00000008735	MAPK8IP2	22	50600793	Hospitalized.M1.MAF_1.perc	reference	0	1	-1.0490563	1.097378	0.3391	0	?-????	5157	0	0	499833	105	0	105	0.9856206755274017
Susceptibility	ENSG00000182870	GALNT9	12	132196372	Susceptibility.M1.MAF_1.perc	reference	0	0.7388	-0.3093808	0.3236438	0.3391	0	+?---+	25030	9	0	588392	229	0	238	0.728223605896514
Severe	ENSG00000149646	CNBD2	20	35954564	Severe.M3.MAF_0.1.perc	reference	0	0.6575	-0.2854673	0.2986315	0.3391	0	?----+	4505	12	0	568979	1918	1	1932	0.8409867007489564
Hospitalized	ENSG00000173960	UBXN2A	2	23927285	Hospitalized.M3.MAF_0.1.perc	reference	40.7	0.1497	0.7903387	0.8267814	0.3391	1.3027514	?--++-	9599	8	0	568784	301	0	309	0.7124095481325401
Susceptibility	ENSG00000134014	ELP3	8	28089673	Susceptibility.M3.MAF_0.1.perc	reference	10.5	0.3463	0.2144497	0.224314	0.3391	0.0500386	+?++-+	25606	90	0	588377	1871	0	1961	0.5011661411483628
Severe	ENSG00000126107	HECTD3	1	45002540	Severe.M3.MAF_1.perc	reference	0	0.7307	-0.2584433	0.2703414	0.3391	0	?-+--+	4614	13	0	570068	2246	0	2259	0.31279760453226557
Susceptibility	ENSG00000170271	FAXDC2	5	154818492	Susceptibility.M3.MAF_1.perc	reference	19.4	0.2912	0.1428946	0.149471	0.3391	0.0266141	+?++++	25915	159	0	590482	3231	3	3396	0.39230078781952754
Susceptibility	ENSG00000148481	MINDY3	10	15778170	Susceptibility.M3.MAF_1.perc	reference	0	0.4501	-0.2026532	0.2120063	0.3391	0	+?--+-	25576	25	0	585186	515	0	540	0.6741776182966591
Severe	ENSG00000163026	WDCP	2	24029347	Severe.M4.MAF_0.1.perc	reference	0	0.8652	-0.272068	0.2845952	0.3391	0	?---?-	4361	11	0	565842	2471	4	2490	0.032868014371829526
Severe	ENSG00000160917	CPSF4	7	99438922	Severe.M4.MAF_0.1.perc	reference	0	0.9058	-0.4174946	0.4367334	0.3391	0	?-+??-	3671	9	0	560969	1196	0	1205	0.6757609611565576
Hospitalized	ENSG00000123473	STIL	1	47250139	Hospitalized.M4.MAF_0.1.perc	reference	47.5	0.08987	0.3622939	0.3789625	0.3391	0.3205332	--+++-	11978	84	0	587847	4308	0	4392	0.7527181108719441
Hospitalized	ENSG00000127415	IDUA	4	986997	Hospitalized.M4.MAF_0.1.perc	reference	0	0.7342	-0.1150475	0.1203438	0.3391	0	?----+	11926	92	0	580752	5811	1	5905	0.46146951549943227
Hospitalized	ENSG00000148832	PAOX	10	133379261	Hospitalized.M4.MAF_0.1.perc	reference	13.8	0.3261	0.2265319	0.2369821	0.3391	0.0537592	?-+--+	11595	65	0	580237	3317	3	3388	0.029498007111802373
Susceptibility	ENSG00000203989	RHOXF2B	23	120072264	Susceptibility.M4.MAF_0.1.perc	reference	0	0.9508	-0.3689827	0.38597	0.3391	0	??--??	18695	2	1	479379	71	29	133	0.9201948348342535
Severe	ENSG00000142875	PRKACB	1	84078062	Severe.M4.MAF_1.perc	reference	0	0.9499	-0.3698241	0.3868393	0.3391	0	?--?--	4007	6	0	564299	1949	3	1961	0.9239772033528152
Severe	ENSG00000136709	WDR33	2	127701027	Severe.M4.MAF_1.perc	reference	0	0.9976	-0.1330278	0.1391666	0.3391	0	-----+	4851	70	0	568154	8896	4	8974	0.7825417384663373
Hospitalized	ENSG00000198758	EPS8L3	1	109750080	Hospitalized.M4.MAF_1.perc	reference	0	0.6049	-0.081181	0.0849195	0.3391	0	?---+-	12124	196	0	583311	11787	24	12031	0.8390658248907434
Hospitalized	ENSG00000221836	OR2A5	7	144048948	Hospitalized.M4.MAF_1.perc	reference	0	0.4775	-0.1618051	0.1692715	0.3391	0	+----+	11995	50	0	576243	2495	3	2551	0.6972463476188255
Hospitalized	ENSG00000213930	GALT	9	34638133	Hospitalized.M4.MAF_1.perc	reference	46.4	0.1131	-0.3287986	0.3439761	0.3391	0.239769	?+----	11987	118	0	583217	7144	2	7266	0.6830814080945883
Susceptibility	ENSG00000132164	SLC6A11	3	10816201	Susceptibility.M4.MAF_1.perc	reference	56.2	0.04365	-0.1759287	0.1840219	0.3391	0.0894658	-++-+-	27537	202	2	594561	4358	5	4574	0.49497667486079894
Susceptibility	ENSG00000165526	RPUSD4	11	126202096	Susceptibility.M4.MAF_1.perc	reference	18.1	0.2991	0.0972742	0.1017556	0.3391	0.012057	+?+-++	27126	376	0	591861	8211	1	8589	0.16981426844154326
Susceptibility	ENSG00000100138	SNU13	22	41673933	Susceptibility.M4.MAF_1.perc	reference	0	0.9786	-0.2975646	0.3112912	0.3391	0	-?--?-	22111	8	0	565541	294	0	302	0.49779512422674144
Severe	ENSG00000151364	KCTD14	11	78015715	Severe.M1.MAF_0.1.perc	reference	0	0.8206	0.7539554	0.7888947	0.3392	0	?++??-	3648	3	0	561208	237	0	240	0.5937971356972359
Severe	ENSG00000131042	LILRB2	19	54273812	Severe.M1.MAF_0.1.perc	reference	0	0.7168	-0.6641815	0.6949849	0.3392	0	?-+?--	2628	0	0	564519	366	0	366	0.5624349423339503
Hospitalized	ENSG00000165495	PKNOX2	11	125164687	Hospitalized.M1.MAF_0.1.perc	reference	0	0.9516	1.4155699	1.481227	0.3392	0	?+--?-	6927	3	0	542158	43	0	46	0.36127424989849816
Hospitalized	ENSG00000185252	ZNF74	22	20394115	Hospitalized.M1.MAF_0.1.perc	reference	14.5	0.3194	-0.6880866	0.7198855	0.3392	0.4667907	?-+-?-	7966	2	0	569892	698	0	700	0.04835494725038452
Susceptibility	ENSG00000134255	CEPT1	1	111139627	Susceptibility.M1.MAF_0.1.perc	reference	0	1	0.9552805	0.9994546	0.3392	0	??+???	19646	2	0	529919	29	0	31	0.8479080549030285
Susceptibility	ENSG00000164236	ANKRD33B	5	10564070	Susceptibility.M1.MAF_0.1.perc	reference	0	0.9938	-0.7040483	0.7366842	0.3392	0	-?--?-	17892	1	0	455308	46	0	47	0.2633397697842627
Susceptibility	ENSG00000198353	HOXC4	12	54016931	Susceptibility.M1.MAF_0.1.perc	reference	0	0.6208	0.5022329	0.5254547	0.3392	0	-?+-??	22406	6	0	557524	98	0	104	0.24928538825838908
Susceptibility	ENSG00000087299	L2HGDH	14	50237563	Susceptibility.M1.MAF_0.1.perc	reference	0	0.9719	-0.3195519	0.3343742	0.3392	0	-?----	24696	8	0	585402	243	0	251	0.9640139503177387
Hospitalized	ENSG00000187118	CMC1	3	28241584	Hospitalized.M1.MAF_1.perc	reference	0	0.9841	-0.6206205	0.6493492	0.3392	0	?--??-	7648	2	0	559568	164	0	166	0.8769946746796423
Hospitalized	ENSG00000145833	DDX46	5	134758771	Hospitalized.M1.MAF_1.perc	reference	0	0.9999	-1.0825715	1.1326948	0.3392	0	?--??-	6596	2	0	517524	40	0	42	0.1421783467740917
Hospitalized	ENSG00000185252	ZNF74	22	20394115	Hospitalized.M1.MAF_1.perc	reference	14.5	0.3194	-0.6880866	0.7198855	0.3392	0.4667907	?-+-?-	7966	2	0	569892	698	0	700	0.04835494725038452
Susceptibility	ENSG00000134255	CEPT1	1	111139627	Susceptibility.M1.MAF_1.perc	reference	0	1	0.9552805	0.9994546	0.3392	0	??+???	19646	2	0	529919	29	0	31	0.8479080549030285
Susceptibility	ENSG00000164236	ANKRD33B	5	10564070	Susceptibility.M1.MAF_1.perc	reference	0	0.9938	-0.7040483	0.7366842	0.3392	0	-?--?-	17892	1	0	455308	46	0	47	0.2633397697842627
Susceptibility	ENSG00000198353	HOXC4	12	54016931	Susceptibility.M1.MAF_1.perc	reference	0	0.6208	0.5022329	0.5254547	0.3392	0	-?+-??	22406	6	0	557524	98	0	104	0.24928538825838908
Susceptibility	ENSG00000151006	PRSS53	16	31083425	Susceptibility.M1.MAF_1.perc	reference	0	0.6487	-0.1566867	0.1639343	0.3392	0	-?---+	24470	39	0	589310	948	0	987	0.3805057588824455
Severe	ENSG00000214050	FBXO16	8	28348287	Severe.M3.MAF_0.1.perc	reference	0	0.9847	-0.5512363	0.5767881	0.3392	0	?-----	3767	3	0	566268	426	0	429	0.25682533995333395
Hospitalized	ENSG00000183778	B3GALT5	21	39556442	Hospitalized.M3.MAF_0.1.perc	reference	0	0.5469	-0.355565	0.3720406	0.3392	0	?-+-?+	9790	10	0	564293	534	0	544	0.45654437316820373
Susceptibility	ENSG00000122042	UBL3	13	29764371	Susceptibility.M3.MAF_0.1.perc	reference	0	0.9763	-0.361945	0.3787166	0.3392	0	-?--?-	22993	5	0	558987	202	0	207	0.5207808077278492
Susceptibility	ENSG00000167723	TRPV3	17	3510502	Susceptibility.M3.MAF_0.1.perc	reference	0	0.6164	0.0932606	0.0975742	0.3392	0	+?++++	27126	133	1	591861	2640	1	2777	0.5470416857425602
Hospitalized	ENSG00000159784	FAM131B	7	143353400	Hospitalized.M3.MAF_1.perc	reference	0	0.97	-0.3381772	0.3538307	0.3392	0	?-+-?-	7938	9	0	575267	794	0	803	0.9108037183511477
Hospitalized	ENSG00000081923	ATP8B1	18	57646426	Hospitalized.M3.MAF_1.perc	reference	0	0.8073	0.1846427	0.1932015	0.3392	0	?+--++	10583	39	0	569098	2271	2	2314	0.44784983553416025
Susceptibility	ENSG00000122042	UBL3	13	29764371	Susceptibility.M3.MAF_1.perc	reference	0	0.9763	-0.361945	0.3787166	0.3392	0	-?--?-	22993	5	0	558987	202	0	207	0.5207808077278492
Severe	ENSG00000180354	MTURN	7	30134986	Severe.M4.MAF_0.1.perc	reference	0	0.7223	0.4368055	0.457058	0.3392	0	?++?+-	3841	6	0	562814	931	1	939	0.5852289761155907
Severe	ENSG00000170484	KRT74	12	52565782	Severe.M4.MAF_0.1.perc	reference	0	0.8477	-0.2186151	0.2287306	0.3392	0	--++--	4883	21	0	570490	4260	0	4281	0.5385644358853534
Hospitalized	ENSG00000117148	ACTL8	1	17755333	Hospitalized.M4.MAF_0.1.perc	reference	0	0.9948	-0.2160016	0.2260055	0.3392	0	?---?-	10372	27	0	564278	1704	0	1731	0.4703933403971886
Hospitalized	ENSG00000151665	PIGF	2	46580937	Hospitalized.M4.MAF_0.1.perc	reference	52	0.07994	0.5232726	0.5475473	0.3392	0.6378863	?-+-++	11262	21	0	579607	1309	0	1330	0.9001962860496173
Hospitalized	ENSG00000186105	LRRC70	5	62578819	Hospitalized.M4.MAF_0.1.perc	reference	0	0.682	-0.157345	0.1646365	0.3392	0	?-----	11653	53	0	583030	2942	1	2997	0.8569298829788536
Susceptibility	ENSG00000197128	ZNF772	19	57466663	Susceptibility.M4.MAF_0.1.perc	reference	0	0.8062	0.1053818	0.1102725	0.3392	0	-?++--	26442	101	0	587584	2174	1	2277	0.6181798758520876
Severe	ENSG00000138686	BBS7	4	121824329	Severe.M4.MAF_1.perc	reference	0	0.9886	-0.1603282	0.1677622	0.3392	0	?----+	4698	42	0	570368	7020	2	7066	0.3022446661404081
Severe	ENSG00000189375	TBC1D28	17	18634247	Severe.M4.MAF_1.perc	reference	0	0.9553	-0.2242913	0.2346946	0.3392	0	+-+---	4399	28	0	566891	5390	4	5426	0.7217293820703996
Hospitalized	ENSG00000080298	RFX3	9	3218297	Hospitalized.M4.MAF_1.perc	reference	0	0.8785	0.1098984	0.1149898	0.3392	0	?+-++-	11312	107	0	578489	6915	12	7046	0.33922335614801324
Hospitalized	ENSG00000257704	INAFM1	19	47274885	Hospitalized.M4.MAF_1.perc	reference	0	0.8389	0.1663405	0.1740277	0.3392	0	?+++?+	10560	55	0	566846	2473	4	2536	0.18511565113941855
Susceptibility	ENSG00000185052	SLC24A3	20	19212642	Susceptibility.M4.MAF_1.perc	reference	53.9	0.06996	0.1360719	0.1423735	0.3392	0.043835	+?---+	27126	556	3	591861	13387	26	14001	0.8248607937686889
Susceptibility	ENSG00000128340	RAC2	22	37225270	Susceptibility.M4.MAF_1.perc	reference	0	0.6713	0.2000116	0.2092518	0.3392	0	+?+--+	26495	33	0	590410	631	1	666	0.387845826313018
Severe	ENSG00000104341	LAPTM4B	8	97775057	Severe.M1.MAF_0.1.perc	reference	0	0.9981	-0.4431362	0.4637921	0.3393	0	?--?--	3947	5	0	565323	937	0	942	0.6172172141995244
Hospitalized	ENSG00000182329	KIAA2012	2	202073255	Hospitalized.M1.MAF_0.1.perc	reference	0	0.4224	0.2192569	0.2294497	0.3393	0	?++-?+	10636	31	0	576585	1581	0	1612	0.4191018554633735
Hospitalized	ENSG00000114491	UMPS	3	124730433	Hospitalized.M1.MAF_0.1.perc	reference	0	0.9288	-0.6192908	0.6480983	0.3393	0	?--?-?	6733	1	0	555192	219	0	220	0.8113051443265372
Hospitalized	ENSG00000165120	SSMEM1	7	130206344	Hospitalized.M1.MAF_0.1.perc	reference	0	0.9186	-0.364037	0.3809393	0.3393	0	?---?-	7193	5	0	576643	543	0	548	0.22173312776561657
Hospitalized	ENSG00000062524	LTK	15	41503637	Hospitalized.M1.MAF_0.1.perc	reference	0	0.8506	-0.2254346	0.2359034	0.3393	0	?-++-+	12074	23	0	583111	1464	1	1489	0.9163855012789549
Susceptibility	ENSG00000133742	CA1	8	85327608	Susceptibility.M1.MAF_0.1.perc	reference	0	0.9588	-0.3977208	0.4162385	0.3393	0	-?-+--	23068	4	0	576150	157	0	161	0.6831998448516672
Susceptibility	ENSG00000183747	ACSM2A	16	20451461	Susceptibility.M1.MAF_0.1.perc	reference	36.7	0.1767	-0.3212411	0.3361611	0.3393	0.2064377	-?+-+-	25813	81	0	591125	1659	2	1744	0.5424406418904331
Hospitalized	ENSG00000114491	UMPS	3	124730433	Hospitalized.M1.MAF_1.perc	reference	0	0.9288	-0.6192908	0.6480983	0.3393	0	?--?-?	6733	1	0	555192	219	0	220	0.8113051443265372
Hospitalized	ENSG00000138780	GSTCD	4	105708778	Hospitalized.M1.MAF_1.perc	reference	32.4	0.2176	0.779908	0.8161893	0.3393	0.9276634	?-++?-	9390	10	0	567819	246	0	256	0.78974802463086
Hospitalized	ENSG00000183454	GRIN2A	16	9753404	Hospitalized.M1.MAF_1.perc	reference	0	0.9476	1.4354324	1.5022861	0.3393	0	?+?+?-	5736	7	0	539747	52	0	59	0.5450180787969496
Susceptibility	ENSG00000136068	FLNB	3	58008400	Susceptibility.M1.MAF_1.perc	reference	0	0.9758	0.1493491	0.1562861	0.3393	0	+?++--	25653	60	0	590019	1014	1	1076	0.7768560356099032
Susceptibility	ENSG00000197859	ADAMTSL2	9	133532164	Susceptibility.M1.MAF_1.perc	reference	0	0.7018	0.2472625	0.2587682	0.3393	0	-?++--	23442	22	0	585805	355	0	377	0.8714657176410048
Severe	ENSG00000082497	SERTAD4	1	210232796	Severe.M3.MAF_0.1.perc	reference	0	0.9073	0.4404472	0.460981	0.3393	0	?++?--	3936	6	0	566386	592	0	598	0.7866141984301092
Severe	ENSG00000137492	THAP12	11	76349956	Severe.M3.MAF_0.1.perc	reference	0	0.9765	-0.5002269	0.5234521	0.3393	0	?--??-	2236	2	0	549141	801	0	803	0.5514503298041694
Hospitalized	ENSG00000196220	SRGAP3	3	8980591	Hospitalized.M3.MAF_0.1.perc	reference	0	0.6572	-0.1650956	0.1727716	0.3393	0	?--+--	10466	36	0	565993	2964	1	3002	0.3383099921061662
Hospitalized	ENSG00000014257	ACP3	3	132317369	Hospitalized.M3.MAF_0.1.perc	reference	0	0.9086	-0.2578577	0.2698375	0.3393	0	?-----	10490	18	0	579639	1080	0	1098	0.5306975769671983
Hospitalized	ENSG00000185056	C5orf47	5	173973779	Hospitalized.M3.MAF_0.1.perc	reference	13.8	0.326	0.5728646	0.5994949	0.3393	0.3920544	?+---+	8729	15	0	563373	846	0	861	0.20834397808911964
Susceptibility	ENSG00000113532	ST8SIA4	5	100806933	Susceptibility.M3.MAF_0.1.perc	reference	0	0.6482	0.2579662	0.2699781	0.3393	0	+?+--?	23438	20	0	557960	338	0	358	0.4230812571075862
Susceptibility	ENSG00000112110	MRPL18	6	159789812	Susceptibility.M3.MAF_0.1.perc	reference	0	0.9526	-0.2089727	0.2187119	0.3393	0	+?-+--	23347	18	0	575111	570	0	588	0.46837863341946295
Severe	ENSG00000142621	FHAD1	1	15247272	Severe.M3.MAF_1.perc	reference	0	0.9506	-0.1540392	0.1611937	0.3393	0	?-+---	4332	57	0	566815	6908	11	6987	0.23578878321433364
Severe	ENSG00000162236	STX5	11	62806860	Severe.M3.MAF_1.perc	reference	0	0.6188	-0.2041255	0.2136395	0.3393	0	--+---	4819	32	0	570315	6296	14	6356	0.8564213200686075
Severe	ENSG00000160218	TRAPPC10	21	44012309	Severe.M3.MAF_1.perc	reference	0	0.9238	-0.2028405	0.2122961	0.3393	0	+--+--	4814	22	0	569968	4774	7	4810	0.04889927983439736
Severe	ENSG00000156313	RPGR	23	38269163	Severe.M3.MAF_1.perc	reference	0	0.8146	-0.3302835	0.3456539	0.3393	0	?-+?--	4077	8	3	525955	293	139	585	0.25140755285540867
Susceptibility	ENSG00000196427	NBPF4	1	108223341	Susceptibility.M3.MAF_1.perc	reference	0	0.986	0.1558637	0.163104	0.3393	0	+?+---	23754	56	0	573779	885	14	969	0.5270020524239241
Susceptibility	ENSG00000113532	ST8SIA4	5	100806933	Susceptibility.M3.MAF_1.perc	reference	0	0.6482	0.2579662	0.2699781	0.3393	0	+?+--?	23438	20	0	557960	338	0	358	0.4230812571075862
Susceptibility	ENSG00000006611	USH1C	11	17493895	Susceptibility.M3.MAF_1.perc	reference	35.9	0.1822	-0.1177718	0.1232409	0.3393	0.0255851	-?+-+-	27030	374	0	591481	8524	7	8912	0.4746618765724654
Severe	ENSG00000188389	PDCD1	2	241849884	Severe.M4.MAF_0.1.perc	reference	51.3	0.08413	0.8771221	0.917839	0.3393	1.8556866	?--+++	3566	8	0	562978	856	0	864	0.4843579903474385
Severe	ENSG00000112304	ACOT13	6	24667035	Severe.M4.MAF_0.1.perc	reference	31.4	0.2122	0.6584	0.6890452	0.3393	0.6658422	--+-?-	4476	8	0	567921	1174	1	1184	0.09597726125808084
Hospitalized	ENSG00000180182	MED14	23	40648305	Hospitalized.M4.MAF_0.1.perc	reference	14.7	0.3197	-0.2929333	0.3065474	0.3393	0.1036689	-----+	9921	14	7	530944	703	346	1423	0.7474189929844528
Susceptibility	ENSG00000053371	AKR7A2	1	19303965	Susceptibility.M4.MAF_0.1.perc	reference	41.3	0.1461	0.2146125	0.2245999	0.3393	0.0937321	-?-+-+	26454	161	0	589475	3645	1	3808	0.7684374091639783
Susceptibility	ENSG00000116473	RAP1A	1	111542218	Susceptibility.M4.MAF_0.1.perc	reference	40.7	0.1497	0.4884932	0.5111916	0.3393	0.4980942	+?--++	24242	29	0	586764	670	0	699	0.36374851792210267
Susceptibility	ENSG00000198453	ZNF568	19	36916329	Susceptibility.M4.MAF_0.1.perc	reference	0	0.6567	-0.058689	0.0614241	0.3393	0	-?-+-+	27119	283	0	591853	7170	3	7459	0.41134015927576784
Severe	ENSG00000133121	STARD13	13	33103137	Severe.M4.MAF_1.perc	reference	35.7	0.1687	0.216886	0.2269806	0.3393	0.0975382	--++-+	4971	132	0	570694	17078	11	17232	0.09925669151143682
Severe	ENSG00000183060	LYSMD4	15	99715697	Severe.M4.MAF_1.perc	reference	0	0.8091	0.2165341	0.2266253	0.3393	0	?++---	4632	36	0	569012	4004	3	4046	0.0028473449023914224
Susceptibility	ENSG00000148584	A1CF	10	50799409	Susceptibility.M4.MAF_1.perc	reference	42.6	0.1378	-0.1724551	0.1804709	0.3393	0.0619796	-?++--	26529	231	1	580636	5430	6	5675	0.4519653574368962
Severe	ENSG00000119004	CYP20A1	2	203238977	Severe.M1.MAF_0.1.perc	reference	0	0.9758	-0.5634547	0.5897661	0.3394	0	?--?--	3897	2	0	564911	496	1	500	0.45721872114930434
Severe	ENSG00000167972	ABCA3	16	2275881	Severe.M1.MAF_0.1.perc	reference	0	1	-0.7052125	0.7381903	0.3394	0	?--?--	2311	0	0	565022	321	0	321	0.45038597404065817
Hospitalized	ENSG00000081014	AP4E1	15	50908672	Hospitalized.M1.MAF_0.1.perc	reference	0	0.8704	0.3336562	0.3492792	0.3394	0	?+---+	11535	17	0	579876	618	0	635	0.8411336722755313
Hospitalized	ENSG00000136444	RSAD1	17	50478860	Hospitalized.M1.MAF_0.1.perc	reference	0	0.6269	0.3196952	0.3346598	0.3394	0	?+++--	8584	12	0	580379	631	1	645	0.8311426159803292
Susceptibility	ENSG00000285053	TBCE	1	235328570	Susceptibility.M1.MAF_0.1.perc	reference	0	0.9996	-0.6981898	0.7308478	0.3394	0	??----	4721	4	0	58438	53	0	57	0.4698273009834405
Susceptibility	ENSG00000147647	DPYS	8	104330324	Susceptibility.M1.MAF_0.1.perc	reference	0	0.8279	-0.1751237	0.1833208	0.3394	0	-?---+	26946	30	0	591162	764	0	794	0.5528673325943477
Susceptibility	ENSG00000148158	SNX30	9	112750760	Susceptibility.M1.MAF_0.1.perc	reference	54	0.1136	1.3473128	1.4102669	0.3394	3.0027377	+?+-??	24102	7	0	562006	55	0	62	0.7657565566765986
Severe	ENSG00000240563	L1TD1	1	62194849	Severe.M1.MAF_1.perc	reference	0	0.4106	-0.2943917	0.308155	0.3394	0	?-+-+-	4681	10	0	570147	1630	0	1640	0.31991803100835237
Severe	ENSG00000169860	P2RY1	3	152835131	Severe.M1.MAF_1.perc	reference	0	1	1.5341723	1.6060025	0.3394	0	?+?+??	1681	1	0	530605	56	0	57	0.6829999822954146
Severe	ENSG00000167972	ABCA3	16	2275881	Severe.M1.MAF_1.perc	reference	0	1	-0.7052125	0.7381903	0.3394	0	?--?--	2311	0	0	565022	321	0	321	0.45038597404065817
Hospitalized	ENSG00000144820	ADGRG7	3	100609601	Hospitalized.M1.MAF_1.perc	reference	43.6	0.131	0.4797649	0.5022233	0.3394	0.4956176	?-+--+	11233	24	0	580142	1130	1	1156	0.11279405546627547
Hospitalized	ENSG00000189253	TRIM64B	11	89869282	Hospitalized.M1.MAF_1.perc	reference	0	0.8117	0.1132896	0.118591	0.3394	0	?+----	8911	85	4	468161	5010	4	5111	0.42310491178136955
Hospitalized	ENSG00000170456	DENND5B	12	31382226	Hospitalized.M1.MAF_1.perc	reference	0	0.9778	0.6346844	0.6643468	0.3394	0	?+-++-	6609	4	0	522507	98	0	102	0.8955426131018408
Hospitalized	ENSG00000081014	AP4E1	15	50908672	Hospitalized.M1.MAF_1.perc	reference	0	0.8704	0.3336562	0.3492792	0.3394	0	?+---+	11535	17	0	579876	618	0	635	0.8411336722755313
Susceptibility	ENSG00000237765	FAM200B	4	15681662	Susceptibility.M1.MAF_1.perc	reference	0	0.7267	0.1302147	0.1363013	0.3394	0	+?+---	24065	66	0	573968	1407	0	1473	0.4711402888868232
Susceptibility	ENSG00000205277	MUC12	7	100969623	Susceptibility.M1.MAF_1.perc	reference	0	0.784	-0.0894057	0.0935862	0.3394	0	-?--++	20477	116	1	479696	3151	50	3369	0.7523233418885559
Susceptibility	ENSG00000148158	SNX30	9	112750760	Susceptibility.M1.MAF_1.perc	reference	54	0.1136	1.3473128	1.4102669	0.3394	3.0027377	+?+-??	24102	7	0	562006	55	0	62	0.7657565566765986
Susceptibility	ENSG00000155229	MMS19	10	97458324	Susceptibility.M1.MAF_1.perc	reference	27.4	0.239	0.4955667	0.5187356	0.3394	0.3777734	+?-+--	26160	21	0	586449	332	0	353	0.44474272938141846
Susceptibility	ENSG00000182224	CYB5D1	17	7857746	Susceptibility.M1.MAF_1.perc	reference	0	0.8281	0.1879219	0.1966944	0.3394	0	-?++--	26323	34	0	589730	638	0	672	0.5230162995167417
Susceptibility	ENSG00000181240	SLC25A41	19	6426037	Susceptibility.M1.MAF_1.perc	reference	43.5	0.1317	-0.2998613	0.3138944	0.3394	0.183612	-?++--	26790	35	0	590610	687	2	726	0.1483840014696614
Severe	ENSG00000149452	SLC22A8	11	62989154	Severe.M3.MAF_0.1.perc	reference	0	0.4734	0.3329895	0.348559	0.3394	0	?++--+	3650	11	0	563471	1578	0	1589	0.4407359429798202
Severe	ENSG00000185974	GRK1	13	113667219	Severe.M3.MAF_0.1.perc	reference	0	0.9318	0.3764088	0.3939939	0.3394	0	?+----	4559	17	0	567602	871	0	888	0.6679661078073729
Severe	ENSG00000100814	CCNB1IP1	14	20311368	Severe.M3.MAF_0.1.perc	reference	0	0.9092	-0.7710401	0.807136	0.3394	0	+--??-	2483	1	1	563736	303	0	306	0.33749425829761526
Hospitalized	ENSG00000132153	DHX30	3	47802909	Hospitalized.M3.MAF_0.1.perc	reference	0	0.8691	0.331877	0.3474225	0.3394	0	?+-+-+	10430	21	0	577984	753	1	776	0.44400146352719955
Hospitalized	ENSG00000111704	NANOG	12	7787794	Hospitalized.M3.MAF_0.1.perc	reference	0	0.92	0.575457	0.6024078	0.3394	0	?+--?-	8299	6	0	562296	242	0	248	0.19256601018812267
Hospitalized	ENSG00000088812	ATRN	20	3471018	Hospitalized.M3.MAF_0.1.perc	reference	0	0.5061	0.1872255	0.195969	0.3394	0	?++---	10821	42	0	569347	2225	1	2269	0.7091331162455241
Susceptibility	ENSG00000163352	LENEP	1	154993586	Susceptibility.M3.MAF_0.1.perc	reference	0	1	-1.0510057	1.1001223	0.3394	0	??---?	21636	0	0	561577	27	0	27	0.33819547106977405
Susceptibility	ENSG00000184347	SLIT3	5	168661733	Susceptibility.M3.MAF_0.1.perc	reference	51.5	0.08319	0.1926279	0.2016288	0.3394	0.0879473	+?++-+	25656	274	0	589535	5957	0	6231	0.4446863047158876
Susceptibility	ENSG00000066923	STAG3	7	100177563	Susceptibility.M3.MAF_0.1.perc	reference	0	0.9428	-0.1152893	0.120678	0.3394	0	-?----	26100	72	0	579013	1776	1	1850	0.08577598812549664
Susceptibility	ENSG00000109854	HTATIP2	11	20363685	Susceptibility.M3.MAF_0.1.perc	reference	29.8	0.2229	0.3360925	0.351835	0.3394	0.1939356	+?-+++	25803	50	1	590136	1193	0	1245	0.7296387145124594
Susceptibility	ENSG00000167646	DNAAF3	19	55158661	Susceptibility.M3.MAF_0.1.perc	reference	3.9	0.3845	-0.1378607	0.1442951	0.3394	0.012544	+?---+	25508	91	0	590000	2397	2	2492	0.3460971809534169
Severe	ENSG00000204345	CD300LD	17	74579365	Severe.M3.MAF_1.perc	reference	0	0.5026	-0.759412	0.7948701	0.3394	0	?--?+-	2519	1	0	563217	95	1	98	0.43579703635158756
Hospitalized	ENSG00000198952	SMG5	1	156249224	Hospitalized.M3.MAF_1.perc	reference	0	0.908	-0.1549088	0.1621552	0.3394	0	?--+-+	10045	44	0	570218	3098	3	3148	0.1073145012975975
Hospitalized	ENSG00000157404	KIT	4	54657918	Hospitalized.M3.MAF_1.perc	reference	0	0.5728	0.214274	0.2242857	0.3394	0	?++-++	10837	42	0	569561	1071	0	1113	0.049168440659348764
Hospitalized	ENSG00000050730	TNIP3	4	121131408	Hospitalized.M3.MAF_1.perc	reference	17.3	0.3043	0.5370687	0.5621459	0.3394	0.3643682	?++---	10737	38	1	565754	255	0	295	0.43220750511551503
Hospitalized	ENSG00000204531	POU5F1	6	31164337	Hospitalized.M3.MAF_1.perc	reference	0	0.9996	-0.502968	0.5264692	0.3394	0	?---?-	7281	5	0	551856	308	0	313	0.4361384715598198
Hospitalized	ENSG00000186895	FGF3	11	69809968	Hospitalized.M3.MAF_1.perc	reference	0	0.4013	0.3973491	0.4158821	0.3394	0	?++?-+	9408	8	0	564843	374	1	384	0.3018492169998285
Susceptibility	ENSG00000163352	LENEP	1	154993586	Susceptibility.M3.MAF_1.perc	reference	0	1	-1.0510057	1.1001223	0.3394	0	??---?	21636	0	0	561577	27	0	27	0.33819547106977405
Hospitalized	ENSG00000023909	GCLM	1	93885199	Hospitalized.M4.MAF_0.1.perc	reference	53	0.09455	0.5942663	0.6220636	0.3394	0.692315	?++-?-	10123	36	0	565727	2216	1	2254	0.8122477026469588
Hospitalized	ENSG00000131828	PDHA1	23	19343893	Hospitalized.M4.MAF_0.1.perc	reference	0	0.9821	-0.3314134	0.3469008	0.3394	0	?---?-	9305	2	6	522542	323	103	543	0.3431832555198266
Susceptibility	ENSG00000163798	SLC4A1AP	2	27663471	Susceptibility.M4.MAF_0.1.perc	reference	0	0.6269	-0.0826879	0.0865557	0.3394	0	+?--+-	26867	142	0	590918	3539	1	3683	0.8368479791176074
Susceptibility	ENSG00000204267	TAP2	6	32821833	Susceptibility.M4.MAF_0.1.perc	reference	0	0.5419	0.073911	0.0773663	0.3394	0	+?++--	27122	200	0	591853	4384	4	4592	0.3275348943880152
Susceptibility	ENSG00000165828	PRAP1	10	133347368	Susceptibility.M4.MAF_0.1.perc	reference	27.8	0.236	-0.309798	0.3242442	0.3394	0.1570503	-?+---	24827	65	0	577550	1505	1	1572	0.8927038595241816
Susceptibility	ENSG00000135503	ACVR1B	12	51951699	Susceptibility.M4.MAF_0.1.perc	reference	0	0.9517	0.1123308	0.1175845	0.3394	0	+?++-+	25968	91	0	587855	1808	0	1899	0.5483530064787724
Severe	ENSG00000116212	LRRC42	1	53946085	Severe.M4.MAF_1.perc	reference	1	0.4006	0.2142259	0.2242248	0.3394	0.0060377	?+--+-	4764	40	0	570447	3483	4	3531	0.6256170313077722
Severe	ENSG00000166946	CCNDBP1	15	43185118	Severe.M4.MAF_1.perc	reference	0	0.6238	-0.1369036	0.1432892	0.3394	0	+---++	4883	57	0	570490	9579	0	9636	0.35687281444124
Hospitalized	ENSG00000168348	INSM2	14	35534164	Hospitalized.M4.MAF_1.perc	reference	11.7	0.3388	0.234715	0.245702	0.3394	0.0617555	?+-+++	11395	89	0	567333	4950	3	5045	0.060938525734819664
Susceptibility	ENSG00000116954	RRAGC	1	38838198	Susceptibility.M4.MAF_1.perc	reference	68.3	0.01333	0.5473097	0.5728692	0.3394	0.9819854	+?--++	26049	60	0	588168	1752	2	1816	0.2286926595675165
Susceptibility	ENSG00000196156	KRTAP4-3	17	41167231	Susceptibility.M4.MAF_1.perc	reference	0	0.8357	0.0878236	0.0919265	0.3394	0	-?++-+	25826	154	0	576278	3063	2	3221	0.35666631989763853
Severe	ENSG00000183287	CCBE1	18	59430939	Severe.M1.MAF_0.1.perc	reference	0	0.7722	0.7352127	0.7698108	0.3395	0	?++?--	3386	2	0	563630	317	0	319	0.8466088399134506
Hospitalized	ENSG00000129048	ACKR4	3	132597270	Hospitalized.M1.MAF_0.1.perc	reference	0	0.5421	0.3713066	0.3887512	0.3395	0	?+--+-	10138	14	0	567622	537	0	551	0.39689323737346616
Hospitalized	ENSG00000121897	LIAS	4	39459004	Hospitalized.M1.MAF_0.1.perc	reference	26.5	0.245	0.5930158	0.6208728	0.3395	0.5263751	?+---+	9543	8	0	564220	224	0	232	0.35666397520146387
Hospitalized	ENSG00000143322	ABL2	1	179099330	Hospitalized.M1.MAF_1.perc	reference	0	0.5064	0.2548216	0.2667643	0.3395	0	?+-++-	10246	24	0	569385	1153	0	1177	0.8759648616282502
Hospitalized	ENSG00000134330	IAH1	2	9473658	Hospitalized.M1.MAF_1.perc	reference	0	0.6395	0.3060241	0.3203902	0.3395	0	?++-?-	10758	17	0	568762	756	0	773	0.6935753544325008
Susceptibility	ENSG00000166532	RIMKLB	12	8681600	Susceptibility.M1.MAF_1.perc	reference	0	0.987	-0.4823543	0.5049679	0.3395	0	??--+-	22093	8	0	520802	115	0	123	0.3831052384277932
Susceptibility	ENSG00000270647	TAF15	17	35713791	Susceptibility.M1.MAF_1.perc	reference	0	0.8854	0.4246425	0.4445783	0.3395	0	-?+---	23028	7	0	563803	117	1	126	0.9461862574902629
Severe	ENSG00000143756	FBXO28	1	224114111	Severe.M3.MAF_0.1.perc	reference	0	1	-1.0273743	1.0755855	0.3395	0	?--??-	2037	0	0	548589	179	1	181	0.6023193965741893
Hospitalized	ENSG00000145416	MARCHF1	4	163524298	Hospitalized.M3.MAF_0.1.perc	reference	0	0.8071	0.2786817	0.2917532	0.3395	0	?+--++	10332	21	0	567748	922	0	943	0.11078525232082295
Hospitalized	ENSG00000173093	CCDC63	12	110846769	Hospitalized.M3.MAF_0.1.perc	reference	3.6	0.3862	0.2568984	0.2689347	0.3395	0.0268332	?+----	11229	34	0	581404	1243	0	1277	0.9818331911578839
Susceptibility	ENSG00000114988	LMAN2L	2	96705929	Susceptibility.M3.MAF_0.1.perc	reference	0	0.5141	0.1412134	0.1478482	0.3395	0	-?+---	25342	58	0	587321	1162	0	1220	0.7213676574005373
Susceptibility	ENSG00000059378	PARP12	7	140023749	Susceptibility.M3.MAF_0.1.perc	reference	0	0.4556	0.1368717	0.1433056	0.3395	0	-?++-+	26492	65	0	587780	1243	0	1308	0.3397788832327411
Susceptibility	ENSG00000147804	SLC39A4	8	144409742	Susceptibility.M3.MAF_0.1.perc	reference	0	0.9574	0.1118812	0.1171315	0.3395	0	-?++--	25734	90	0	575908	1835	4	1933	0.8536997398749983
Susceptibility	ENSG00000119977	TCTN3	10	95659823	Susceptibility.M3.MAF_0.1.perc	reference	71.7	0.006811	0.475955	0.4983009	0.3395	0.794373	+?--++	25665	53	1	590572	1531	0	1586	0.6237873272460707
Severe	ENSG00000143756	FBXO28	1	224114111	Severe.M3.MAF_1.perc	reference	0	1	-1.0273743	1.0755855	0.3395	0	?--??-	2037	0	0	548589	179	1	181	0.6023193965741893
Hospitalized	ENSG00000197437	OR13G1	1	247670812	Hospitalized.M3.MAF_1.perc	reference	0	0.9947	0.3058943	0.3202684	0.3395	0	?++-++	10841	18	1	568926	387	1	409	0.5150385407770788
Severe	ENSG00000165995	CACNB2	10	18140424	Severe.M4.MAF_0.1.perc	reference	0	0.736	-0.1706321	0.1786469	0.3395	0	---+++	4883	46	1	570490	6929	2	6981	0.45131007299194514
Severe	ENSG00000173681	BCLAF3	23	19912860	Severe.M4.MAF_0.1.perc	reference	0	0.8984	0.3703636	0.3877163	0.3395	0	?++??+	3770	6	3	521498	336	146	640	0.3714377261965766
Hospitalized	ENSG00000169084	DHRSX	23	2219506	Hospitalized.M4.MAF_0.1.perc	reference	0	0.9895	-0.7211385	0.7550013	0.3395	0	?--???	3839	13	1	3415	6	0	21	0.9217095639184751
Susceptibility	ENSG00000176658	MYO1D	17	32492522	Susceptibility.M4.MAF_0.1.perc	reference	41.1	0.1474	-0.1951819	0.2043518	0.3395	0.0791666	-?+-+-	26646	281	0	590246	6470	1	6753	0.5202228517530697
Severe	ENSG00000100592	DAAM1	14	59188646	Severe.M4.MAF_1.perc	reference	30.4	0.2077	0.1994689	0.2088403	0.3395	0.0756169	+--+-+	4695	86	0	568875	10351	7	10451	0.34200089111921805
Severe	ENSG00000275793	RIMBP3	22	18605815	Severe.M4.MAF_1.perc	reference	40.7	0.1675	0.3249693	0.3401989	0.3395	0.1738207	?++-?-	2408	29	2	168741	4170	258	4719	0.3230515632095874
Severe	ENSG00000163848	ZNF148	3	125225669	Severe.M1.MAF_0.1.perc	reference	0	1	1.6068985	1.6828372	0.3396	0	?+????	1562	0	0	530113	51	0	51	0.834219235757493
Severe	ENSG00000141431	ASXL3	18	33578219	Severe.M1.MAF_0.1.perc	reference	56.8	0.1283	1.9441145	2.0359950000000002	0.3396	5.0381697	?++???	1745	0	0	542542	90	0	90	0.3498476163161821
Hospitalized	ENSG00000131037	EPS8L1	19	55072020	Hospitalized.M1.MAF_0.1.perc	reference	0	0.6504	0.2739083	0.2868049	0.3396	0	?+--?-	9319	23	0	578906	1048	1	1073	0.5550582110473276
Susceptibility	ENSG00000155275	TRMT44	4	8436140	Susceptibility.M1.MAF_0.1.perc	reference	0	0.964	-0.1417563	0.1484515	0.3396	0	-?-+-+	26855	48	0	590917	1151	0	1199	0.11750041036797758
Susceptibility	ENSG00000105894	PTN	7	137227341	Susceptibility.M1.MAF_0.1.perc	reference	0	0.9275	-0.4327799	0.4532118	0.3396	0	-?--??	21444	3	0	558021	146	0	149	0.7790444814853524
Severe	ENSG00000182968	SOX1	13	112067149	Severe.M1.MAF_1.perc	reference	43.7	0.1827	1.8055114	1.8905583	0.3396	3.6680356	?+???-	1617	1	0	539273	77	0	78	0.05556495261651788
Susceptibility	ENSG00000105894	PTN	7	137227341	Susceptibility.M1.MAF_1.perc	reference	0	0.9275	-0.4327799	0.4532118	0.3396	0	-?--??	21444	3	0	558021	146	0	149	0.7790444814853524
Severe	ENSG00000198258	UBL5	19	9827892	Severe.M3.MAF_0.1.perc	reference	61.4	0.1073	1.981907	2.0751977	0.3396	5.7581517	?++???	3052	3	0	544407	209	0	212	0.855725672129067
Hospitalized	ENSG00000162664	ZNF326	1	89995110	Hospitalized.M3.MAF_0.1.perc	reference	8.3	0.3592	0.3918005	0.4102942	0.3396	0.1257306	?++--+	10256	21	0	567109	986	0	1007	0.7464959813872561
Hospitalized	ENSG00000163946	TASOR	3	56620133	Hospitalized.M3.MAF_0.1.perc	reference	8.1	0.3601	-0.2963037	0.3102785	0.3396	0.0698643	?---++	11903	25	0	582914	1664	0	1689	0.04132428322852255
Hospitalized	ENSG00000188937	NYX	23	41447343	Hospitalized.M3.MAF_0.1.perc	reference	0	0.9981	-0.4871701	0.5101051	0.3396	0	?---+-	7931	3	0	520676	84	61	209	0.5384134043423792
Susceptibility	ENSG00000150681	RGS18	1	192158462	Susceptibility.M3.MAF_0.1.perc	reference	0	0.7605	-0.1717024	0.1798182	0.3396	0	-?----	23501	28	0	577577	770	0	798	0.7613048317882986
Susceptibility	ENSG00000157093	LYZL4	3	42397083	Susceptibility.M3.MAF_0.1.perc	reference	0	0.6934	-0.3583745	0.3752636	0.3396	0	+?-+-+	24408	6	0	587208	165	0	171	0.948232341519275
Susceptibility	ENSG00000114416	FXR1	3	180868141	Susceptibility.M3.MAF_0.1.perc	reference	40.5	0.1515	0.4630149	0.4848938	0.3396	0.4530731	+?++--	23867	64	0	578079	1167	0	1231	0.43655917783341913
Susceptibility	ENSG00000081760	AACS	12	125065434	Susceptibility.M3.MAF_0.1.perc	reference	52.5	0.07751	0.2600397	0.2723225	0.3396	0.1699169	+?+--+	27126	160	0	591861	3172	1	3334	0.03895708862007846
Susceptibility	ENSG00000198889	DCAF12L1	23	126549383	Susceptibility.M3.MAF_0.1.perc	reference	0	1	-1.1028951	1.155023	0.3396	0	??-???	5821	0	0	114726	12	2	16	0.5132929960840378
Severe	ENSG00000164182	NDUFAF2	5	60945177	Severe.M3.MAF_1.perc	reference	0	0.9998	-0.4041856	0.4232305	0.3396	0	?-----	2721	3	0	565224	880	0	883	0.3526223968181945
Severe	ENSG00000167861	HID1	17	74950742	Severe.M3.MAF_1.perc	reference	0	0.9507	-0.2146327	0.2247639	0.3396	0	--+---	4822	19	0	570319	3390	2	3413	0.35972256608332026
Severe	ENSG00000198258	UBL5	19	9827892	Severe.M3.MAF_1.perc	reference	61.4	0.1073	1.981907	2.0751977	0.3396	5.7581517	?++???	3052	3	0	544407	209	0	212	0.855725672129067
Severe	ENSG00000094841	UPRT	23	75156388	Severe.M3.MAF_1.perc	reference	0	0.9805	-0.6117104	0.640503	0.3396	0	?-??-?	1745	1	0	501723	808	311	1431	0.6586439137004713
Hospitalized	ENSG00000155438	NIFK	2	121726945	Hospitalized.M3.MAF_1.perc	reference	55.5	0.06132	0.4782551	0.5007905	0.3396	0.5570966	?-++--	11639	49	0	582331	2535	0	2584	0.44607064721250983
Hospitalized	ENSG00000112365	ZBTB24	6	109462594	Hospitalized.M3.MAF_1.perc	reference	0	0.7019	-0.2389048	0.2501684	0.3396	0	?---+-	11404	18	0	569943	1351	0	1369	0.5486901816007985
Hospitalized	ENSG00000071203	MS4A12	11	60492778	Hospitalized.M3.MAF_1.perc	reference	0	0.4231	-0.2746548	0.287599	0.3396	0	?-++--	10705	19	0	570272	246	0	265	0.7648511639108095
Susceptibility	ENSG00000078369	GNB1	1	1785285	Susceptibility.M3.MAF_1.perc	reference	0	0.8843	0.2517957	0.2636797	0.3396	0	+?+---	22769	20	0	562371	399	0	419	0.8205213558868182
Susceptibility	ENSG00000052723	SIKE1	1	114769479	Susceptibility.M3.MAF_1.perc	reference	0	0.9519	-0.2299175	0.240741	0.3396	0	-?-+--	24871	27	0	572854	492	0	519	0.7516906088917893
Susceptibility	ENSG00000198889	DCAF12L1	23	126549383	Susceptibility.M3.MAF_1.perc	reference	0	1	-1.1028951	1.155023	0.3396	0	??-???	5821	0	0	114726	12	2	16	0.5132929960840378
Severe	ENSG00000171234	UGT2B7	4	69051363	Severe.M4.MAF_0.1.perc	reference	0	0.9125	-0.1928606	0.2019668	0.3396	0	?---+-	4522	26	0	568392	4810	3	4842	0.4535912196065934
Severe	ENSG00000107736	CDH23	10	71396920	Severe.M4.MAF_0.1.perc	reference	0	0.8683	-0.0794396	0.08319	0.3396	0	+-++++	4883	233	0	570490	34981	17	35248	0.9693293180890705
Severe	ENSG00000133794	ARNTL	11	13276652	Severe.M4.MAF_0.1.perc	reference	0	0.9134	0.3294411	0.344997	0.3396	0	-+-++-	4174	17	0	563574	2004	0	2021	0.07022175636730646
Severe	ENSG00000180263	FGD6	12	95076749	Severe.M4.MAF_0.1.perc	reference	0.3	0.4143	-0.1713905	0.179492	0.3396	0.0015662	--+-+-	4718	40	0	569005	5448	2	5492	0.7527441556917648
Hospitalized	ENSG00000185104	FAF1	1	50437028	Hospitalized.M4.MAF_0.1.perc	reference	38.3	0.166	0.362332	0.3794054	0.3396	0.2616829	?--+++	11531	54	0	581136	2441	0	2495	0.33779807700067194
Hospitalized	ENSG00000171385	KCND3	1	111770662	Hospitalized.M4.MAF_0.1.perc	reference	0	0.8792	0.1768333	0.1851561	0.3396	0	-++++-	11947	55	0	585660	2526	2	2585	0.6675702565046685
Hospitalized	ENSG00000112619	PRPH2	6	42696598	Hospitalized.M4.MAF_0.1.perc	reference	0	0.9539	-0.1808932	0.1894369	0.3396	0	?-+---	10785	35	0	565361	2462	1	2499	0.4685363087506325
Severe	ENSG00000237693	IRGM	5	150846523	Severe.M4.MAF_1.perc	reference	33.3	0.1864	0.4772027	0.4997598	0.3396	0.4755035	++++--	4486	14	0	567807	1097	2	1115	0.0429905154387244
Severe	ENSG00000198870	STKLD1	9	133376366	Severe.M4.MAF_1.perc	reference	0	0.7137	-0.1774755	0.1858318	0.3396	0	+--++-	5025	42	0	570631	4685	6	4739	0.5107723165457619
Severe	ENSG00000168439	STIP1	11	64185272	Severe.M4.MAF_1.perc	reference	0	0.7667	0.1755184	0.1837928	0.3396	0	-++-++	4662	36	0	568600	3466	1	3504	0.5974684735058431
Severe	ENSG00000103549	RNF40	16	30761745	Severe.M4.MAF_1.perc	reference	0	0.8208	-0.1406124	0.1472323	0.3396	0	--+---	4628	51	0	568304	7543	5	7604	0.6457599862835706
Severe	ENSG00000178342	KCNG2	18	79863668	Severe.M4.MAF_1.perc	reference	0	0.9793	-0.1942557	0.2034041	0.3396	0	----+-	4331	39	0	563341	4172	1	4213	0.3493856043479282
Severe	ENSG00000173698	ADGRG2	23	18989307	Severe.M4.MAF_1.perc	reference	39.5	0.1752	0.4184199	0.4381232	0.3396	0.2979702	?+-?++	3871	10	10	521766	1165	269	1733	0.10321823350855193
Hospitalized	ENSG00000184992	BRI3BP	12	124993645	Hospitalized.M4.MAF_1.perc	reference	0	0.8753	0.157354	0.164776	0.3396	0	?++--+	12094	69	0	571519	2678	3	2753	0.5112872200859879
Susceptibility	ENSG00000106436	MYL10	7	101613330	Susceptibility.M4.MAF_1.perc	reference	24.8	0.2479	-0.1193038	0.1249357	0.3396	0.023135	-+--+-	27710	170	0	595789	3623	6	3805	0.6133438914564099
Severe	ENSG00000175077	RTP1	3	187197486	Severe.M1.MAF_0.1.perc	reference	0	0.8631	0.7997165	0.8376307	0.3397	0	?++?--	3690	2	0	565795	131	0	133	0.333566295059584
Severe	ENSG00000164615	CAMLG	5	134738495	Severe.M1.MAF_0.1.perc	reference	0	0.8216	0.9642693	1.0100005	0.3397	0	?+-??-	1749	1	0	558569	180	0	181	0.6288095593420518
Severe	ENSG00000113657	DPYSL3	5	147390808	Severe.M1.MAF_0.1.perc	reference	0	1	1.6110872	1.6874399	0.3397	0	?+????	1562	0	0	530113	51	0	51	0.8117078900669555
Hospitalized	ENSG00000177494	ZBED2	3	111592900	Hospitalized.M1.MAF_0.1.perc	reference	0	0.9989	-0.7831235	0.820173	0.3397	0	?----?	8374	1	0	557726	116	0	117	0.9740694025564114
Hospitalized	ENSG00000073050	XRCC1	19	43543311	Hospitalized.M1.MAF_0.1.perc	reference	0	0.9324	0.4125668	0.4321374	0.3397	0	?++---	9479	15	0	579591	402	0	417	0.5969905406628477
Susceptibility	ENSG00000083312	TNPO1	5	72816312	Susceptibility.M1.MAF_0.1.perc	reference	0	0.9878	-1.0445072	1.0939212	0.3397	0	-?-???	20333	0	0	511476	27	0	27	0.26498630336487494
Severe	ENSG00000144031	ANKRD53	2	70978380	Severe.M1.MAF_1.perc	reference	22.3	0.266	-0.6029884	0.6315897	0.3397	0.5516539	-----+	4819	9	0	570319	593	2	606	0.8168633684446297
Severe	ENSG00000182578	CSF1R	5	150053291	Severe.M1.MAF_1.perc	reference	0	0.9215	0.6165602	0.6458302	0.3397	0	?+-+-?	2412	3	0	554533	148	0	151	0.2397287568491296
Hospitalized	ENSG00000187627	RGPD1	2	86907953	Hospitalized.M1.MAF_1.perc	reference	0	0.9854	-0.3338787	0.3497279	0.3397	0	?--?--	8751	10	0	560139	508	8	534	0.28720578078946246
Susceptibility	ENSG00000164066	INTU	4	127623271	Susceptibility.M1.MAF_1.perc	reference	0	0.5807	-0.1999282	0.2093921	0.3397	0	-?--+-	24871	22	0	588640	592	0	614	0.6254017642389103
Susceptibility	ENSG00000083312	TNPO1	5	72816312	Susceptibility.M1.MAF_1.perc	reference	0	0.9878	-1.0445072	1.0939212	0.3397	0	-?-???	20333	0	0	511476	27	0	27	0.26498630336487494
Susceptibility	ENSG00000173269	MMRN2	10	86935540	Susceptibility.M1.MAF_1.perc	reference	0	0.8	0.2240481	0.2346584	0.3397	0	-?++-+	26371	27	0	589914	457	0	484	0.8931782790952802
Susceptibility	ENSG00000087111	PIGS	17	28553383	Susceptibility.M1.MAF_1.perc	reference	0	0.7239	0.2126444	0.2227408	0.3397	0	+?+---	25339	26	0	582807	507	0	533	0.3935340289507528
Susceptibility	ENSG00000197446	CYP2F1	19	41114432	Susceptibility.M1.MAF_1.perc	reference	0	0.8695	0.0661943	0.069324	0.3397	0	-?+---	25062	221	29	586572	4233	466	5444	0.44877913900065053
Hospitalized	ENSG00000156958	GALK2	15	49155656	Hospitalized.M3.MAF_0.1.perc	reference	0	0.9735	-0.2025256	0.2121017	0.3397	0	?--+--	11504	31	0	581725	1832	1	1865	0.48530783964442814
Hospitalized	ENSG00000158901	WFDC8	20	45551153	Hospitalized.M3.MAF_0.1.perc	reference	0	0.4406	0.4022795	0.4213395	0.3397	0	?++-+-	8861	7	0	567402	312	0	319	0.286200655105964
Susceptibility	ENSG00000182022	CHST15	10	124007668	Susceptibility.M3.MAF_0.1.perc	reference	0	0.7413	-0.1381353	0.1446861	0.3397	0	+?----	25568	47	0	590313	1191	2	1242	0.6565578491477402
Severe	ENSG00000243709	LEFTY1	1	225886282	Severe.M3.MAF_1.perc	reference	0	0.8032	-0.263116	0.2756124	0.3397	0	?-+--+	4314	19	0	567142	3741	7	3774	0.913148929726588
Susceptibility	ENSG00000198482	ZNF808	19	52527652	Susceptibility.M3.MAF_1.perc	reference	0	0.7467	-0.137746	0.1442648	0.3397	0	-?----	27079	46	0	591673	1252	4	1306	0.46207829889051083
Hospitalized	ENSG00000125337	KIF25	6	167996241	Hospitalized.M4.MAF_0.1.perc	reference	21.3	0.2786	0.2612264	0.2736141	0.3397	0.0960577	?+-+++	12015	75	0	583022	4297	0	4372	0.11689562712768048
Hospitalized	ENSG00000165309	ARMC3	10	22928024	Hospitalized.M4.MAF_0.1.perc	reference	32.2	0.2071	0.2762309	0.289318	0.3397	0.1344902	?-+--+	11922	75	0	583118	4528	4	4611	0.8308018391067339
Susceptibility	ENSG00000175115	PACS1	11	66070272	Susceptibility.M4.MAF_0.1.perc	reference	0	0.7188	-0.0744481	0.0779836	0.3397	0	------	26775	181	0	592656	4299	3	4486	0.33131784902707184
Susceptibility	ENSG00000139370	SLC15A4	12	128793194	Susceptibility.M4.MAF_0.1.perc	reference	30.1	0.221	-0.2091908	0.2191129	0.3397	0.0747994	+?----	27126	113	1	591861	2717	2	2836	0.6077714806706997
Susceptibility	ENSG00000179965	ZNF771	16	30407414	Susceptibility.M4.MAF_0.1.perc	reference	0	0.9084	0.1462047	0.1531301	0.3397	0	+?++--	25744	54	0	576719	1081	0	1135	0.614915618440114
Severe	ENSG00000187260	WDR86	7	151375909	Severe.M4.MAF_1.perc	reference	0	0.9055	-0.0934197	0.097854	0.3397	0	+-+-++	4718	130	0	569005	20111	32	20305	0.838836700350337
Severe	ENSG00000092529	CAPN3	15	42359498	Severe.M4.MAF_1.perc	reference	0	0.9409	-0.1237699	0.1296426	0.3397	0	--+-+-	4906	112	0	570620	11766	8	11894	0.7960592052518544
Hospitalized	ENSG00000166704	ZNF606	19	57977053	Hospitalized.M4.MAF_1.perc	reference	25.5	0.2512	0.2388429	0.2501668	0.3397	0.0831692	?+--+-	11543	88	0	581328	3669	1	3759	0.9550579901935163
Susceptibility	ENSG00000164040	PGRMC2	4	128269237	Susceptibility.M4.MAF_1.perc	reference	0	0.7818	0.0416575	0.043633	0.3397	0	-?+++-	24328	606	0	586863	15367	4	15981	0.46029256484373093
Severe	ENSG00000143627	PKLR	1	155289293	Severe.M1.MAF_0.1.perc	reference	0	0.8797	-0.6664791	0.6982479	0.3398	0	?-+---	4168	0	0	568197	272	0	272	0.5992505451017921
Severe	ENSG00000008083	JARID2	6	15246069	Severe.M1.MAF_0.1.perc	reference	39.8	0.1899	1.9734444	2.0673586	0.3398	5.0661082	?-?+?+	1700	2	0	509512	33	0	35	0.5796140244630144
Severe	ENSG00000187569	DPPA3	12	7711433	Severe.M1.MAF_0.1.perc	reference	0	0.9807	1.0567636	1.1069662	0.3398	0	?++-?-	2200	0	0	553080	117	0	117	0.774458545072193
Severe	ENSG00000052126	PLEKHA5	12	19129733	Severe.M1.MAF_0.1.perc	reference	0	0.8927	0.9736032	1.0199673	0.3398	0	?+-??-	1676	1	0	547446	243	0	244	0.9244828902576185
Severe	ENSG00000168101	NUDT16L1	16	4693694	Severe.M1.MAF_0.1.perc	reference	0	1	-1.0086504	1.0566333	0.3398	0	?---?-	2006	0	0	560705	197	0	197	0.4394329381627573
Hospitalized	ENSG00000134255	CEPT1	1	111139627	Hospitalized.M1.MAF_0.1.perc	reference	33.7	0.2195	1.9325556	2.0245489	0.3398	3.464042	?+??-?	5384	1	0	530155	30	0	31	0.5279547013044157
Hospitalized	ENSG00000186930	KRTAP6-2	21	30598590	Hospitalized.M1.MAF_0.1.perc	reference	0	0.9957	-0.6322012	0.6623227	0.3398	0	?--??-	5943	1	0	558895	215	0	216	0.4335862929056465
Hospitalized	ENSG00000100325	ASCC2	22	29788609	Hospitalized.M1.MAF_0.1.perc	reference	17.5	0.3031	0.7993942	0.8373699	0.3398	0.6749414	?++---	8006	3	0	562920	137	0	140	0.3419389279351489
Susceptibility	ENSG00000161031	PGLYRP2	19	15468645	Susceptibility.M1.MAF_0.1.perc	reference	0	0.947	-0.2861806	0.2998119	0.3398	0	-?----	24533	11	0	575341	270	0	281	0.9261118687445251
Susceptibility	ENSG00000188064	WNT7B	22	45920366	Susceptibility.M1.MAF_0.1.perc	reference	0	0.9647	-0.5790647	0.6066877	0.3398	0	-?--??	22107	2	0	549805	61	0	63	0.45083645082181206
Severe	ENSG00000196449	YRDC	1	37802945	Severe.M1.MAF_1.perc	reference	0	0.8178	-0.8217047	0.8607491	0.3398	0	?---?-	3939	2	0	562059	145	0	147	0.4853651537626485
Severe	ENSG00000008083	JARID2	6	15246069	Severe.M1.MAF_1.perc	reference	39.8	0.1899	1.9734444	2.0673586	0.3398	5.0661082	?-?+?+	1700	2	0	509512	33	0	35	0.5796140244630144
Severe	ENSG00000052126	PLEKHA5	12	19129733	Severe.M1.MAF_1.perc	reference	0	0.8927	0.9736032	1.0199673	0.3398	0	?+-??-	1676	1	0	547446	243	0	244	0.9244828902576185
Hospitalized	ENSG00000134255	CEPT1	1	111139627	Hospitalized.M1.MAF_1.perc	reference	33.7	0.2195	1.9325556	2.0245489	0.3398	3.464042	?+??-?	5384	1	0	530155	30	0	31	0.5279547013044157
Hospitalized	ENSG00000135218	CD36	7	80369575	Hospitalized.M1.MAF_1.perc	reference	53.2	0.05823	0.2264013	0.237167	0.3398	0.1502788	-++--+	12175	133	1	588217	3233	8	3384	0.17556734222450765
Hospitalized	ENSG00000100325	ASCC2	22	29788609	Hospitalized.M1.MAF_1.perc	reference	17.5	0.3031	0.7993942	0.8373699	0.3398	0.6749414	?++---	8006	3	0	562920	137	0	140	0.3419389279351489
Susceptibility	ENSG00000205754	SLCO1B7	12	20962768	Susceptibility.M1.MAF_1.perc	reference	28.5	0.2314	0.2617148	0.2741712	0.3398	0.1124728	+?+++-	25886	61	0	591437	1238	1	1301	0.5334283839129629
Susceptibility	ENSG00000188064	WNT7B	22	45920366	Susceptibility.M1.MAF_1.perc	reference	0	0.9647	-0.5790647	0.6066877	0.3398	0	-?--??	22107	2	0	549805	61	0	63	0.45083645082181206
Severe	ENSG00000169679	BUB1	2	110637528	Severe.M3.MAF_0.1.perc	reference	0	0.9847	-0.3447839	0.3611788	0.3398	0	----+-	4641	10	0	569525	1510	0	1520	0.8645673586735411
Severe	ENSG00000105063	PPP6R1	19	55229779	Severe.M3.MAF_0.1.perc	reference	0	0.502	-0.3411731	0.3574494	0.3398	0	?-++--	4060	6	0	566895	1372	0	1378	0.5390951587576709
Hospitalized	ENSG00000143520	FLG2	1	152348735	Hospitalized.M3.MAF_0.1.perc	reference	0	0.9819	0.1911617	0.2002598	0.3398	0	-++-++	11476	48	0	574890	1755	6	1815	0.2756921349723426
Hospitalized	ENSG00000169967	MAP3K2	2	127298730	Hospitalized.M3.MAF_0.1.perc	reference	20.9	0.2816	0.5777892	0.605344	0.3398	0.4363388	?++--+	10510	12	0	565207	445	1	459	0.6058831706552195
Hospitalized	ENSG00000122565	CBX3	7	26201162	Hospitalized.M3.MAF_0.1.perc	reference	0	0.4373	-0.217451	0.2277929	0.3398	0	?----+	7248	7	0	564313	741	0	748	0.9397624402628504
Hospitalized	ENSG00000197444	OGDHL	10	49734641	Hospitalized.M3.MAF_0.1.perc	reference	44.1	0.1278	0.3891261	0.4076578	0.3398	0.341882	?++-++	11714	70	0	582695	3695	1	3767	0.22557287165675022
Susceptibility	ENSG00000175920	DOK7	4	3463306	Susceptibility.M3.MAF_0.1.perc	reference	8.9	0.3558	0.1259271	0.1319135	0.3398	0.0148298	-?++-+	26812	180	0	590075	3586	1	3768	0.17056524291608893
Susceptibility	ENSG00000170471	RALGAPB	20	38472816	Susceptibility.M3.MAF_0.1.perc	reference	0	0.8461	-0.1137244	0.1191471	0.3398	0	+?-++-	26529	77	0	580636	1853	2	1934	0.6560811710681981
Susceptibility	ENSG00000100284	TOM1	22	35299275	Susceptibility.M3.MAF_0.1.perc	reference	0	0.4267	-0.1103059	0.1155569	0.3398	0	-?--+-	27079	81	0	591673	1887	1	1970	0.3206890165481311
Severe	ENSG00000075568	TMEM131	2	97756333	Severe.M3.MAF_1.perc	reference	0	0.7444	-0.1815451	0.1901751	0.3398	0	+-----	4883	41	0	570490	5183	2	5228	0.2076997947266725
Severe	ENSG00000149231	CCDC82	11	96349241	Severe.M3.MAF_1.perc	reference	0	0.7577	0.3927004	0.4113699	0.3398	0	-+++--	4461	12	0	566430	902	0	914	0.6942576919618062
Hospitalized	ENSG00000123297	TSFM	12	57782761	Hospitalized.M3.MAF_1.perc	reference	0	0.8768	-0.2204491	0.230944	0.3398	0	?---++	11319	25	0	569221	1509	0	1534	0.5987405098227233
Hospitalized	ENSG00000259494	MRPL46	15	88459477	Hospitalized.M3.MAF_1.perc	reference	58.9	0.04527	0.5912845	0.6194587	0.3398	0.9078478	?-+-++	9593	16	0	569899	648	0	664	0.308820696200244
Susceptibility	ENSG00000160791	CCR5	3	46370854	Susceptibility.M3.MAF_1.perc	reference	0	0.9056	-0.0962864	0.1008694	0.3398	0	+?----	26396	106	0	580126	2703	5	2819	0.6430869985205692
Susceptibility	ENSG00000182985	CADM1	11	115169218	Susceptibility.M3.MAF_1.perc	reference	52.1	0.07956	0.4173126	0.437195	0.3398	0.4121029	-?-+-+	25079	39	0	579349	797	0	836	0.21104186078981424
Severe	ENSG00000105270	CLIP3	19	36014660	Severe.M4.MAF_0.1.perc	reference	27.3	0.2393	0.5621339	0.5888757	0.3398	0.4842896	?++--+	3006	15	0	172012	1027	0	1042	0.501307514462333
Hospitalized	ENSG00000112305	SMAP1	6	70667776	Hospitalized.M4.MAF_0.1.perc	reference	0	0.5239	-0.1468539	0.1538496	0.3398	0	?--+--	11828	53	0	583023	2862	2	2919	0.4603139222147153
Susceptibility	ENSG00000188676	IDO2	8	39934614	Susceptibility.M4.MAF_0.1.perc	reference	19.8	0.2841	0.2063162	0.2161227	0.3398	0.0647292	++++--	27206	127	0	584936	2456	0	2583	0.4743771583311263
Susceptibility	ENSG00000265817	FSBP	8	94378377	Susceptibility.M4.MAF_0.1.perc	reference	52	0.08019	0.3458767	0.36237780000000003	0.3398	0.2918011	+?-+-+	26351	87	0	582059	2084	0	2171	0.5269947915507768
Susceptibility	ENSG00000168067	MAP4K2	11	64784918	Susceptibility.M4.MAF_0.1.perc	reference	0	0.695	-0.0649813	0.0680695	0.3398	0	-?-+--	27126	239	0	591861	5716	3	5961	0.188204142469806
Susceptibility	ENSG00000111676	ATN1	12	6924463	Susceptibility.M4.MAF_0.1.perc	reference	0	0.4805	-0.0600937	0.0629518	0.3398	0	-?-+--	27268	287	0	591872	6649	2	6940	0.20272197676284942
Susceptibility	ENSG00000108684	ASIC2	17	33013087	Susceptibility.M4.MAF_0.1.perc	reference	15.5	0.3155	0.1581422	0.1656863	0.3398	0.030737	+?++--	26440	157	1	587586	3319	3	3484	0.5505776661703389
Susceptibility	ENSG00000134755	DSC2	18	31058840	Susceptibility.M4.MAF_0.1.perc	reference	52	0.08007	-0.2303082	0.2412611	0.3398	0.1283119	+?----	26860	189	1	590263	4632	2	4827	0.4149490006215642
Severe	ENSG00000251655	PRB1	12	11351823	Severe.M4.MAF_1.perc	reference	0	0.8213	0.1224011	0.1282186	0.3398	0	++---+	4641	86	2	566118	13708	189	14176	0.34786139216780787
Severe	ENSG00000131263	RLIM	23	74582976	Severe.M4.MAF_1.perc	reference	0	0.6788	0.3297213	0.3454263	0.3398	0	++-?--	4026	5	4	521496	275	136	560	0.44354985116815293
Hospitalized	ENSG00000109063	MYH3	17	10628526	Hospitalized.M4.MAF_1.perc	reference	0	0.6511	-0.0562923	0.0589678	0.3398	0	?-+-+-	12124	449	2	583311	26700	67	27287	0.6056326348745247
Susceptibility	ENSG00000117477	CCDC181	1	169394870	Susceptibility.M4.MAF_1.perc	reference	0	0.4356	0.0695744	0.0728924	0.3398	0	--++-+	27206	231	2	584936	4762	3	5003	0.9239051122763354
Susceptibility	ENSG00000203877	RIPPLY2	6	83853266	Susceptibility.M4.MAF_1.perc	reference	36.7	0.1766	0.402743	0.4218938	0.3398	0.3147816	+?++-+	25601	52	0	587352	1087	0	1139	0.732030689468129
Susceptibility	ENSG00000237110	TAAR9	6	132538290	Susceptibility.M4.MAF_1.perc	reference	0	0.9414	-0.0934224	0.0978752	0.3398	0	-?-+--	25827	114	1	576280	2477	15	2623	0.7283907081426204
Severe	ENSG00000176788	BASP1	5	17065598	Severe.M1.MAF_0.1.perc	reference	0	1	1.0440567	1.0939871	0.3399	0	?+????	3221	1	0	501674	21	0	22	0.18083528829118908
Severe	ENSG00000008988	RPS20	8	56067254	Severe.M1.MAF_0.1.perc	reference	0	0.5099	1.6333131	1.7113546	0.3399	0	?+-???	1683	0	0	548191	32	0	32	0.5676734509019298
Severe	ENSG00000149054	ZNF215	11	6926404	Severe.M1.MAF_0.1.perc	reference	0	0.9248	-0.4832057	0.506342	0.3399	0	?-+?--	4256	3	0	565265	712	0	715	0.43923425004071903
Severe	ENSG00000179134	SAMD4B	19	39342396	Severe.M1.MAF_0.1.perc	reference	0	0.9999	-1.0193358	1.0680386	0.3399	0	?-?+?-	1740	1	0	539798	202	0	203	0.22838158987425852
Hospitalized	ENSG00000005436	GCFC2	2	75652000	Hospitalized.M1.MAF_0.1.perc	reference	0	0.6969	-0.2852095	0.2988642	0.3399	0	?-----	9739	10	0	580739	858	2	872	0.3419246508453093
Hospitalized	ENSG00000009844	VTA1	6	142147162	Hospitalized.M1.MAF_0.1.perc	reference	0	0.9111	0.9439184	0.9890519	0.3399	0	?+-??-	5819	2	0	558399	93	0	95	0.7314733468815459
Susceptibility	ENSG00000184271	POU6F1	12	51186936	Susceptibility.M1.MAF_0.1.perc	reference	0	0.9999	-1.0640861	1.1148604	0.3399	0	-?--??	21086	0	0	521395	21	0	21	0.1868111921372416
Severe	ENSG00000197953	AADACL2	3	151733916	Severe.M1.MAF_1.perc	reference	0	0.8369	0.4740473	0.4966736	0.3399	0	?++---	4380	6	0	568249	563	3	575	0.49013874337952
Severe	ENSG00000176788	BASP1	5	17065598	Severe.M1.MAF_1.perc	reference	0	1	1.0440567	1.0939871	0.3399	0	?+????	3221	1	0	501674	21	0	22	0.18083528829118908
Severe	ENSG00000008988	RPS20	8	56067254	Severe.M1.MAF_1.perc	reference	0	0.5099	1.6333131	1.7113546	0.3399	0	?+-???	1683	0	0	548191	32	0	32	0.5676734509019298
Severe	ENSG00000179134	SAMD4B	19	39342396	Severe.M1.MAF_1.perc	reference	0	0.9999	-1.0193358	1.0680386	0.3399	0	?-?+?-	1740	1	0	539798	202	0	203	0.22838158987425852
Hospitalized	ENSG00000235098	ANKRD65	1	1418420	Hospitalized.M1.MAF_1.perc	reference	0	0.9737	0.3297394	0.3454898	0.3399	0	?++---	10722	15	0	579423	595	0	610	0.37034924477170894
Hospitalized	ENSG00000009844	VTA1	6	142147162	Hospitalized.M1.MAF_1.perc	reference	0	0.9111	0.9439184	0.9890519	0.3399	0	?+-??-	5819	2	0	558399	93	0	95	0.7314733468815459
Severe	ENSG00000130005	GAMT	19	1397026	Severe.M3.MAF_0.1.perc	reference	0	0.9488	-0.3552129	0.3722076	0.3399	0	?-+---	4078	5	0	567003	1468	0	1473	0.6336483127633042
Hospitalized	ENSG00000180667	YOD1	1	207043849	Hospitalized.M3.MAF_0.1.perc	reference	0	0.9977	-0.4098943	0.4294747	0.3399	0	?---?-	6624	4	0	519604	488	0	492	0.35173856439868023
Susceptibility	ENSG00000061794	MRPS35	12	27710822	Susceptibility.M3.MAF_0.1.perc	reference	0	0.5769	0.1370542	0.1436086	0.3399	0	-?+--+	26945	55	0	591171	1008	1	1065	0.8733675567776789
Susceptibility	ENSG00000278053	DDX52	17	37609739	Susceptibility.M3.MAF_0.1.perc	reference	0	0.8044	0.1331136	0.1394834	0.3399	0	+?++-+	26741	76	0	587719	1313	0	1389	0.5755663476561853
Susceptibility	ENSG00000204936	CD177	19	43353686	Susceptibility.M3.MAF_0.1.perc	reference	0	0.992	-0.2621164	0.2746629	0.3399	0	-?---+	26488	14	0	590409	257	1	273	0.4011720640918694
Hospitalized	ENSG00000182463	TSHZ2	20	52972358	Hospitalized.M3.MAF_1.perc	reference	61	0.03649	0.3215862	0.336973	0.3399	0.2913926	?+-+++	11995	144	0	571419	8170	11	8336	0.48657177938351626
Severe	ENSG00000196539	OR2T3	1	248473351	Severe.M4.MAF_0.1.perc	reference	0	0.6077	-0.2435043	0.2551318	0.3399	0	?-+??-	3970	15	0	565102	3052	13	3093	0.5698058758215556
Severe	ENSG00000133710	SPINK5	5	148025683	Severe.M4.MAF_0.1.perc	reference	0	0.9554	-0.1453487	0.1522889	0.3399	0	----+-	4981	40	0	570679	6078	1	6120	0.9066255073219472
Severe	ENSG00000179776	CDH5	16	66366622	Severe.M4.MAF_0.1.perc	reference	0	0.8124	-0.1736897	0.1820034	0.3399	0	------	4782	40	0	570112	6020	1	6062	0.7982510090423701
Severe	ENSG00000198429	ZNF69	19	11887782	Severe.M4.MAF_0.1.perc	reference	0	0.7938	-0.2318637	0.2429667	0.3399	0	?-+-?+	4323	18	0	567653	3312	3	3336	0.48041484113965743
Hospitalized	ENSG00000240344	PPIL3	2	200870907	Hospitalized.M4.MAF_0.1.perc	reference	0	0.8672	0.2255262	0.2363088	0.3399	0	?++---	8979	27	0	577416	1530	0	1557	0.5230362435242294
Hospitalized	ENSG00000168961	LGALS9	17	27629798	Hospitalized.M4.MAF_0.1.perc	reference	26.1	0.2477	0.3690517	0.3866599	0.3399	0.2244014	?+-+++	11165	62	0	582121	3466	7	3542	0.06707090233427292
Severe	ENSG00000175505	CLCF1	11	67364168	Severe.M4.MAF_1.perc	reference	0	0.9094	-0.2647877	0.2774703	0.3399	0	+---?-	4545	20	0	565964	2170	2	2194	0.329064899493303
Severe	ENSG00000126458	RRAS	19	49635292	Severe.M4.MAF_1.perc	reference	0	0.8145	-0.1197469	0.1254689	0.3399	0	?-+-++	4629	83	0	569846	12155	28	12294	0.9645908785546247
Severe	ENSG00000241343	RPL36A	23	101390824	Severe.M4.MAF_1.perc	reference	0	0.9931	-0.8055996	0.8441738	0.3399	0	?-??--	3361	0	1	511024	60	32	126	0.2144321783697154
Hospitalized	ENSG00000132185	FCRLA	1	161706972	Hospitalized.M4.MAF_1.perc	reference	0	0.8528	-0.1219713	0.127805	0.3399	0	---+-+	11390	90	0	585816	4589	5	4689	0.7517028253972657
Hospitalized	ENSG00000211450	SELENOH	11	57741250	Hospitalized.M4.MAF_1.perc	reference	0	0.6833	-0.116809	0.1223968	0.3399	0	?-----	10651	78	1	582335	6251	10	6351	0.759796684205766
Hospitalized	ENSG00000136059	VILL	3	37988059	Hospitalized.M1.MAF_0.1.perc	reference	60.1	0.03999	0.5928248	0.6213054	0.34	0.9363176	?-+-++	11692	35	0	582596	1743	0	1778	0.5983255520264463
Susceptibility	ENSG00000177294	FBXO39	17	6776215	Susceptibility.M1.MAF_0.1.perc	reference	41	0.1481	0.6019571	0.6308872	0.34	0.769417	+?++--	23413	12	0	576270	238	0	250	0.2680668540321975
Susceptibility	ENSG00000129667	RHBDF2	17	76470891	Susceptibility.M1.MAF_0.1.perc	reference	0	0.675	0.3549004	0.3719684	0.34	0	-?++--	24260	10	0	573779	131	0	141	0.6046752919673173
Susceptibility	ENSG00000101158	NELFCD	20	58981208	Susceptibility.M1.MAF_0.1.perc	reference	0	0.8965	-0.3575179	0.3746581	0.34	0	-?---?	22768	6	0	577337	207	0	213	0.7867198940056475
Susceptibility	ENSG00000140368	PSTPIP1	15	76993359	Susceptibility.M1.MAF_1.perc	reference	63.4	0.04225	0.6882714	0.7213814	0.34	1.1532221	+?-++?	24309	16	0	585748	430	0	446	0.526612240000495
Susceptibility	ENSG00000177294	FBXO39	17	6776215	Susceptibility.M1.MAF_1.perc	reference	41	0.1481	0.6019571	0.6308872	0.34	0.769417	+?++--	23413	12	0	576270	238	0	250	0.2680668540321975
Susceptibility	ENSG00000101158	NELFCD	20	58981208	Susceptibility.M1.MAF_1.perc	reference	0	0.8965	-0.3575179	0.3746581	0.34	0	-?---?	22768	6	0	577337	207	0	213	0.7867198940056475
Severe	ENSG00000074054	CLASP1	2	121337776	Severe.M3.MAF_0.1.perc	reference	0	0.4924	0.2534746	0.2656388	0.34	0	+++?+-	4417	23	0	557784	2883	0	2906	0.5321982436802196
Severe	ENSG00000128731	HERC2	15	28111040	Severe.M3.MAF_0.1.perc	reference	0	0.9282	-0.1659026	0.1738805	0.34	0	---+--	4889	50	0	570402	8432	1	8484	0.6036030023405986
Severe	ENSG00000131153	GINS2	16	85676198	Severe.M3.MAF_0.1.perc	reference	0	0.9281	-0.4236265	0.4440019	0.34	0	?-+---	3898	3	0	565160	701	0	704	0.5454158308321372
Hospitalized	ENSG00000091317	CMTM6	3	32481312	Hospitalized.M3.MAF_0.1.perc	reference	0	0.9811	0.7996334	0.8380834	0.34	0	?+--?-	8175	2	0	560960	82	0	84	0.6910831044919702
Hospitalized	ENSG00000137038	DMAC1	9	7796500	Hospitalized.M3.MAF_0.1.perc	reference	0	0.9725	0.5665519	0.5937681	0.34	0	?+--+-	9132	8	0	566784	243	0	251	0.08578697297503325
Hospitalized	ENSG00000176463	SLCO3A1	15	91853708	Hospitalized.M3.MAF_0.1.perc	reference	57.1	0.05333	1.0111798	1.0598242	0.34	2.7135947	?-+--+	10399	9	0	566192	514	0	523	0.4110575781902994
Severe	ENSG00000129158	SERGEF	11	17788048	Severe.M3.MAF_1.perc	reference	0	0.9938	-0.186103	0.1950623	0.34	0	------	4826	31	0	570064	3999	3	4036	0.35422370616933985
Severe	ENSG00000157540	DYRK1A	21	37365573	Severe.M3.MAF_1.perc	reference	0	0.9685	-0.2085442	0.218551	0.34	0	?---+-	4333	21	0	565671	4406	3	4433	0.13292803892078922
Hospitalized	ENSG00000137038	DMAC1	9	7796500	Hospitalized.M3.MAF_1.perc	reference	0	0.9725	0.5665519	0.5937681	0.34	0	?+--+-	9132	8	0	566784	243	0	251	0.08578697297503325
Hospitalized	ENSG00000108932	SLC16A6	17	68267026	Hospitalized.M3.MAF_1.perc	reference	0	0.9735	-0.3043019	0.31888879999999997	0.34	0	?---+-	10506	20	0	564367	759	1	781	0.21191691591691872
Hospitalized	ENSG00000183508	TENT5C	1	117606048	Hospitalized.M4.MAF_0.1.perc	reference	0	0.6054	0.1871619	0.1961553	0.34	0	?++-+-	10446	41	1	564665	2299	2	2346	0.23915057076219487
Hospitalized	ENSG00000279012	OR51B2	11	5323359	Hospitalized.M4.MAF_0.1.perc	reference	0	0.6852	0.5142288	0.5389662	0.34	0	?+-+-?	5369	14	0	46835	124	0	138	0.6297574821024359
Hospitalized	ENSG00000069869	NEDD4	15	55826922	Hospitalized.M4.MAF_0.1.perc	reference	0	0.9221	-0.1012334	0.1061016	0.34	0	?-++-+	12124	132	0	583311	7132	1	7266	0.6904414984993797
Hospitalized	ENSG00000186393	KRT26	17	40766238	Hospitalized.M4.MAF_0.1.perc	reference	2.6	0.3915	0.1547038	0.1621411	0.34	0.0076398	?+++-+	12064	86	0	583218	3508	3	3600	0.3745150619020214
Severe	ENSG00000011405	PIK3C2A	11	17077730	Severe.M4.MAF_1.perc	reference	0	0.8486	-0.1110937	0.1164196	0.34	0	--++--	4906	113	0	570620	10859	9	10990	0.08289057517014432
Hospitalized	ENSG00000144840	RABL3	3	120684938	Hospitalized.M4.MAF_1.perc	reference	0	0.4755	-0.1477125	0.1548049	0.34	0	?---+-	11393	51	0	581156	3753	7	3818	0.6479923446356907
Hospitalized	ENSG00000007171	NOS2	17	27756766	Hospitalized.M4.MAF_1.perc	reference	16.7	0.3083	-0.1229347	0.1288516	0.34	0.017564	?-+--+	12124	204	0	583311	13626	13	13856	0.4522959640064005
Hospitalized	ENSG00000167881	SRP68	17	76038775	Hospitalized.M4.MAF_1.perc	reference	27.7	0.237	-0.1625183	0.1703117	0.34	0.0436951	?+----	11465	342	1	578955	21809	67	22287	0.9685529454756656
Susceptibility	ENSG00000085491	SLC25A24	1	108134043	Susceptibility.M4.MAF_1.perc	reference	0	0.6016	0.0740997	0.0776542	0.34	0	-?++++	27033	207	1	591489	4023	19	4270	0.5759195424642848
Susceptibility	ENSG00000113249	HAVCR1	5	157029413	Susceptibility.M4.MAF_1.perc	reference	0	0.7946	-0.0541963	0.0567974	0.34	0	-?---+	26524	342	0	580629	8633	5	8985	0.0346834673251412
Severe	ENSG00000174982	OR4S2	11	55648327	Severe.M1.MAF_0.1.perc	reference	0	0.6497	0.897748	0.9410791	0.3401	0	?-+??-	3086	1	0	527023	81	12	106	0.6809265927422484
Severe	ENSG00000013588	GPRC5A	12	12891559	Severe.M1.MAF_0.1.perc	reference	0	0.6816	0.6658348	0.6979568	0.3401	0	?+++?-	3411	2	0	563053	152	1	156	0.9541889330731659
Hospitalized	ENSG00000142507	PSMB6	17	4796144	Hospitalized.M1.MAF_0.1.perc	reference	0	0.9951	-0.962474	1.0090181	0.3401	0	?-?+?-	6952	2	0	510578	45	0	47	0.7144323348402357
Susceptibility	ENSG00000169495	HTRA4	8	38974228	Susceptibility.M1.MAF_0.1.perc	reference	0	0.8797	0.18712	0.1961663	0.3401	0	-?+---	25798	30	0	587927	533	0	563	0.30628703645654054
Susceptibility	ENSG00000166747	AP1G1	16	71729000	Susceptibility.M1.MAF_0.1.perc	reference	2.3	0.3807	-0.6426594	0.673617	0.3401	0.0872355	-?-+-?	20691	1	0	521860	65	0	66	0.2717731683333907
Severe	ENSG00000198478	SH3BGRL2	6	79631329	Severe.M1.MAF_1.perc	reference	0	0.7	0.7918045	0.8299437	0.3401	0	?+--?-	3424	2	0	550666	111	0	113	0.6690650641219366
Severe	ENSG00000105967	TFEC	7	115935148	Severe.M1.MAF_1.perc	reference	0	0.9282	0.5627549	0.5899293	0.3401	0	?++?+-	3751	3	0	566036	287	0	290	0.29442074917957767
Severe	ENSG00000140795	MYLK3	16	46702282	Severe.M1.MAF_1.perc	reference	0	0.8714	0.4172525	0.4373818	0.3401	0	?+-?--	4361	8	0	567675	373	0	381	0.4662234572715227
Severe	ENSG00000100219	XBP1	22	28794555	Severe.M1.MAF_1.perc	reference	0	0.9937	0.4953403	0.5192899	0.3401	0	?++-??	1869	5	0	543049	1508	0	1513	0.11156529052289574
Hospitalized	ENSG00000142507	PSMB6	17	4796144	Hospitalized.M1.MAF_1.perc	reference	0	0.9951	-0.962474	1.0090181	0.3401	0	?-?+?-	6952	2	0	510578	45	0	47	0.7144323348402357
Susceptibility	ENSG00000166747	AP1G1	16	71729000	Susceptibility.M1.MAF_1.perc	reference	2.3	0.3807	-0.6426594	0.673617	0.3401	0.0872355	-?-+-?	20691	1	0	521860	65	0	66	0.2717731683333907
Severe	ENSG00000152936	LMNTD1	12	25409307	Severe.M3.MAF_0.1.perc	reference	0	0.5267	0.4227671	0.4432034	0.3401	0	-++?+-	4513	6	0	568667	537	0	543	0.6009140604619487
Hospitalized	ENSG00000068001	HYAL2	3	50317790	Hospitalized.M3.MAF_0.1.perc	reference	0	0.9099	-0.2471356	0.2590525	0.3401	0	?-----	10266	21	0	576537	1368	0	1389	0.29380417033795336
Hospitalized	ENSG00000119938	PPP1R3C	10	91628442	Hospitalized.M3.MAF_0.1.perc	reference	0	0.7385	-0.3573976	0.3746276	0.3401	0	?---?+	6874	5	0	564355	640	1	647	0.39345196790499454
Hospitalized	ENSG00000196177	ACADSB	10	123008979	Hospitalized.M3.MAF_0.1.perc	reference	0	0.8348	-0.1831239	0.1919469	0.3401	0	?--++-	11937	37	0	583006	2157	5	2204	0.4479744247945618
Severe	ENSG00000110925	CSRNP2	12	51061205	Severe.M3.MAF_1.perc	reference	71.7	0.01399	0.9113929	0.955358	0.3401	2.38158	?-+-?+	4006	10	0	566010	1476	2	1490	0.534935785181417
Severe	ENSG00000188869	TMC3	15	81331088	Severe.M3.MAF_1.perc	reference	0	0.6079	-0.1579973	0.1656136	0.3401	0	+---++	4958	52	0	570549	4452	4	4512	0.8850731550733341
Hospitalized	ENSG00000163702	IL17RC	3	9917074	Hospitalized.M3.MAF_1.perc	reference	0	0.8421	-0.2210728	0.231751	0.3401	0	?---++	11589	38	0	582212	1295	2	1337	0.7293618814609724
Hospitalized	ENSG00000172340	SUCLG2	3	67360460	Hospitalized.M3.MAF_1.perc	reference	0	0.6736	0.1767962	0.185344	0.3401	0	?+-+-+	11051	44	0	581506	2508	0	2552	0.5532975207907429
Hospitalized	ENSG00000166741	NNMT	11	114257787	Hospitalized.M3.MAF_1.perc	reference	0	0.6405	-0.3426827	0.3592313	0.3401	0	?-----	11594	10	1	570414	527	0	539	0.7702167973284884
Severe	ENSG00000168619	ADAM18	8	39584489	Severe.M4.MAF_0.1.perc	reference	0	0.7199	-0.1803577	0.1890421	0.3401	0	+-+--+	4897	36	0	570371	5013	3	5055	0.7853305639734425
Hospitalized	ENSG00000196616	ADH1B	4	99304971	Hospitalized.M4.MAF_0.1.perc	reference	0	0.7807	0.1339031	0.1403628	0.3401	0	?+-+-+	10812	75	0	577148	4352	1	4429	0.36366848381178984
Hospitalized	ENSG00000112339	HBS1L	6	134960378	Hospitalized.M4.MAF_0.1.perc	reference	1.6	0.3975	0.1180663	0.1237757	0.3401	0.0026697	?+++--	12064	96	0	583209	6400	2	6500	0.9440994991234904
Susceptibility	ENSG00000175764	TTLL11	9	121821928	Susceptibility.M4.MAF_0.1.perc	reference	61.7	0.03349	0.2074243	0.2174144	0.3401	0.1124782	+?-+-+	26578	256	0	589971	5994	2	6254	0.6645759028165427
Severe	ENSG00000112234	FBXL4	6	98868535	Severe.M4.MAF_1.perc	reference	11.4	0.3422	0.2893387	0.3032917	0.3401	0.0947075	+++-+-	4657	54	0	568592	5983	4	6045	0.8017176276841123
Hospitalized	ENSG00000156875	MFSD14A	1	100038095	Hospitalized.M4.MAF_1.perc	reference	0	0.7712	-0.2045208	0.2144112	0.3401	0	?-++--	10563	26	0	577852	1916	3	1948	0.2430381758413855
Hospitalized	ENSG00000118946	PCDH17	13	57631744	Hospitalized.M4.MAF_1.perc	reference	0	0.5704	0.0888794	0.0931687	0.3401	0	?+++-+	12124	194	0	583311	9610	7	9818	0.4643562462500107
Susceptibility	ENSG00000196652	ZKSCAN5	7	99504662	Susceptibility.M4.MAF_1.perc	reference	0	0.8135	-0.0469026	0.0491666	0.3401	0	+----+	27438	443	4	584468	10922	42	11457	0.7770697742587718
Hospitalized	ENSG00000105419	MEIS3	19	47403124	Hospitalized.M1.MAF_0.1.perc	reference	0	0.8683	-0.4157964	0.4359293	0.3402	0	?-----	10755	9	0	579084	354	0	363	0.5688052283382168
Susceptibility	ENSG00000130300	PLVAP	19	17351450	Susceptibility.M1.MAF_0.1.perc	reference	0	0.5326	0.3740978	0.3922415	0.3402	0	-?+---	22740	8	0	553775	105	0	113	0.6694844249276438
Hospitalized	ENSG00000178395	CCDC185	1	223393415	Hospitalized.M1.MAF_1.perc	reference	0	0.8654	-0.399618	0.4190163	0.3402	0	?--+--	10037	6	0	567286	319	0	325	0.42861110430238336
Susceptibility	ENSG00000130300	PLVAP	19	17351450	Susceptibility.M1.MAF_1.perc	reference	0	0.5326	0.3740978	0.3922415	0.3402	0	-?+---	22740	8	0	553775	105	0	113	0.6694844249276438
Severe	ENSG00000117614	SYF2	1	25222276	Severe.M3.MAF_0.1.perc	reference	0	0.9474	-0.4808169	0.5040909	0.3402	0	?--?--	3989	3	0	555642	755	0	758	0.3927379635561403
Severe	ENSG00000135441	BLOC1S1	12	55716037	Severe.M3.MAF_0.1.perc	reference	57.7	0.09425	1.1555621	1.2114742	0.3402	2.2172671	?-+??-	2606	3	0	563604	381	0	384	0.3498857917616047
Severe	ENSG00000185158	LRRC37B	17	32007872	Severe.M3.MAF_0.1.perc	reference	0	0.9961	-0.50537	0.5298217	0.3402	0	?--?--	3647	3	0	564351	723	2	730	0.13328578590477977
Severe	ENSG00000198081	ZBTB14	18	5289019	Severe.M3.MAF_0.1.perc	reference	0	0.5789	0.7645994	0.8015996	0.3402	0	?++?--	3858	2	0	566078	171	0	173	0.8915410238393351
Severe	ENSG00000072315	TRPC5	23	111768011	Severe.M3.MAF_0.1.perc	reference	0	1	-0.6843501	0.7175729	0.3402	0	---?--	3264	0	0	518293	174	66	306	0.44948233320180647
Susceptibility	ENSG00000143633	C1orf131	1	231223763	Susceptibility.M3.MAF_0.1.perc	reference	24.2	0.2602	0.3575373	0.3748779	0.3402	0.1770418	-?+++-	24957	22	0	572928	352	0	374	0.474643910887982
Susceptibility	ENSG00000132321	IQCA1	2	236324147	Susceptibility.M3.MAF_0.1.perc	reference	0	0.8003	0.116712	0.1223804	0.3402	0	-?++--	26434	85	0	580264	1667	1	1754	0.9180190197441276
Susceptibility	ENSG00000122756	CNTFR	9	34551432	Susceptibility.M3.MAF_0.1.perc	reference	0	0.4939	0.5100343	0.5347764	0.3402	0	??++++	22909	8	0	542707	65	0	73	0.8787522621829047
Susceptibility	ENSG00000128276	RFPL3	22	32354885	Susceptibility.M3.MAF_0.1.perc	reference	0	0.9698	-0.4382075	0.459434	0.3402	0	-?----	22412	3	0	571978	129	0	132	0.1941709708521596
Severe	ENSG00000198081	ZBTB14	18	5289019	Severe.M3.MAF_1.perc	reference	0	0.5789	0.7645994	0.8015996	0.3402	0	?++?--	3858	2	0	566078	171	0	173	0.8915410238393351
Severe	ENSG00000072315	TRPC5	23	111768011	Severe.M3.MAF_1.perc	reference	0	1	-0.6843501	0.7175729	0.3402	0	---?--	3264	0	0	518293	174	66	306	0.44948233320180647
Hospitalized	ENSG00000205277	MUC12	7	100969623	Hospitalized.M3.MAF_1.perc	reference	0	0.8375	-0.1438483	0.150832	0.3402	0	?--+--	10238	52	1	475282	3156	50	3310	0.0589252961450697
Severe	ENSG00000066185	ZMYND12	1	42430329	Severe.M4.MAF_0.1.perc	reference	0	0.843	-0.2414959	0.2532169	0.3402	0	?-+---	4618	18	0	569812	2847	3	2871	0.9025246028586023
Severe	ENSG00000118520	ARG1	6	131470832	Severe.M4.MAF_0.1.perc	reference	21.7	0.2704	0.4961073	0.520192	0.3402	0.3696463	-++---	4533	18	0	566039	1502	0	1520	0.07385957730021801
Severe	ENSG00000106012	IQCE	7	2558972	Severe.M4.MAF_0.1.perc	reference	38.9	0.1465	0.3844922	0.4031513	0.3402	0.3173173	+-+-++	4883	41	0	570490	6487	1	6530	0.779245601948311
Severe	ENSG00000148123	PLPPR1	9	101028727	Severe.M4.MAF_0.1.perc	reference	28.4	0.2475	0.5652221	0.5925708	0.3402	0.364662	?++??-	3582	11	0	561723	1339	0	1350	0.6626609806488775
Hospitalized	ENSG00000135597	REPS1	6	138903493	Hospitalized.M4.MAF_0.1.perc	reference	0	0.5235	-0.1335834	0.1400496	0.3402	0	?--+--	11863	62	0	582720	4721	4	4791	0.45001384798868793
Hospitalized	ENSG00000173825	TIGD3	11	65354751	Hospitalized.M4.MAF_0.1.perc	reference	0	0.4924	0.1746446	0.1831268	0.3402	0	?++-++	11858	49	0	571325	2625	3	2680	0.581199173271321
Hospitalized	ENSG00000175866	BAIAP2	17	81035122	Hospitalized.M4.MAF_0.1.perc	reference	0	0.6249	0.1330939	0.1395459	0.3402	0	?+-+++	11504	75	0	581321	3583	3	3664	0.5933325526338055
Susceptibility	ENSG00000169085	VXN	8	66493520	Susceptibility.M4.MAF_0.1.perc	reference	42.8	0.136	0.2864839	0.3003922	0.3402	0.1698476	+?+++-	24676	65	0	576871	1461	0	1526	0.33055088909801
Susceptibility	ENSG00000166130	IKBIP	12	98613405	Susceptibility.M4.MAF_0.1.perc	reference	0	0.4178	0.0749983	0.07864	0.3402	0	+?+++-	25739	188	0	577890	4215	5	4413	0.5404851208960395
Severe	ENSG00000198466	ZNF587	19	57849859	Severe.M4.MAF_1.perc	reference	0	0.4866	-0.1297279	0.1360046	0.3402	0	-----+	4710	81	0	568550	8951	30	9092	0.3699508551298029
Susceptibility	ENSG00000115290	GRB14	2	164492417	Susceptibility.M4.MAF_1.perc	reference	0	0.7696	0.0648511	0.0679923	0.3402	0	+-++-+	27323	263	0	594546	5619	3	5888	0.9883337550545644
Severe	ENSG00000138435	CHRNA1	2	174747592	Severe.M1.MAF_0.1.perc	reference	0	0.9862	-0.6324661	0.6632661	0.3403	0	?--??-	3276	2	0	563046	383	0	385	0.8286270929851864
Severe	ENSG00000151116	UEVLD	11	18529609	Severe.M1.MAF_0.1.perc	reference	0	0.6803	-0.6642803	0.6966641	0.3403	0	?-+??-	2468	0	0	562088	321	0	321	0.6342700262228006
Hospitalized	ENSG00000108821	COL1A1	17	50184101	Hospitalized.M1.MAF_0.1.perc	reference	0	0.4143	0.7591982	0.796096	0.3403	0	?+++??	6368	6	0	551404	124	0	130	0.14717052267859634
Susceptibility	ENSG00000185000	DGAT1	8	144314584	Susceptibility.M1.MAF_0.1.perc	reference	64	0.02521	0.6140825	0.6439222	0.3403	0.9649836	+?-+--	24643	21	0	587061	512	0	533	0.5651046506615023
Severe	ENSG00000138435	CHRNA1	2	174747592	Severe.M1.MAF_1.perc	reference	0	0.9862	-0.6324661	0.6632661	0.3403	0	?--??-	3276	2	0	563046	383	0	385	0.8286270929851864
Severe	ENSG00000230358	SPDYE21	7	67278714	Severe.M1.MAF_1.perc	reference	0	0.7765	0.1520854	0.1594878	0.3403	0	?+?-??	245	73	9	1313	313	18	440	0.6970118343503806
Hospitalized	ENSG00000180917	CMTR2	16	71281389	Hospitalized.M1.MAF_1.perc	reference	36.7	0.1767	0.5815822	0.6098902	0.3403	0.6446047	?--+++	10969	12	0	568722	498	0	510	0.964965860499
Hospitalized	ENSG00000108821	COL1A1	17	50184101	Hospitalized.M1.MAF_1.perc	reference	0	0.4143	0.7591982	0.796096	0.3403	0	?+++??	6368	6	0	551404	124	0	130	0.14717052267859634
Hospitalized	ENSG00000105427	CNFN	19	42387019	Hospitalized.M1.MAF_1.perc	reference	0	0.6426	0.4387079	0.460115	0.3403	0	?+-??-	5819	7	0	558399	637	0	644	0.387588909590349
Susceptibility	ENSG00000227051	C14orf132	14	96039362	Susceptibility.M1.MAF_1.perc	reference	53.4	0.1169	0.6630295	0.6953715	0.3403	0.7747124	-?++??	17539	6	0	469500	82	0	88	0.1236472112262
Severe	ENSG00000103489	XYLT1	16	17101769	Severe.M3.MAF_0.1.perc	reference	0	0.6188	-0.2486713	0.2607581	0.3403	0	?--?+-	4317	16	0	565436	2977	2	2997	0.9836646527939851
Susceptibility	ENSG00000185627	PSMD13	11	236966	Susceptibility.M3.MAF_0.1.perc	reference	0	0.9471	0.1311789	0.137554	0.3403	0	+?+++-	23778	68	0	543783	1348	0	1416	0.33913099977037275
Severe	ENSG00000166507	NDST2	10	73801911	Severe.M3.MAF_1.perc	reference	0	0.9871	-0.1785859	0.1872826	0.3403	0	+-----	4814	36	0	570307	4535	3	4577	0.312173810632582
Hospitalized	ENSG00000136878	USP20	9	129834698	Hospitalized.M3.MAF_1.perc	reference	0	0.4521	0.0808586	0.0847979	0.3403	0	?+-+--	11965	170	1	583118	12325	38	12573	0.025064649559637053
Hospitalized	ENSG00000166295	ANAPC16	10	72216000	Hospitalized.M3.MAF_1.perc	reference	0	0.8394	-0.2570565	0.2695481	0.3403	0	?--??-	6530	11	0	531713	1335	0	1346	0.9910135401388384
Hospitalized	ENSG00000140009	ESR2	14	64084232	Hospitalized.M3.MAF_1.perc	reference	0	0.9525	-0.1017348	0.1066938	0.3403	0	?-+--+	12025	110	1	583208	7892	10	8024	0.31368380106714167
Hospitalized	ENSG00000196689	TRPV1	17	3565444	Hospitalized.M3.MAF_1.perc	reference	0	0.986	-0.1365042	0.1431504	0.3403	0	?-+---	11870	54	0	582643	4888	1	4944	0.6809515279817135
Hospitalized	ENSG00000198863	RUNDC1	17	42980565	Hospitalized.M3.MAF_1.perc	reference	0	0.7541	-0.1894873	0.1987142	0.3403	0	?----+	10435	31	0	576058	2090	0	2121	0.3890814092233871
Hospitalized	ENSG00000141294	LRRC46	17	47831634	Hospitalized.M3.MAF_1.perc	reference	0	0.6937	0.2090101	0.219197	0.3403	0	?+--+-	10787	36	0	582284	896	1	934	0.8925556136865126
Susceptibility	ENSG00000160055	TMEM234	1	32214472	Susceptibility.M3.MAF_1.perc	reference	68.3	0.01323	0.4144232	0.4346209	0.3403	0.5334162	+?-+--	24037	89	0	586708	2555	1	2646	0.4105399685224909
Susceptibility	ENSG00000136305	CIDEB	14	24305096	Susceptibility.M3.MAF_1.perc	reference	21.7	0.2765	-0.192746	0.2021373	0.3403	0.0498003	+?-+--	26754	60	0	591353	1386	1	1448	0.44974334119964265
Severe	ENSG00000143314	MRPL24	1	156737303	Severe.M4.MAF_0.1.perc	reference	47.9	0.1043	0.6799475	0.7130043	0.3403	0.9823281	?-+-+-	4549	21	0	567237	1848	1	1871	0.3360909269293063
Severe	ENSG00000139921	TMX1	14	51240162	Severe.M4.MAF_0.1.perc	reference	0	0.535	-0.2960306	0.3104492	0.3403	0	?-++--	4076	16	0	566560	1707	1	1725	0.07601989898109887
Severe	ENSG00000171813	PWWP2B	10	132397168	Severe.M4.MAF_1.perc	reference	0	0.5269	-0.1147541	0.1203407	0.3403	0	--+-++	4575	82	0	566231	14396	38	14554	0.9942376877581478
Hospitalized	ENSG00000142910	TINAGL1	1	31576485	Hospitalized.M4.MAF_1.perc	reference	0	0.578	0.1376424	0.1443575	0.3403	0	-++++-	11150	88	0	584625	4082	2	4174	0.29222577422573726
Hospitalized	ENSG00000172732	MUS81	11	65857126	Hospitalized.M4.MAF_1.perc	reference	63.6	0.02684	0.2229756	0.2338551	0.3403	0.1563196	?-+--+	12025	111	1	583211	4533	4	4654	0.5526162533453256
Susceptibility	ENSG00000178662	CSRNP3	2	165469647	Susceptibility.M4.MAF_1.perc	reference	0	0.574	0.0820073	0.0859988	0.3403	0	+++++-	26238	177	0	578982	3453	4	3638	0.21031998710213906
Susceptibility	ENSG00000197353	LYPD2	8	142750150	Susceptibility.M4.MAF_1.perc	reference	0	0.428	0.1416106	0.1485023	0.3403	0	+?+++-	26523	74	0	589012	1129	1	1205	0.8716098778902142
Severe	ENSG00000228594	FNDC10	1	1598012	Severe.M1.MAF_0.1.perc	reference	12.4	0.3192	1.2841988	1.347025	0.3404	0.6796702	?-+?+?	1338	1	0	403548	49	0	50	0.8789468689679709
Hospitalized	ENSG00000143514	TP53BP2	1	223779893	Hospitalized.M1.MAF_0.1.perc	reference	56.5	0.05631	1.0099647	1.0594556	0.3404	2.6795073	?+++--	9799	11	0	578444	224	0	235	0.7841710063661627
Hospitalized	ENSG00000138207	RBP4	10	93591687	Hospitalized.M1.MAF_0.1.perc	reference	0	0.997	-1.0163455	1.0659696	0.3404	0	?--???	5438	0	0	541066	67	0	67	0.9984871181205914
Hospitalized	ENSG00000100884	CPNE6	14	24070837	Hospitalized.M1.MAF_0.1.perc	reference	59.7	0.05921	1.703616	1.7870319	0.3404	5.3681629	?-+-?-	7559	4	0	561033	146	0	150	0.5253234397886976
Susceptibility	ENSG00000086205	FOLH1	11	49145092	Susceptibility.M1.MAF_0.1.perc	reference	0	0.6949	0.2698042	0.2829836	0.3404	0	+?++--	25091	17	0	589312	297	0	314	0.2574547998170609
Susceptibility	ENSG00000196611	MMP1	11	102789401	Susceptibility.M1.MAF_0.1.perc	reference	0	0.7843	0.1636921	0.1716904	0.3404	0	+?+++-	26252	43	0	588797	933	0	976	0.565375784640697
Susceptibility	ENSG00000260734	TLE7	16	71429980	Susceptibility.M1.MAF_0.1.perc	reference	0	1	1.47857	1.5507445	0.3404	0	??+???	994	2	0	510	0	0	2	0.4213115191915261
Susceptibility	ENSG00000083817	ZNF416	19	57571566	Susceptibility.M1.MAF_0.1.perc	reference	0	0.7231	-0.3693771	0.3874624	0.3404	0	-?-+--	25523	8	0	572248	151	0	159	0.6907809231085434
Severe	ENSG00000147485	PXDNL	8	51319577	Severe.M1.MAF_1.perc	reference	0	0.7916	0.2498947	0.2621237	0.3404	0	-+-+-+	4602	18	0	568303	2702	2	2724	0.9277418835970213
Severe	ENSG00000196932	TMEM26	10	61406642	Severe.M1.MAF_1.perc	reference	0	1	-1.0428622	1.0939476	0.3404	0	?-----	2301	1	0	562681	170	0	171	0.55989574293883
Severe	ENSG00000107821	KAZALD1	10	101061989	Severe.M1.MAF_1.perc	reference	0	0.9928	-0.5607541	0.5882136	0.3404	0	?--?--	4196	3	0	567111	379	0	382	0.8194888174618277
Severe	ENSG00000177599	ZNF491	19	11797667	Severe.M1.MAF_1.perc	reference	0	0.7926	0.3799896	0.3985453	0.3404	0	?+----	3944	10	0	567065	666	1	678	0.2833226806318617
Hospitalized	ENSG00000143514	TP53BP2	1	223779893	Hospitalized.M1.MAF_1.perc	reference	56.5	0.05631	1.0099647	1.0594556	0.3404	2.6795073	?+++--	9799	11	0	578444	224	0	235	0.7841710063661627
Hospitalized	ENSG00000065615	CYB5R4	6	83859656	Hospitalized.M1.MAF_1.perc	reference	16.2	0.3103	0.5784594	0.6067546	0.3404	0.3925516	?++-?-	6129	16	0	572986	2267	0	2283	0.4306680460527709
Hospitalized	ENSG00000138207	RBP4	10	93591687	Hospitalized.M1.MAF_1.perc	reference	0	0.997	-1.0163455	1.0659696	0.3404	0	?--???	5438	0	0	541066	67	0	67	0.9984871181205914
Susceptibility	ENSG00000083817	ZNF416	19	57571566	Susceptibility.M1.MAF_1.perc	reference	0	0.7231	-0.3693771	0.3874624	0.3404	0	-?-+--	25523	8	0	572248	151	0	159	0.6907809231085434
Severe	ENSG00000131910	NR0B2	1	26911489	Severe.M3.MAF_0.1.perc	reference	0	0.887	0.4308035	0.4518307	0.3404	0	?++---	3566	8	0	565458	953	0	961	0.9678353616246478
Hospitalized	ENSG00000148834	GSTO1	10	104235356	Hospitalized.M3.MAF_0.1.perc	reference	38.6	0.1641	-0.6741633	0.7071415	0.3404	0.9199061	?+----	10840	22	0	580595	1344	1	1368	0.9320700926159784
Susceptibility	ENSG00000124491	F13A1	6	6144084	Susceptibility.M3.MAF_0.1.perc	reference	0	0.8568	0.1379142	0.1446522	0.3404	0	-?++--	26434	63	0	589491	1151	1	1216	0.7752147089186878
Susceptibility	ENSG00000124587	PEX6	6	42963865	Susceptibility.M3.MAF_0.1.perc	reference	32.7	0.2036	-0.2394254	0.2511562	0.3404	0.1037036	-?+-+-	27020	112	0	591484	2582	0	2694	0.8729920507919625
Susceptibility	ENSG00000166152	C16orf78	16	49373804	Susceptibility.M3.MAF_0.1.perc	reference	3.1	0.3889	-0.3063894	0.3213524	0.3404	0.0272015	-?+---	23865	11	0	578078	252	1	265	0.3887607264276307
Susceptibility	ENSG00000260734	TLE7	16	71429980	Susceptibility.M3.MAF_0.1.perc	reference	0	1	1.47857	1.5507445	0.3404	0	??+???	994	2	0	510	0	0	2	0.4213115191915261
Susceptibility	ENSG00000131941	RHPN2	19	32978592	Susceptibility.M3.MAF_0.1.perc	reference	0	0.7748	0.1162609	0.1219426	0.3404	0	+?+-++	26529	79	1	580636	1748	2	1833	0.017086917678762817
Severe	ENSG00000268223	ARL14EPL	5	116032324	Severe.M3.MAF_1.perc	reference	0	0.9373	-0.652796	0.6847855	0.3404	0	----+-	4003	2	0	458409	169	0	171	0.2465111353064899
Hospitalized	ENSG00000112561	TFEB	6	41683978	Hospitalized.M3.MAF_1.perc	reference	0	0.5791	0.2395973	0.2513408	0.3404	0	?++-?+	9078	25	0	574992	1500	1	1527	0.37774007838834134
Hospitalized	ENSG00000176170	SPHK1	17	76376584	Hospitalized.M3.MAF_1.perc	reference	0	0.6289	0.099675	0.1045547	0.3404	0	?+--+-	11612	121	0	582129	8012	14	8161	0.03402807493098751
Hospitalized	ENSG00000105202	FBL	19	39834458	Hospitalized.M3.MAF_1.perc	reference	0	0.4989	0.3184103	0.3339741	0.3404	0	?+---+	9362	15	0	579482	687	0	702	0.7730034869132907
Susceptibility	ENSG00000133997	MED6	14	70581257	Susceptibility.M3.MAF_1.perc	reference	39.1	0.1607	0.4085662	0.4285635	0.3404	0.3253228	+?-+++	24886	41	0	574928	909	0	950	0.6632018612376395
Severe	ENSG00000204237	OXLD1	17	81665036	Severe.M4.MAF_0.1.perc	reference	0	0.994	-0.3107018	0.3258848	0.3404	0	?-----	4370	9	0	565984	1812	1	1823	0.31291909599937523
Hospitalized	ENSG00000229637	PRAC2	17	48723185	Hospitalized.M4.MAF_0.1.perc	reference	0	0.8691	-0.371296	0.3894149	0.3404	0	?---+-	7249	9	0	467801	388	0	397	0.9135284104506081
Susceptibility	ENSG00000086504	MRPL28	16	366969	Susceptibility.M4.MAF_0.1.perc	reference	2	0.3953	0.112305	0.1177931	0.3404	0.0030413	-?+-+-	27002	104	0	591365	1945	1	2051	0.5966828083296428
Susceptibility	ENSG00000260734	TLE7	16	71429980	Susceptibility.M4.MAF_0.1.perc	reference	0	1	1.47857	1.5507445	0.3404	0	??+???	994	2	0	510	0	0	2	0.4213115191915261
Severe	ENSG00000159199	ATP5MC1	17	48892765	Severe.M4.MAF_1.perc	reference	0	0.8067	0.3837853	0.4025555	0.3404	0	-+--?-	4354	18	0	564343	560	1	580	0.7141535756375595
Severe	ENSG00000141644	MBD1	18	50266882	Severe.M4.MAF_1.perc	reference	0	0.8657	-0.177887	0.1865736	0.3404	0	+-+--+	4474	29	1	566985	5560	6	5603	0.6299777143781637
Severe	ENSG00000188636	RTL6	22	44492583	Severe.M4.MAF_1.perc	reference	0	0.9421	-0.3459741	0.3628623	0.3404	0	?--+--	4010	5	0	564844	1080	0	1085	0.4317066437850688
Hospitalized	ENSG00000152670	DDX4	5	55738017	Hospitalized.M4.MAF_1.perc	reference	0	0.9299	-0.1144599	0.1200516	0.3404	0	?--+--	11986	103	0	580845	4447	3	4556	0.5815637046104968
Hospitalized	ENSG00000213563	C8orf82	8	144525733	Hospitalized.M4.MAF_1.perc	reference	0	0.6729	-0.1321865	0.1386651	0.3404	0	?--+-+	10790	62	0	580346	4143	2	4209	0.7311638406419587
Susceptibility	ENSG00000109265	CRACD	4	56049073	Susceptibility.M4.MAF_1.perc	reference	0	0.8698	-0.0386681	0.0405593	0.3404	0	+-----	28017	686	2	596178	16264	22	16998	0.057737610020227106
Susceptibility	ENSG00000170791	CHCHD7	8	56211686	Susceptibility.M4.MAF_1.perc	reference	2.5	0.3926	0.1719073	0.1803103	0.3404	0.0102266	+?+---	26368	56	0	587284	1010	1	1068	0.2556493841515429
Susceptibility	ENSG00000150551	LYPD1	2	132643286	Susceptibility.M1.MAF_0.1.perc	reference	0	0.5014	0.4555573	0.4779136	0.3405	0	-?+-??	23736	7	0	579954	105	0	112	0.09439927629415243
Susceptibility	ENSG00000107021	TBC1D13	9	128787253	Susceptibility.M1.MAF_0.1.perc	reference	0	0.6851	-0.5227008	0.5484074	0.3405	0	??--?-	21707	2	0	552348	92	0	94	0.334423388935427
Hospitalized	ENSG00000122203	KIAA1191	5	176346062	Hospitalized.M1.MAF_1.perc	reference	0	0.801	-0.4390008	0.4605328	0.3405	0	?-++--	10309	10	0	566541	243	0	253	0.5519961823868625
Hospitalized	ENSG00000167747	C19orf48	19	50797704	Hospitalized.M1.MAF_1.perc	reference	5.2	0.3774	0.3428164	0.3596237	0.3405	0.0635018	?++--+	6225	14	0	523602	913	0	927	0.3460218044005885
Susceptibility	ENSG00000150551	LYPD1	2	132643286	Susceptibility.M1.MAF_1.perc	reference	0	0.5014	0.4555573	0.4779136	0.3405	0	-?+-??	23736	7	0	579954	105	0	112	0.09439927629415243
Susceptibility	ENSG00000107021	TBC1D13	9	128787253	Susceptibility.M1.MAF_1.perc	reference	0	0.6851	-0.5227008	0.5484074	0.3405	0	??--?-	21707	2	0	552348	92	0	94	0.334423388935427
Hospitalized	ENSG00000000938	FGR	1	27612064	Hospitalized.M3.MAF_0.1.perc	reference	0	0.4506	0.4012646	0.4209506	0.3405	0	?+--+-	9077	10	0	566518	467	0	477	0.1597089369131727
Severe	ENSG00000138271	GPR87	3	151294086	Severe.M3.MAF_1.perc	reference	0	0.8478	-0.24714	0.259273	0.3405	0	?---+-	4609	13	0	570058	2332	0	2345	0.48594029566593977
Severe	ENSG00000043462	LCP2	5	170246233	Severe.M3.MAF_1.perc	reference	0	0.9906	-0.4703435	0.4934925	0.3405	0	?-----	4072	3	0	568123	715	3	724	0.4334479342845086
Severe	ENSG00000099889	ARVCF	22	19969896	Severe.M3.MAF_1.perc	reference	7.4	0.369	-0.1349156	0.1415353	0.3405	0.0117103	--+-+-	4883	29	0	570490	4732	4	4769	0.8254215815701964
Severe	ENSG00000196440	ARMCX4	23	101418287	Severe.M3.MAF_1.perc	reference	0	0.9937	-0.6411076	0.6725564	0.3405	0	?--???	3302	7	0	396227	22	17	63	0.30594288973623734
Hospitalized	ENSG00000172155	LCE1D	1	152796721	Hospitalized.M3.MAF_1.perc	reference	0	0.8835	1.0034719	1.0527864	0.3405	0	?++-?-	7749	3	2	532381	13	2	24	0.9770738111837866
Hospitalized	ENSG00000182511	FES	15	90883695	Hospitalized.M3.MAF_1.perc	reference	0	0.5134	-0.1175905	0.1233611	0.3405	0	?----+	11841	83	0	582622	5703	2	5790	0.7688615284872938
Hospitalized	ENSG00000105223	PLD3	19	40348456	Hospitalized.M3.MAF_1.perc	reference	0	0.4806	0.2113602	0.2217483	0.3405	0	?++-++	11888	31	0	571137	1638	1	1671	0.7377353779586326
Hospitalized	ENSG00000167747	C19orf48	19	50797704	Hospitalized.M3.MAF_1.perc	reference	5.2	0.3774	0.3428164	0.3596237	0.3405	0.0635018	?++--+	6225	14	0	523602	913	0	927	0.3460218044005885
Susceptibility	ENSG00000168255	POLR2J3	7	102537918	Susceptibility.M3.MAF_1.perc	reference	0	0.6756	0.1232143	0.1292764	0.3405	0	+?++-+	22482	75	0	576233	1650	0	1725	0.8389538885192469
Susceptibility	ENSG00000176925	OR51F2	11	4821321	Susceptibility.M3.MAF_1.perc	reference	38.3	0.1821	0.5198385	0.5454187	0.3405	0.4896726	+?+-?+	25297	27	0	573402	559	1	588	0.5035138407276467
Susceptibility	ENSG00000171916	LGALS9C	17	18476737	Susceptibility.M3.MAF_1.perc	reference	4.1	0.3834	0.127996	0.1342755	0.3405	0.0074464	-?+-+-	25010	86	3	586736	1742	48	1930	0.5086939094265104
Severe	ENSG00000179055	OR13D1	9	104694379	Severe.M4.MAF_0.1.perc	reference	0	0.9266	0.2503347	0.2626265	0.3405	0	-++??-	4408	23	0	567400	2569	1	2594	0.15444921293660954
Hospitalized	ENSG00000172057	ORMDL3	17	39921041	Hospitalized.M4.MAF_0.1.perc	reference	5.3	0.3764	0.3178347	0.3334716	0.3405	0.075019	?++---	9943	27	0	575466	1678	2	1709	0.29231976362913425
Susceptibility	ENSG00000105278	ZFR2	19	3804024	Susceptibility.M4.MAF_0.1.perc	reference	0	0.8902	0.0487185	0.0511161	0.3405	0	+?+--+	27126	450	1	591861	10277	6	10741	0.21771761196352357
Susceptibility	ENSG00000105501	SIGLEC5	19	51611927	Susceptibility.M4.MAF_0.1.perc	reference	0	0.7412	-0.097959	0.102779	0.3405	0	-?---+	27126	101	0	591861	2379	10	2500	0.7984963307136399
Severe	ENSG00000178235	SLITRK1	13	83877205	Severe.M4.MAF_1.perc	reference	0	0.8499	-0.1563127	0.1640028	0.3405	0	---+--	4438	45	0	564638	4141	2	4190	0.4710959178212301
Severe	ENSG00000099804	CDC34	19	531760	Severe.M4.MAF_1.perc	reference	0	0.43	-0.2988468	0.3135383	0.3405	0	+-+---	4753	13	0	569797	1710	1	1725	0.29443969360027344
Hospitalized	ENSG00000164296	TIGD6	5	149993118	Hospitalized.M4.MAF_1.perc	reference	0	0.9346	0.0972174	0.1020011	0.3405	0	-+-+-+	11911	168	0	587706	7907	11	8097	0.24636263346641954
Susceptibility	ENSG00000128645	HOXD1	2	176188668	Susceptibility.M4.MAF_1.perc	reference	0	0.6531	-0.0647113	0.0678899	0.3405	0	---+++	27649	227	1	593692	5741	7	5984	0.22273011182342287
Susceptibility	ENSG00000196110	ZNF699	19	9291140	Susceptibility.M4.MAF_1.perc	reference	24.6	0.2577	-0.1641	0.172158	0.3405	0.0400175	+?---+	27268	151	0	591872	3778	2	3933	0.3999454302525294
Susceptibility	ENSG00000006756	ARSD	23	2903972	Susceptibility.M4.MAF_1.perc	reference	0	0.4621	-0.1433111	0.1503359	0.3405	0	-?---+	25232	22	6	538202	355	167	723	0.5157642803425619
Severe	ENSG00000128534	LSM8	7	118184144	Severe.M1.MAF_0.1.perc	reference	59.2	0.1173	1.8465836	1.9374979	0.3406	4.9150334	?++???	3358	2	0	543084	168	0	170	0.32771024210045385
Hospitalized	ENSG00000151322	NPAS3	14	32934396	Hospitalized.M1.MAF_0.1.perc	reference	0	0.9341	0.5393427	0.5659443	0.3406	0	?+-??-	5849	4	0	570191	304	0	308	0.5350823092208552
Hospitalized	ENSG00000255192	NANOGP8	15	35083410	Hospitalized.M1.MAF_0.1.perc	reference	0	1	-1.91846	2.0132785	0.3406	0	?-????	616	0	0	888	1	0	1	0.41186222591096416
Susceptibility	ENSG00000061492	WNT8A	5	138083990	Susceptibility.M1.MAF_0.1.perc	reference	0	0.8922	-0.3276704	0.3438423	0.3406	0	-?---?	23597	8	0	571317	241	0	249	0.8487425159999364
Susceptibility	ENSG00000184206	GOLGA6L4	15	84235773	Susceptibility.M1.MAF_0.1.perc	reference	0	0.658	1.0642036	1.1167828	0.3406	0	??+--?	639	0	0	35138	6	2	10	0.4021641192771317
Severe	ENSG00000136243	NUP42	7	23181841	Severe.M1.MAF_1.perc	reference	21.6	0.2769	0.6833259	0.7170474	0.3406	0.5852655	?++-+-	4005	5	0	566910	366	0	371	0.7465809670394513
Severe	ENSG00000128534	LSM8	7	118184144	Severe.M1.MAF_1.perc	reference	59.2	0.1173	1.8465836	1.9374979	0.3406	4.9150334	?++???	3358	2	0	543084	168	0	170	0.32771024210045385
Severe	ENSG00000140450	ARRDC4	15	97960703	Severe.M1.MAF_1.perc	reference	0	0.8264	0.5664823	0.5943928	0.3406	0	?++---	3718	7	0	563343	270	0	277	0.5613260887332088
Susceptibility	ENSG00000249693	THEGL	4	56530606	Susceptibility.M1.MAF_1.perc	reference	0	0.9515	-0.2802731	0.2941127	0.3406	0	-?---?	16903	10	0	459859	266	0	276	0.3388241562528409
Susceptibility	ENSG00000172365	OR5B2	11	58421238	Susceptibility.M1.MAF_1.perc	reference	0	0.4502	0.3480897	0.3652296	0.3406	0	+?+---	24392	19	0	576045	199	0	218	0.2540730296571252
Susceptibility	ENSG00000136444	RSAD1	17	50478860	Susceptibility.M1.MAF_1.perc	reference	0	0.7373	0.1811523	0.1900861	0.3406	0	-?++--	25541	35	0	590187	673	2	712	0.8899672315161457
Severe	ENSG00000115073	ACTR1B	2	97655939	Severe.M3.MAF_0.1.perc	reference	0	0.9846	-0.3599629	0.3777467	0.3406	0	?---?-	4250	12	0	556531	2049	2	2065	0.28570856478424245
Severe	ENSG00000162999	DUSP19	2	183078559	Severe.M3.MAF_0.1.perc	reference	0	0.9939	-0.6100059	0.6401264	0.3406	0	?--?--	2629	3	0	564523	513	0	516	0.7559087001066078
Severe	ENSG00000120738	EGR1	5	138465479	Severe.M3.MAF_0.1.perc	reference	0	0.9847	0.3818774	0.4007376	0.3406	0	?+----	4138	12	0	566350	1333	1	1347	0.6665702771934607
Severe	ENSG00000148386	LCN9	9	135663322	Severe.M3.MAF_0.1.perc	reference	0	0.8311	0.7269484	0.7627719	0.3406	0	?++?+-	3849	4	0	565857	134	0	138	0.5082500233552507
Hospitalized	ENSG00000255192	NANOGP8	15	35083410	Hospitalized.M3.MAF_0.1.perc	reference	0	1	-1.91846	2.0132785	0.3406	0	?-????	616	0	0	888	1	0	1	0.41186222591096416
Hospitalized	ENSG00000128849	CGNL1	15	57375967	Hospitalized.M3.MAF_0.1.perc	reference	0	0.6466	-0.1472803	0.1545416	0.3406	0	?----+	11356	59	0	582743	3298	0	3357	0.8278622351579006
Hospitalized	ENSG00000241595	KRTAP9-4	17	41249687	Hospitalized.M3.MAF_0.1.perc	reference	0	0.9979	-0.6006606	0.6302511	0.3406	0	?---?-	7874	3	0	561927	208	0	211	0.5472893469180162
Hospitalized	ENSG00000256294	ZNF225	19	44112181	Hospitalized.M3.MAF_0.1.perc	reference	0	0.6853	0.2709767	0.2843383	0.3406	0	?+--+-	11192	22	0	580792	765	2	791	0.28524753909575246
Hospitalized	ENSG00000100028	SNRPD3	22	24555958	Hospitalized.M3.MAF_0.1.perc	reference	0	1	-1.0266844	1.077304	0.3406	0	?---?-	6292	0	0	521383	74	0	74	0.40676299937337757
Susceptibility	ENSG00000205129	C4orf47	4	185426249	Susceptibility.M3.MAF_0.1.perc	reference	50.1	0.09106	0.6119175	0.6421483	0.3406	0.8610997	-?-++-	26693	14	0	589288	199	0	213	0.5559282234963623
Susceptibility	ENSG00000213563	C8orf82	8	144525733	Susceptibility.M3.MAF_0.1.perc	reference	0	0.8372	0.2959694	0.3105658	0.3406	0	-?+---	25407	12	0	588775	225	0	237	0.796059938667754
Susceptibility	ENSG00000066117	SMARCD1	12	50085200	Susceptibility.M3.MAF_0.1.perc	reference	72.6	0.00561	0.7551069	0.7924286	0.3406	1.8931625	-?-++-	25145	27	0	566434	537	0	564	0.4677352206372522
Severe	ENSG00000132300	PTCD3	2	86106223	Severe.M3.MAF_1.perc	reference	0	0.9628	-0.2811656	0.2950216	0.3406	0	--+-+-	4707	16	0	569697	1632	0	1648	0.15454588417720358
Severe	ENSG00000105991	HOXA1	7	27092993	Severe.M3.MAF_1.perc	reference	0	0.9592	-0.2766947	0.29032	0.3406	0	?-+---	4232	17	0	567685	1986	0	2003	0.4028530812226957
Hospitalized	ENSG00000145819	ARHGAP26	5	142770377	Hospitalized.M3.MAF_1.perc	reference	19.7	0.2891	-0.3626208	0.3805498	0.3406	0.169955	?-+---	11315	24	0	567660	1357	1	1383	0.4746883034214165
Susceptibility	ENSG00000131969	ABHD12B	14	50872053	Susceptibility.M3.MAF_1.perc	reference	0	0.9938	-0.0457693	0.0480279	0.3406	0	-?--++	27265	451	0	591871	11677	59	12246	0.22027202423510342
Severe	ENSG00000182747	SLC35D3	6	136922301	Severe.M4.MAF_0.1.perc	reference	0	0.7812	-0.247237	0.2594103	0.3406	0	+-----	4828	20	0	568011	2422	1	2444	0.44112815462840566
Severe	ENSG00000176555	OR4S1	11	48306223	Severe.M4.MAF_0.1.perc	reference	0	0.9834	-0.2346362	0.2462355	0.3406	0	----?-	4341	18	1	564296	2464	40	2564	0.3036622412195037
Severe	ENSG00000213903	LTB4R	14	24311450	Severe.M4.MAF_0.1.perc	reference	0	0.9653	-0.2181222	0.2288778	0.3406	0	------	4883	9	0	570490	1868	0	1877	0.5537463860533461
Severe	ENSG00000008438	PGLYRP1	19	46019153	Severe.M4.MAF_0.1.perc	reference	0	0.796	-0.3669829	0.3850836	0.3406	0	?-+?--	4366	7	0	566572	1257	0	1264	0.6557915783290295
Severe	ENSG00000089063	TMEM230	20	5068232	Severe.M4.MAF_0.1.perc	reference	0	0.995	-0.3653721	0.3833766	0.3406	0	?---?-	4214	6	0	566344	1209	2	1219	0.6937129218235671
Hospitalized	ENSG00000198369	SPRED2	2	65310851	Hospitalized.M4.MAF_0.1.perc	reference	2.3	0.3935	0.1725694	0.1810852	0.3406	0.0115778	?++--+	11252	58	0	580606	3096	0	3154	0.12249755391509241
Hospitalized	ENSG00000151914	DST	6	56457987	Hospitalized.M4.MAF_0.1.perc	reference	0	0.9387	0.0476892	0.0500438	0.3406	0	?+++--	12124	554	1	583311	38874	15	39460	0.5647913331486961
Susceptibility	ENSG00000277893	SRD5A2	2	31522480	Susceptibility.M4.MAF_0.1.perc	reference	67	0.01635	-0.3700135	0.3882962	0.3406	0.4325639	-?--+-	26035	67	0	590968	1763	1	1832	0.40269317194277
Severe	ENSG00000134900	TPP2	13	102596986	Severe.M4.MAF_1.perc	reference	0	0.7996	-0.1659066	0.1740989	0.3406	0	+-+---	4497	58	0	567115	7912	10	7990	0.6428097516461526
Hospitalized	ENSG00000111732	AICDA	12	8602170	Hospitalized.M4.MAF_1.perc	reference	36.1	0.1804	0.5484759	0.5755613	0.3406	0.5688814	?-++-+	10789	25	0	580664	879	1	906	0.8108993966199949
Susceptibility	ENSG00000186501	TMEM222	1	27322145	Susceptibility.M4.MAF_1.perc	reference	0	0.9647	-0.1056485	0.1108619	0.3406	0	+?-+-+	26970	85	0	589394	2146	0	2231	0.5093556973030491
Severe	ENSG00000178401	DNAJC22	12	49346888	Severe.M1.MAF_0.1.perc	reference	0	0.7625	0.6741835	0.7075988	0.3407	0	?++??-	3529	3	0	564144	340	0	343	0.7586091579253273
Severe	ENSG00000064270	ATP2C2	16	84368527	Severe.M1.MAF_0.1.perc	reference	0	0.8466	-0.3174739	0.3331796	0.3407	0	--+---	4834	11	0	570041	1390	0	1401	0.11484329846309876
Hospitalized	ENSG00000136630	HLX	1	220879431	Hospitalized.M1.MAF_0.1.perc	reference	0	0.902	1.3270721	1.3929694	0.3407	0	?+--?-	7446	2	0	520973	38	0	40	0.7494667507477454
Hospitalized	ENSG00000182223	ZAR1	4	48490252	Hospitalized.M1.MAF_0.1.perc	reference	0	0.967	-0.5915239	0.6209	0.3407	0	?--?--	6619	4	0	559246	221	0	225	0.32656172877593503
Hospitalized	ENSG00000156675	RAB11FIP1	8	37858618	Hospitalized.M1.MAF_0.1.perc	reference	0	0.7674	-0.4033572	0.4233165	0.3407	0	?-++--	9732	9	0	568710	364	1	375	0.7510995201589306
Hospitalized	ENSG00000185022	MAFF	22	38200767	Hospitalized.M1.MAF_0.1.perc	reference	0	1	1.2601187	1.3225083	0.3407	0	?+????	6799	2	0	512079	41	0	43	0.5068672811440394
Severe	ENSG00000178401	DNAJC22	12	49346888	Severe.M1.MAF_1.perc	reference	0	0.7625	0.6741835	0.7075988	0.3407	0	?++??-	3529	3	0	564144	340	0	343	0.7586091579253273
Hospitalized	ENSG00000143318	CASQ1	1	160190575	Hospitalized.M1.MAF_1.perc	reference	0	0.9509	0.1790315	0.1879147	0.3407	0	?+-+--	11833	45	1	582752	2375	5	2432	0.7187651073596423
Hospitalized	ENSG00000204396	VWA7	6	31765590	Hospitalized.M1.MAF_1.perc	reference	31.5	0.2115	-0.274003	0.2875557	0.3407	0.1307772	?--+--	11828	61	1	583024	2384	3	2453	0.45721797022868343
Hospitalized	ENSG00000185022	MAFF	22	38200767	Hospitalized.M1.MAF_1.perc	reference	0	1	1.2601187	1.3225083	0.3407	0	?+????	6799	2	0	512079	41	0	43	0.5068672811440394
Hospitalized	ENSG00000146360	GPR6	6	109978256	Hospitalized.M3.MAF_0.1.perc	reference	0	0.9873	-0.3561699	0.3738322	0.3407	0	?-----	8486	5	0	565202	594	0	599	0.34141275257145076
Hospitalized	ENSG00000182359	KBTBD3	11	106051098	Hospitalized.M3.MAF_0.1.perc	reference	44.1	0.1467	0.5523608	0.5797236	0.3407	0.5708494	?++-?-	10269	22	0	578552	929	1	953	0.25365518101366613
Susceptibility	ENSG00000152953	STK32B	4	5051480	Susceptibility.M3.MAF_0.1.perc	reference	33.6	0.1973	0.598223	0.6278256	0.3407	0.6196026	+?++--	24399	12	0	587375	230	0	242	0.3819470244486618
Susceptibility	ENSG00000175745	NR2F1	5	93583222	Susceptibility.M3.MAF_0.1.perc	reference	16.2	0.3106	0.453444	0.4759483	0.3407	0.1986007	+?+++?	23359	12	0	566176	211	0	223	0.155905788072353
Susceptibility	ENSG00000085265	FCN1	9	134903232	Susceptibility.M3.MAF_0.1.perc	reference	0.9	0.4011	0.1645401	0.1727055	0.3407	0.0039007	+?++--	26368	48	0	578167	779	0	827	0.31963304730822095
Susceptibility	ENSG00000154864	PIEZO2	18	10666483	Susceptibility.M3.MAF_0.1.perc	reference	0	0.5767	0.1093012	0.1147277	0.3407	0	-?+-+-	26743	109	0	590422	1957	0	2066	0.37628853617874414
Susceptibility	ENSG00000129911	KLF16	19	1852399	Susceptibility.M3.MAF_0.1.perc	reference	0	0.9266	0.4907803	0.5150747	0.3407	0	-?++??	23799	5	0	576617	85	0	90	0.49770095817462273
Severe	ENSG00000105825	TFPI2	7	93885396	Severe.M3.MAF_1.perc	reference	0	0.442	0.3795539	0.398397	0.3407	0	--+-+-	4822	11	0	570320	782	0	793	0.8328421008336311
Severe	ENSG00000166997	CNPY4	7	100119634	Severe.M3.MAF_1.perc	reference	0	0.8414	-0.2635233	0.2765857	0.3407	0	--+-+-	4873	15	0	570450	2379	0	2394	0.6493876520145728
Hospitalized	ENSG00000146360	GPR6	6	109978256	Hospitalized.M3.MAF_1.perc	reference	0	0.9873	-0.3561699	0.3738322	0.3407	0	?-----	8486	5	0	565202	594	0	599	0.34141275257145076
Hospitalized	ENSG00000126231	PROZ	13	113158648	Hospitalized.M3.MAF_1.perc	reference	0	0.5348	0.2474886	0.2597791	0.3407	0	?+-+--	11123	16	1	581434	860	2	882	0.9766733353527516
Hospitalized	ENSG00000079999	KEAP1	19	10486125	Hospitalized.M3.MAF_1.perc	reference	0	0.4308	0.1900139	0.1994149	0.3407	0	?+-+--	11648	33	0	570538	2788	0	2821	0.6940023354575711
Susceptibility	ENSG00000005436	GCFC2	2	75652000	Susceptibility.M3.MAF_1.perc	reference	0	0.5446	0.097591	0.1024345	0.3407	0	-?++--	26902	119	0	591093	2349	4	2476	0.8100400710710739
Susceptibility	ENSG00000101144	BMP7	20	57168753	Susceptibility.M3.MAF_1.perc	reference	0	0.4607	-0.1138409	0.1194836	0.3407	0	+?--+-	25123	71	0	564453	1801	1	1874	0.23171497521085058
Hospitalized	ENSG00000136839	OR13C9	9	104617248	Hospitalized.M4.MAF_0.1.perc	reference	11.6	0.3396	0.3084784	0.3237467	0.3407	0.0807483	?-+-++	11664	25	0	570258	1236	0	1261	0.23607153616087978
Hospitalized	ENSG00000187838	PLSCR3	17	7389727	Hospitalized.M4.MAF_0.1.perc	reference	0	0.9139	0.1836474	0.1927487	0.3407	0	?++-+-	9329	44	0	575645	2250	1	2296	0.30199060024766433
Susceptibility	ENSG00000050405	LIMA1	12	50175788	Susceptibility.M4.MAF_0.1.perc	reference	15.8	0.314	-0.1305414	0.1370204	0.3407	0.0197399	-?-+--	27126	149	0	591845	3450	2	3603	0.7622742017261462
Susceptibility	ENSG00000168229	PTGDR	14	52267698	Susceptibility.M4.MAF_0.1.perc	reference	0	0.6579	-0.1009447	0.105954	0.3407	0	+?----	27080	93	0	590923	2390	1	2485	0.9617244462646958
Susceptibility	ENSG00000109083	IFT20	17	28328325	Susceptibility.M4.MAF_0.1.perc	reference	37.8	0.1691	0.3162267	0.3318978	0.3407	0.1899617	-?++-+	24546	39	0	584905	724	0	763	0.28715705842216954
Severe	ENSG00000187658	C5orf52	5	157671533	Severe.M4.MAF_1.perc	reference	0	0.9547	-0.2217449	0.2327376	0.3407	0	----+-	4691	22	0	568871	3439	2	3465	0.6388379951006545
Severe	ENSG00000133937	GSC	14	94768223	Severe.M4.MAF_1.perc	reference	0	0.8121	-0.3052827	0.3203829	0.3407	0	?-++--	4296	12	0	567852	1411	2	1427	0.5971997201939472
Hospitalized	ENSG00000235106	BRD3OS	9	134025481	Hospitalized.M4.MAF_1.perc	reference	0	0.9953	0.4801344	0.5039766	0.3407	0	?+?--?	2047	11	0	3170	19	1	32	0.9349936349004275
Susceptibility	ENSG00000119787	ATL2	2	38293954	Susceptibility.M4.MAF_1.perc	reference	0	0.7802	0.046119	0.0484094	0.3407	0	+-+--+	27803	495	2	596159	11488	15	12017	0.6544323990800027
Severe	ENSG00000184659	FOXD4L4	9	65736555	Severe.M1.MAF_0.1.perc	reference	0	0.9967	-0.3661235	0.3843678	0.3408	0	?---?-	3713	3	0	561726	1131	3	1140	0.31941732777464765
Severe	ENSG00000151067	CACNA1C	12	1970786	Severe.M1.MAF_0.1.perc	reference	0	0.7197	0.5749886	0.6036056	0.3408	0	?++??-	1749	2	0	558569	548	1	552	0.6458938447346163
Hospitalized	ENSG00000115008	IL1A	2	112773925	Hospitalized.M1.MAF_0.1.perc	reference	0	0.9356	0.661052	0.6939213	0.3408	0	?++-?-	7960	3	0	562736	137	0	140	0.3859327827756435
Hospitalized	ENSG00000221989	OR2A2	7	144109514	Hospitalized.M1.MAF_0.1.perc	reference	0	1	-1.0121466	1.0624448	0.3408	0	?---?-	6135	1	0	560979	87	0	88	0.3592862199307303
Hospitalized	ENSG00000139971	ARMH4	14	57999735	Hospitalized.M1.MAF_0.1.perc	reference	0	0.5579	0.2518	0.2643369	0.3408	0	?+--+-	10136	19	0	580139	1066	0	1085	0.940403568790052
Hospitalized	ENSG00000171766	GATM	15	45361124	Hospitalized.M1.MAF_0.1.perc	reference	0	0.6567	0.983865	1.0329399	0.3408	0	?+???-	5445	1	0	539239	57	0	58	0.5516069563923494
Hospitalized	ENSG00000174951	FUT1	19	48748011	Hospitalized.M1.MAF_0.1.perc	reference	0	0.8222	0.558842	0.5866381	0.3408	0	?+-??-	7852	7	0	573826	197	0	204	0.6730844502166247
Susceptibility	ENSG00000118960	HS1BP3	2	20560448	Susceptibility.M1.MAF_0.1.perc	reference	0	0.9032	-0.279241	0.2931358	0.3408	0	+?----	25466	15	0	574932	316	0	331	0.06203452315549126
Severe	ENSG00000138092	CENPO	2	24793136	Severe.M1.MAF_1.perc	reference	0	0.6473	0.6024106	0.6323982	0.3408	0	?++---	4441	8	0	568421	413	0	421	0.9620091611281312
Hospitalized	ENSG00000171766	GATM	15	45361124	Hospitalized.M1.MAF_1.perc	reference	0	0.6567	0.983865	1.0329399	0.3408	0	?+???-	5445	1	0	539239	57	0	58	0.5516069563923494
Hospitalized	ENSG00000176974	SHMT1	17	18327860	Hospitalized.M1.MAF_1.perc	reference	38.1	0.1669	0.4465237	0.4687806	0.3408	0.3929778	?-+--+	10523	16	0	581647	560	1	578	0.48786470729052306
Susceptibility	ENSG00000183230	CTNNA3	10	65912523	Susceptibility.M1.MAF_1.perc	reference	0	0.9765	-0.18287	0.1919716	0.3408	0	-?--++	26565	29	0	587968	653	0	682	0.6071309413459293
Hospitalized	ENSG00000221989	OR2A2	7	144109514	Hospitalized.M3.MAF_0.1.perc	reference	0	1	-1.0121466	1.0624448	0.3408	0	?---?-	6135	1	0	560979	87	0	88	0.3592862199307303
Hospitalized	ENSG00000165730	STOX1	10	68827531	Hospitalized.M3.MAF_0.1.perc	reference	30.8	0.216	0.3817555	0.400736	0.3408	0.2356392	?-+++-	10523	18	1	568804	1081	8	1117	0.8786837711373079
Susceptibility	ENSG00000143382	ADAMTSL4	1	150549369	Susceptibility.M3.MAF_0.1.perc	reference	0	0.4294	0.1462887	0.1535814	0.3408	0	-?+---	25780	58	0	590035	1021	0	1079	0.760897671204011
Susceptibility	ENSG00000186051	TAL2	9	105662457	Susceptibility.M3.MAF_0.1.perc	reference	0	0.697	-0.2025601	0.2126346	0.3408	0	-?-+--	23133	19	0	583699	619	0	638	0.5593005932962547
Susceptibility	ENSG00000126226	PCID2	13	113177536	Susceptibility.M3.MAF_0.1.perc	reference	0	0.5281	-0.1640567	0.1722185	0.3408	0	+?--+-	25465	31	0	588877	887	0	918	0.864885662905524
Susceptibility	ENSG00000109062	SLC9A3R1	17	74748628	Susceptibility.M3.MAF_0.1.perc	reference	0	0.6547	-0.1439878	0.1511649	0.3408	0	+?---+	26387	44	0	589301	1119	0	1163	0.19489513717889348
Susceptibility	ENSG00000141441	GAREM1	18	32124877	Susceptibility.M3.MAF_0.1.perc	reference	0	0.7579	-0.1004796	0.1054806	0.3408	0	-?--+-	25841	99	0	578186	2344	0	2443	0.5610417821334287
Severe	ENSG00000275052	PPP4R3B	2	55547292	Severe.M3.MAF_1.perc	reference	0	0.6623	0.3909054	0.4103314	0.3408	0	?++-+-	4491	14	0	569429	236	0	250	0.45409174058077595
Hospitalized	ENSG00000163357	DCST1	1	155033824	Hospitalized.M3.MAF_1.perc	reference	50.8	0.08691	0.3183016	0.3341317	0.3408	0.258648	?++-+-	11416	60	0	582832	1735	3	1801	0.36254414883911423
Hospitalized	ENSG00000196177	ACADSB	10	123008979	Hospitalized.M3.MAF_1.perc	reference	0	0.9873	-0.1702829	0.1787447	0.3408	0	?---+-	11987	44	0	583217	2272	6	2328	0.4479744247945618
Susceptibility	ENSG00000108448	TRIM16L	17	18697998	Susceptibility.M3.MAF_1.perc	reference	46	0.1156	0.4852103	0.5093722	0.3408	0.5134259	+?-++-	24434	47	0	590053	1085	0	1132	0.47961775813916513
Severe	ENSG00000163792	TCF23	2	27149004	Severe.M4.MAF_0.1.perc	reference	0	0.9868	-0.2961	0.3108286	0.3408	0	---?--	4408	11	0	565337	1960	1	1973	0.3641105954289643
Severe	ENSG00000146047	H2BC1	6	25726777	Severe.M4.MAF_0.1.perc	reference	0	0.9808	-0.2733727	0.2869958	0.3408	0	?-----	4209	14	0	567035	2476	1	2492	0.047972969966041966
Severe	ENSG00000166483	WEE1	11	9573670	Severe.M4.MAF_0.1.perc	reference	0	0.5179	-0.3726498	0.3911744	0.3408	0	+--+--	4495	10	0	564825	1965	1	1977	0.4675357055941416
Hospitalized	ENSG00000180875	GREM2	1	240489573	Hospitalized.M4.MAF_0.1.perc	reference	60.4	0.0389	0.783148	0.8221527	0.3408	1.6282944	?-+--+	9680	13	0	563251	742	0	755	0.7300987736842759
Susceptibility	ENSG00000154359	LONRF1	8	12721906	Susceptibility.M4.MAF_0.1.perc	reference	0	0.9769	0.0928268	0.0974457	0.3408	0	+?++--	26073	123	0	587084	2589	0	2712	0.4533783114663843
Susceptibility	ENSG00000258839	MC1R	16	89912119	Susceptibility.M4.MAF_0.1.perc	reference	0	0.8363	0.0642261	0.0674236	0.3408	0	-?+++-	27126	266	1	591861	5724	0	5992	0.28746299455789537
Hospitalized	ENSG00000179914	ITLN1	1	160876540	Hospitalized.M4.MAF_1.perc	reference	0	0.7157	0.1218998	0.1279648	0.3408	0	-+++-+	12025	91	0	588035	4476	7	4581	0.5828908727918447
Hospitalized	ENSG00000087053	MTMR2	11	95821766	Hospitalized.M4.MAF_1.perc	reference	0	0.46	-0.1119049	0.1174657	0.3408	0	?----+	12124	104	0	583310	5794	8	5914	0.9829217037938993
Hospitalized	ENSG00000153485	TMEM251	14	93184951	Hospitalized.M4.MAF_1.perc	reference	0	0.8174	0.119525	0.12547	0.3408	0	?++---	10206	83	0	578401	5662	14	5773	0.0056576754857341535
Hospitalized	ENSG00000167363	FN3K	17	82735615	Hospitalized.M4.MAF_1.perc	reference	0	0.4485	0.1069342	0.1122595	0.3408	0	?+++-+	11986	117	0	583214	6234	12	6375	0.3307381530035099
Susceptibility	ENSG00000275385	CCL18	17	36064272	Susceptibility.M4.MAF_1.perc	reference	1.5	0.398	-0.2302684	0.2417053	0.3408	0.0124285	-?--+-	23407	17	0	583832	532	0	549	0.78199167773845
Susceptibility	ENSG00000185264	TEX33	22	36991120	Susceptibility.M4.MAF_1.perc	reference	16.8	0.3078	0.1096029	0.1150636	0.3408	0.0137525	+?++--	27126	215	1	591859	4417	5	4644	0.3563137059514556
Susceptibility	ENSG00000102409	BEX4	23	103215108	Susceptibility.M4.MAF_1.perc	reference	0	0.8706	0.3553276	0.373027	0.3408	0	-?+-?-	22774	5	3	529928	61	25	122	0.06798977436441128
Hospitalized	ENSG00000146828	SLC12A9	7	100826820	Hospitalized.M1.MAF_0.1.perc	reference	0	0.5	0.2848142	0.2990447	0.3409	0	?+----	11285	21	0	570491	885	0	906	0.4875735184565289
Hospitalized	ENSG00000156486	KCNS2	8	98426958	Hospitalized.M1.MAF_0.1.perc	reference	0	1	-1.0099658	1.0604278	0.3409	0	?-????	5247	0	0	530061	89	0	89	0.9037584442220407
Hospitalized	ENSG00000225190	PLEKHM1	17	45435900	Hospitalized.M1.MAF_0.1.perc	reference	0	0.9639	-0.5468685	0.5742629	0.3409	0	?---?-	7770	4	0	563862	191	0	195	0.8533332107141244
Severe	ENSG00000204351	SKIV2L	6	31959117	Severe.M1.MAF_1.perc	reference	0	0.8752	-0.2070978	0.2174428	0.3409	0	?-+---	4747	28	0	570203	3247	3	3281	0.07915486593315398
Hospitalized	ENSG00000090989	EXOC1	4	55853648	Hospitalized.M1.MAF_1.perc	reference	0	0.9898	-0.4198926	0.4409196	0.3409	0	?---+-	9039	6	0	566773	442	0	448	0.43609819692008556
Hospitalized	ENSG00000156486	KCNS2	8	98426958	Hospitalized.M1.MAF_1.perc	reference	0	1	-1.0099658	1.0604278	0.3409	0	?-????	5247	0	0	530061	89	0	89	0.9037584442220407
Susceptibility	ENSG00000132631	SCP2D1	20	18813783	Susceptibility.M1.MAF_1.perc	reference	0	0.582	0.2521904	0.2648178	0.3409	0	??+-+-	23714	25	0	563441	392	0	417	0.7699589630954498
Severe	ENSG00000059573	ALDH18A1	10	95605941	Severe.M3.MAF_0.1.perc	reference	3.3	0.3879	-0.3680483	0.386465	0.3409	0.0635197	?----+	4211	11	0	564267	1775	3	1792	0.25019295169600697
Severe	ENSG00000166546	BEAN1	16	66427295	Severe.M3.MAF_0.1.perc	reference	0	0.9565	-0.4759731	0.4998092	0.3409	0	?--?--	4135	4	0	566941	410	1	416	0.4851165068779405
Hospitalized	ENSG00000070610	GBA2	9	35736866	Hospitalized.M3.MAF_0.1.perc	reference	50.9	0.08646	0.4744282	0.4981465	0.3409	0.5708998	?++++-	12094	42	0	571519	2099	1	2143	0.6229544254943593
Hospitalized	ENSG00000148798	INA	10	103277138	Hospitalized.M3.MAF_0.1.perc	reference	0	0.8072	-0.2205306	0.2315345	0.3409	0	?--+--	10952	17	0	579214	1575	0	1592	0.22481327741404278
Hospitalized	ENSG00000253309	SERPINE3	13	51335773	Hospitalized.M3.MAF_0.1.perc	reference	0	0.5008	0.3099692	0.3254344	0.3409	0	?+---+	7839	12	0	565766	722	0	734	0.3688005267545161
Hospitalized	ENSG00000226372	DCAF8L1	23	27977992	Hospitalized.M3.MAF_0.1.perc	reference	0	0.4823	0.3975672	0.4174035	0.3409	0	?---++	7918	3	3	524912	68	41	159	0.3453566339206525
Hospitalized	ENSG00000182492	BGN	23	153494980	Hospitalized.M3.MAF_0.1.perc	reference	38.7	0.1956	0.4798144	0.503809	0.3409	0.2918923	?--??+	6152	1	3	518040	131	68	274	0.3375557498322258
Susceptibility	ENSG00000111725	PRKAB1	12	119667864	Susceptibility.M3.MAF_0.1.perc	reference	0	0.8233	-0.2274731	0.2388453	0.3409	0	-?----	24716	20	0	565250	529	0	549	0.39237011666646304
Susceptibility	ENSG00000176246	OR4L1	14	20060045	Susceptibility.M3.MAF_0.1.perc	reference	0	0.5593	0.2544414	0.2671763	0.3409	0	-?++-+	24177	22	0	573174	314	0	336	0.5620719645182471
Severe	ENSG00000197948	FCHSD1	5	141639302	Severe.M3.MAF_1.perc	reference	0	0.8119	-0.1674645	0.1758388	0.3409	0	---+--	4822	36	0	570320	5767	5	5813	0.19622484750686658
Severe	ENSG00000091009	RBM27	5	146203605	Severe.M3.MAF_1.perc	reference	27	0.2414	0.5552165	0.5829134	0.3409	0.5001247	?++-+-	4742	26	0	570320	1346	1	1374	0.14134964688215568
Severe	ENSG00000112592	TBP	6	170554302	Severe.M3.MAF_1.perc	reference	0	0.8496	0.1281553	0.1345703	0.3409	0	?++++-	4413	93	0	568195	605	26	750	0.3362877617252086
Severe	ENSG00000122778	KIAA1549	7	138831381	Severe.M3.MAF_1.perc	reference	0	0.7044	-0.137847	0.1447386	0.3409	0	--+--+	4950	38	0	570571	6468	3	6512	0.5224994273814152
Hospitalized	ENSG00000110777	POU2AF1	11	111352255	Hospitalized.M3.MAF_1.perc	reference	0	0.9397	0.5365329	0.5633266	0.3409	0	?++-?-	8176	6	0	552819	168	0	174	0.4664184344128881
Hospitalized	ENSG00000226372	DCAF8L1	23	27977992	Hospitalized.M3.MAF_1.perc	reference	0	0.4823	0.3975672	0.4174035	0.3409	0	?---++	7918	3	3	524912	68	41	159	0.3453566339206525
