## Supplementary Tables for "Exome-wide association study to identify rare variants influencing COVID-19 outcomes: Results from the Host Genetics Initiative" (part 20 of 61)

### Sheet: Supp Table 10 Burden Tests (continued)
Phenotype	Ensembl_ID	HGNC_symbol	Chromosome	Start_position	Effect_Allele	Non_Effect_Allele	HetISq	HetPVal	Effect	StdErr	Pvalue	Tau2	Ancestry_direction	Num_Cases	Cases_Het	Cases_Alt	Num_Controls	Controls_Het	Controls_Alt	mac	Cauchy
Severe	ENSG00000241127	YAE1	7	39566385	Severe.M4.MAF_0.1.perc	reference	0	0.9296	0.33355	0.3502094	0.3409	0	?++-?-	4029	13	0	565765	1523	0	1536	0.3276761537479578
Hospitalized	ENSG00000104760	FGL1	8	17864380	Hospitalized.M4.MAF_0.1.perc	reference	67.1	0.0162	0.4119561	0.4325389	0.3409	0.5430416	?--+-+	11772	65	0	582709	4139	2	4208	0.33033082767987565
Hospitalized	ENSG00000125378	BMP4	14	53949736	Hospitalized.M4.MAF_0.1.perc	reference	0	0.9717	0.2026989	0.212814	0.3409	0	?+-+-+	10923	39	0	567827	1839	1	1880	0.7636388847875292
Susceptibility	ENSG00000197245	FAM110D	1	26159079	Susceptibility.M4.MAF_0.1.perc	reference	35.2	0.1864	0.2984387	0.3133448	0.3409	0.165192	+?+--+	23920	79	0	575460	1354	4	1441	0.15983489169795898
Susceptibility	ENSG00000107821	KAZALD1	10	101061989	Susceptibility.M4.MAF_0.1.perc	reference	0	0.8458	0.0924451	0.0970697	0.3409	0	+?+-+-	26531	130	0	589783	2817	2	2951	0.8922112448247153
Susceptibility	ENSG00000103507	BCKDK	16	31106107	Susceptibility.M4.MAF_0.1.perc	reference	0	0.8463	-0.090821	0.0953519	0.3409	0	+?-+-+	26646	119	0	590246	2914	2	3037	0.4021923521495986
Susceptibility	ENSG00000242732	RTL5	23	72127110	Susceptibility.M4.MAF_0.1.perc	reference	0	0.832	0.1444579	0.1516898	0.3409	0	+?+-+-	23840	20	13	531491	349	174	743	0.4071089426719152
Severe	ENSG00000116852	KIF21B	1	200969390	Severe.M4.MAF_1.perc	reference	0	0.8146	-0.0956952	0.1004853	0.3409	0	?-++++	4675	109	0	570238	15142	13	15277	0.6116163668402583
Severe	ENSG00000169490	TM2D2	8	38988808	Severe.M4.MAF_1.perc	reference	0	0.8513	-0.2369596	0.2487842	0.3409	0	--+++-	4339	16	0	567539	1814	1	1832	0.5532121114181782
Severe	ENSG00000139278	GLIPR1	12	75480753	Severe.M4.MAF_1.perc	reference	0	0.8152	-0.1761536	0.1849782	0.3409	0	?---+-	4634	18	0	570116	3652	2	3674	0.8506062307245874
Severe	ENSG00000057593	F7	13	113105788	Severe.M4.MAF_1.perc	reference	0	0.5243	-0.1717689	0.180346	0.3409	0	--++-+	5025	39	0	570629	4307	3	4352	0.38849850644020156
Severe	ENSG00000183709	IFNL2	19	39268396	Severe.M4.MAF_1.perc	reference	12	0.337	0.2918816	0.3064878	0.3409	0.0659544	+-+?+-	4586	28	0	568066	1975	4	2011	0.45918223768219096
Severe	ENSG00000090372	STRN4	19	46719511	Severe.M4.MAF_1.perc	reference	51.2	0.06848	0.4229343	0.4440997	0.3409	0.5246659	+-++-+	4640	60	0	566409	6042	3	6108	0.4502015515861244
Severe	ENSG00000100979	PLTP	20	45898621	Severe.M4.MAF_1.perc	reference	0	0.8637	-0.1441294	0.1513444	0.3409	0	--+---	4883	61	0	570490	8968	2	9033	0.17215257307870577
Hospitalized	ENSG00000197056	ZMYM1	1	35032172	Hospitalized.M4.MAF_1.perc	reference	0	0.9716	-0.1266022	0.132925	0.3409	0	?---+-	12000	81	0	582815	4658	2	4743	0.40387575647080814
Susceptibility	ENSG00000057149	SERPINB3	18	63655197	Susceptibility.M4.MAF_1.perc	reference	0	0.8939	0.0436606	0.0458479	0.3409	0	+?+---	27126	549	1	591861	12887	39	13516	0.39597213447603735
Susceptibility	ENSG00000227500	SCAMP4	19	1905372	Susceptibility.M4.MAF_1.perc	reference	51.1	0.0851	0.2083618	0.2187886	0.3409	0.0990103	-?-++-	25940	118	0	591631	2361	2	2483	0.288649285120013
Susceptibility	ENSG00000101323	HAO1	20	7882985	Susceptibility.M4.MAF_1.perc	reference	0	0.4495	0.0789481	0.0828903	0.3409	0	+?+---	27126	188	0	591861	3640	2	3832	0.07484639198545161
Susceptibility	ENSG00000268629	TEX13A	23	105218929	Susceptibility.M4.MAF_1.perc	reference	1.5	0.3978	0.1453299	0.1526082	0.3409	0.0026621	-?+++-	23346	24	13	533631	352	146	694	0.12535836348561186
Severe	ENSG00000183023	SLC8A1	2	40097270	Severe.M1.MAF_0.1.perc	reference	0	0.6272	-0.7523768	0.7902144	0.341	0	+--???	2236	1	0	545071	296	0	297	0.8826164855957441
Severe	ENSG00000261667	LY6L	8	143080457	Severe.M1.MAF_0.1.perc	reference	21	0.2843	1.1180714	1.1741754	0.341	1.2580147	?+--?-	1497	1	0	451513	75	0	76	0.16839568419145506
Severe	ENSG00000106927	AMBP	9	114060127	Severe.M1.MAF_0.1.perc	reference	0	0.4593	0.5662382	0.5947215	0.341	0	?+-+?-	3588	7	0	565169	452	0	459	0.4692488790298423
Severe	ENSG00000185880	TRIM69	15	44728988	Severe.M1.MAF_0.1.perc	reference	45.7	0.1584	1.1179567	1.1741507	0.341	1.7463529	?-+??-	1992	2	0	562650	236	0	238	0.312178093435566
Hospitalized	ENSG00000114395	CYB561D2	3	50350845	Hospitalized.M1.MAF_0.1.perc	reference	0	0.8874	0.527219	0.5536643	0.341	0	?+--?-	6746	7	0	573439	282	0	289	0.6444372265136675
Hospitalized	ENSG00000010327	STAB1	3	52495338	Hospitalized.M1.MAF_0.1.perc	reference	33.8	0.1963	0.3999089	0.4199573	0.341	0.3005606	?++-+-	12074	53	0	583123	2696	1	2751	0.4785370170646158
Hospitalized	ENSG00000112462	OR12D3	6	29373423	Hospitalized.M1.MAF_0.1.perc	reference	0	0.9996	-0.8804478	0.9245885	0.341	0	?--?--	6798	1	0	553119	94	0	95	0.6714938676372537
Hospitalized	ENSG00000135211	TMEM60	7	77793728	Hospitalized.M1.MAF_0.1.perc	reference	0	0.998	-0.9995456	1.0498026	0.341	0	?--???	6074	0	0	550836	97	0	97	0.87659665286996
Hospitalized	ENSG00000177548	RABEP2	16	28904421	Hospitalized.M1.MAF_0.1.perc	reference	0	0.6342	0.620892	0.652092	0.341	0	?+--?-	8507	5	0	575366	190	1	197	0.8247295584076346
Susceptibility	ENSG00000172349	IL16	15	81159575	Susceptibility.M1.MAF_0.1.perc	reference	31	0.2148	0.412468	0.4331398	0.341	0.2990743	+?+-++	26779	29	0	589610	540	0	569	0.08769973716060431
Susceptibility	ENSG00000187193	MT1X	16	56682470	Susceptibility.M1.MAF_0.1.perc	reference	0	0.7457	-0.4720799	0.4957566	0.341	0	??-+?-	21410	4	0	548922	86	0	90	0.13556551632946978
Susceptibility	ENSG00000073584	SMARCE1	17	40624962	Susceptibility.M1.MAF_0.1.perc	reference	0	0.9804	-0.4473884	0.4698635	0.341	0	??--?-	20372	3	0	510348	104	0	107	0.30424220627871856
Severe	ENSG00000183023	SLC8A1	2	40097270	Severe.M1.MAF_1.perc	reference	0	0.6272	-0.7523768	0.7902144	0.341	0	+--???	2236	1	0	545071	296	0	297	0.8826164855957441
Severe	ENSG00000049130	KITLG	12	88492793	Severe.M1.MAF_1.perc	reference	0	0.9263	1.0033382	1.0538167	0.341	0	?+???-	2102	1	0	541935	135	0	136	0.6812260897752077
Susceptibility	ENSG00000081479	LRP2	2	169127109	Susceptibility.M1.MAF_1.perc	reference	36	0.1813	0.463629	0.4869305	0.341	0.428813	-?++++	25048	44	0	577380	666	0	710	0.7786177908891957
Susceptibility	ENSG00000073584	SMARCE1	17	40624962	Susceptibility.M1.MAF_1.perc	reference	0	0.9804	-0.4473884	0.4698635	0.341	0	??--?-	20372	3	0	510348	104	0	107	0.30424220627871856
Severe	ENSG00000104332	SFRP1	8	41261962	Severe.M3.MAF_0.1.perc	reference	0	0.9993	-0.6325332	0.664288	0.341	0	?--?--	2519	0	0	563217	438	0	438	0.3409209897134634
Severe	ENSG00000205189	ZBTB10	8	80485619	Severe.M3.MAF_0.1.perc	reference	0	0.8692	0.4271782	0.4486411	0.341	0	?+--?-	3960	7	0	565353	1129	0	1136	0.8271604926888318
Hospitalized	ENSG00000215018	COL28A1	7	7356203	Hospitalized.M3.MAF_0.1.perc	reference	0	0.4739	-0.2387216	0.2506962	0.341	0	?-+-+-	11961	24	0	583117	886	0	910	0.17098119012756607
Hospitalized	ENSG00000198646	NCOA6	20	34689097	Hospitalized.M3.MAF_0.1.perc	reference	38.5	0.1642	-0.33533	0.3521983	0.341	0.2327581	?---+-	11803	66	0	582628	3825	1	3893	0.07869389865370002
Susceptibility	ENSG00000167800	TBX10	11	67631303	Susceptibility.M3.MAF_0.1.perc	reference	0	0.4683	0.1268355	0.1332017	0.341	0	-?+--+	26907	64	1	590980	1194	1	1262	0.6704921245616592
Susceptibility	ENSG00000188486	H2AX	11	119093854	Susceptibility.M3.MAF_0.1.perc	reference	0	0.8191	0.5381955	0.5652464	0.341	0	??+-+?	20961	6	0	515642	81	0	87	0.3435007359400558
Susceptibility	ENSG00000083520	DIS3	13	72752169	Susceptibility.M3.MAF_0.1.perc	reference	32.2	0.194	0.1839958	0.1932352	0.341	0.0675807	++++--	27803	182	0	596161	3927	1	4111	0.2430227007642219
Severe	ENSG00000177693	OR4F4	15	101922042	Severe.M3.MAF_1.perc	reference	0	0.9888	-0.5727878	0.6015202	0.341	0	?--??-	3646	4	0	560679	294	1	300	0.2300072489484852
Severe	ENSG00000160226	CFAP410	21	44328944	Severe.M3.MAF_1.perc	reference	0	0.9207	0.2782514	0.2922029	0.341	0	?++---	4748	25	0	569836	1694	0	1719	0.7044121388671611
Susceptibility	ENSG00000039139	DNAH5	5	13690328	Susceptibility.M3.MAF_1.perc	reference	48.9	0.0815	0.0853211	0.0896093	0.341	0.0186298	++---+	28017	1381	2	596178	29671	22	31100	0.39638889913677644
Susceptibility	ENSG00000139508	SLC46A3	13	28700064	Susceptibility.M3.MAF_1.perc	reference	0	0.9522	-0.0585034	0.0614363	0.341	0	-?----	26479	272	0	580426	7041	14	7341	0.21539503426860634
Susceptibility	ENSG00000182173	TSEN54	17	75515944	Susceptibility.M3.MAF_1.perc	reference	0	0.966	-0.0821443	0.0862658	0.341	0	+?--+-	25392	142	0	589741	3436	2	3582	0.8223919123217776
Severe	ENSG00000000460	C1orf112	1	169662007	Severe.M4.MAF_0.1.perc	reference	0	0.5493	-0.1995701	0.2095805	0.341	0	?---+-	4330	27	0	567840	4232	0	4259	0.5432247426490387
Hospitalized	ENSG00000119760	SUPT7L	2	27650809	Hospitalized.M4.MAF_0.1.perc	reference	0	0.9291	0.1481816	0.1556212	0.341	0	?++--+	11513	69	0	569534	3504	1	3575	0.5754515691275977
Hospitalized	ENSG00000149506	ZP1	11	60867562	Hospitalized.M4.MAF_0.1.perc	reference	0	0.8522	-0.1284939	0.1349383	0.341	0	?-+++-	12124	83	1	583311	4616	2	4705	0.43513448753003214
Hospitalized	ENSG00000140506	LMAN1L	15	74812716	Hospitalized.M4.MAF_0.1.perc	reference	0	0.905	0.1480449	0.1554791	0.341	0	?++-++	12123	76	0	583311	3460	0	3536	0.8417369876886681
Hospitalized	ENSG00000169347	GP2	16	20309574	Hospitalized.M4.MAF_0.1.perc	reference	0	0.7693	-0.1573902	0.1653085	0.341	0	?-+--+	11812	51	1	582502	2962	1	3017	0.3515157208122872
Susceptibility	ENSG00000114654	EFCC1	3	129001629	Susceptibility.M4.MAF_0.1.perc	reference	35.3	0.1715	-0.1878253	0.1972566	0.341	0.0715834	-++---	27803	174	0	596161	4012	1	4188	0.6572496820221003
Severe	ENSG00000100884	CPNE6	14	24070837	Severe.M4.MAF_1.perc	reference	0	0.9727	-0.1610776	0.1691758	0.341	0	?----+	4675	55	0	570238	9236	7	9305	0.3690408508539841
Hospitalized	ENSG00000182774	RPS17	15	82536750	Hospitalized.M4.MAF_1.perc	reference	0	0.7044	-0.4331837	0.4549757	0.341	0	?---?-	8396	5	0	562531	300	1	307	0.008545965451814417
Susceptibility	ENSG00000161682	FAM171A2	17	44353215	Susceptibility.M4.MAF_1.perc	reference	0	0.7545	0.0579741	0.0608908	0.341	0	+?++--	26792	328	1	589988	6939	10	7289	0.1825186885285106
Hospitalized	ENSG00000250312	ZNF718	4	124501	Hospitalized.M1.MAF_0.1.perc	reference	0	0.9855	-0.9072647	0.9529391	0.3411	0	?--???	8119	3	0	405675	9	0	12	0.33126577201627894
Hospitalized	ENSG00000011405	PIK3C2A	11	17077730	Hospitalized.M1.MAF_0.1.perc	reference	59.3	0.06111	0.9982107	1.0485926	0.3411	2.4786935	?++-?+	10170	8	0	563485	392	0	400	0.24689732439300327
Hospitalized	ENSG00000185298	CCDC137	17	81666737	Hospitalized.M1.MAF_0.1.perc	reference	0	0.9918	-0.4489012	0.4715018	0.3411	0	?---?-	10065	4	0	577226	397	0	401	0.2655968913621409
Susceptibility	ENSG00000116586	LAMTOR2	1	156054782	Susceptibility.M1.MAF_0.1.perc	reference	0	0.9999	-1.0326679	1.0846465	0.3411	0	-?-??-	20499	0	0	540404	27	0	27	0.45635612872464126
Severe	ENSG00000176383	B3GNT4	12	122203681	Severe.M1.MAF_1.perc	reference	0	0.8449	-0.3738334	0.3926653	0.3411	0	----+-	4623	9	0	569299	1667	0	1676	0.8918565857730586
Severe	ENSG00000129007	CALML4	15	68190705	Severe.M1.MAF_1.perc	reference	0	0.8255	-0.2860723	0.3005044	0.3411	0	?---+-	4218	12	0	567244	3165	7	3191	0.8502041432429126
Hospitalized	ENSG00000168582	CRYGA	2	208160740	Hospitalized.M1.MAF_1.perc	reference	0	0.8806	0.4341454	0.4560195	0.3411	0	?+-+--	6975	9	0	566138	543	0	552	0.9614670808293871
Hospitalized	ENSG00000197712	FAM114A1	4	38867677	Hospitalized.M1.MAF_1.perc	reference	32.9	0.2022	0.6583095	0.6914366	0.3411	0.7959927	?--+++	9661	13	0	564749	464	0	477	0.46106939006643033
Hospitalized	ENSG00000221989	OR2A2	7	144109514	Hospitalized.M1.MAF_1.perc	reference	0	1	-1.0093217	1.0601587	0.3411	0	?---?-	6135	1	0	560979	89	0	90	0.3592862199307303
Hospitalized	ENSG00000011405	PIK3C2A	11	17077730	Hospitalized.M1.MAF_1.perc	reference	59.3	0.06111	0.9982107	1.0485926	0.3411	2.4786935	?++-?+	10170	8	0	563485	392	0	400	0.24689732439300327
Hospitalized	ENSG00000275066	SYNRG	17	37514807	Hospitalized.M1.MAF_1.perc	reference	0	0.7948	-0.6171227	0.6482566	0.3411	0	?---?+	6702	3	0	562986	183	0	186	0.27954977403771375
Hospitalized	ENSG00000125900	SIRPD	20	1534251	Hospitalized.M1.MAF_1.perc	reference	10.2	0.3479	-0.3820056	0.4013029	0.3411	0.105946	?----+	6821	6	0	563984	557	1	565	0.6267474387048869
Susceptibility	ENSG00000116586	LAMTOR2	1	156054782	Susceptibility.M1.MAF_1.perc	reference	0	0.9999	-1.0326679	1.0846465	0.3411	0	-?-??-	20499	0	0	540404	27	0	27	0.45635612872464126
Susceptibility	ENSG00000283434	CSNKA2IP	3	88338416	Susceptibility.M1.MAF_1.perc	reference	0	0.5714	0.3010337	0.3162113	0.3411	0	-?++-+	17540	17	0	454089	256	0	273	0.32064206062663103
Severe	ENSG00000143614	GATAD2B	1	153789030	Severe.M3.MAF_0.1.perc	reference	0	0.9986	-0.5606434	0.5889594	0.3411	0	?--+?-	3404	3	0	552740	671	0	674	0.9899842149463873
Severe	ENSG00000176435	CLEC14A	14	38254000	Severe.M3.MAF_0.1.perc	reference	0	0.9945	-0.7607102	0.7991401	0.3411	0	+-----	4411	3	0	565230	247	0	250	0.25108601106234263
Severe	ENSG00000101255	TRIB3	20	362835	Severe.M3.MAF_0.1.perc	reference	0	0.9863	-0.337777	0.3547812	0.3411	0	+-++--	2852	7	0	564159	1652	2	1663	0.7459472370080261
Susceptibility	ENSG00000115457	IGFBP2	2	216632828	Susceptibility.M3.MAF_0.1.perc	reference	0	0.7037	0.2264306	0.2378555	0.3411	0	-?+++-	23451	24	0	564948	462	7	500	0.7106644106250166
Susceptibility	ENSG00000198721	ECI2	6	4115693	Susceptibility.M3.MAF_0.1.perc	reference	0	0.9413	0.1531776	0.1608975	0.3411	0	-?+++-	25432	51	0	588894	989	1	1042	0.46173097302664834
Susceptibility	ENSG00000134339	SAA2	11	18239223	Susceptibility.M3.MAF_0.1.perc	reference	0	0.7244	-0.2083887	0.2189181	0.3411	0	-?--+-	24688	19	0	578308	573	0	592	0.28664075697923913
Susceptibility	ENSG00000172809	RPL38	17	74203582	Susceptibility.M3.MAF_0.1.perc	reference	0	0.8947	-1.0964356	1.1517854	0.3411	0	??-??-	19507	0	0	500205	23	0	23	0.4929266995507144
Susceptibility	ENSG00000088782	DEFB127	20	157454	Susceptibility.M3.MAF_0.1.perc	reference	23.6	0.2701	0.7806016	0.8198839	0.3411	0.5133732	??-++?	21655	4	0	554001	44	0	48	0.7506763137940182
Severe	ENSG00000143614	GATAD2B	1	153789030	Severe.M3.MAF_1.perc	reference	0	0.9986	-0.5606434	0.5889594	0.3411	0	?--+?-	3404	3	0	552740	671	0	674	0.9899842149463873
Severe	ENSG00000115816	CEBPZ	2	37201612	Severe.M3.MAF_1.perc	reference	71.1	0.007856	0.6037205	0.6341303	0.3411	1.0849138	--+-?+	4601	35	0	568430	5346	6	5393	0.9857829572146151
Hospitalized	ENSG00000204006	C1orf185	1	51102221	Hospitalized.M3.MAF_1.perc	reference	0	0.9646	-0.0885744	0.0930406	0.3411	0	---?-+	11589	131	1	585115	10094	35	10297	0.39358328982055296
Hospitalized	ENSG00000221989	OR2A2	7	144109514	Hospitalized.M3.MAF_1.perc	reference	0	1	-1.0093217	1.0601587	0.3411	0	?---?-	6135	1	0	560979	89	0	90	0.3592862199307303
Susceptibility	ENSG00000152953	STK32B	4	5051480	Susceptibility.M3.MAF_1.perc	reference	33.6	0.197	0.5979577	0.6281299	0.3411	0.6206747	+?++--	24399	12	0	587375	232	0	244	0.3819470244486618
Severe	ENSG00000203814	H2BC18	1	149782689	Severe.M4.MAF_0.1.perc	reference	61.5	0.05066	1.0751188	1.1292423	0.3411	2.8241491	?-+?-+	3332	4	0	561164	758	0	762	0.8840638739913993
Severe	ENSG00000164904	ALDH7A1	5	126531200	Severe.M4.MAF_0.1.perc	reference	58	0.03611	-0.6162572	0.647382	0.3411	1.125918	----+-	4697	33	0	566331	4896	2	4933	0.4507540799483728
Severe	ENSG00000108443	RPS6KB1	17	59893046	Severe.M4.MAF_0.1.perc	reference	0	0.9878	-0.374502	0.3934069	0.3411	0	?---?-	3977	7	0	564564	1223	0	1230	0.6196773947386092
Susceptibility	ENSG00000188643	S100A16	1	153606886	Susceptibility.M4.MAF_0.1.perc	reference	0	0.8274	-0.1174668	0.1233795	0.3411	0	-?----	25467	66	0	585857	1777	0	1843	0.41379637465000607
Severe	ENSG00000102984	ZNF821	16	71859680	Severe.M4.MAF_1.perc	reference	0	0.4507	-0.1678893	0.1763665	0.3411	0	+----+	4318	41	0	564141	5294	10	5355	0.550857558673189
Susceptibility	ENSG00000086200	IPO11	5	62403972	Susceptibility.M4.MAF_1.perc	reference	5.9	0.3791	0.0691902	0.0726723	0.3411	0.0036826	+-++-+	27801	444	0	596117	9559	7	10017	0.19271160794080433
Susceptibility	ENSG00000005243	COPZ2	17	48026167	Susceptibility.M4.MAF_1.perc	reference	0	0.8103	-0.0781127	0.0820562	0.3411	0	-?-+--	25959	157	0	586625	4091	3	4254	0.5774849817713256
Severe	ENSG00000172362	OR5B12	11	58439077	Severe.M1.MAF_0.1.perc	reference	0	0.815	0.4993855	0.524705	0.3412	0	?++---	2403	3	0	565304	630	1	635	0.46963421983722947
Severe	ENSG00000130165	ELOF1	19	11551147	Severe.M1.MAF_0.1.perc	reference	0	0.3402	1.5039683	1.5802519	0.3412	0	?+-???	1944	2	0	509131	80	0	82	0.7845015292156133
Severe	ENSG00000183844	FAM3B	21	41304212	Severe.M1.MAF_0.1.perc	reference	0	0.998	-0.4488647	0.471633	0.3412	0	?---?-	3949	4	0	566304	804	0	808	0.7656537114400286
Hospitalized	ENSG00000197712	FAM114A1	4	38867677	Hospitalized.M1.MAF_0.1.perc	reference	32.9	0.2022	0.6582086	0.6915506	0.3412	0.7961423	?--+++	9661	12	0	564749	464	0	476	0.46106939006643033
Susceptibility	ENSG00000188747	NOXA1	9	137423350	Susceptibility.M1.MAF_0.1.perc	reference	0	0.803	0.1249063	0.1312433	0.3412	0	-?+---	25062	70	0	587342	1547	2	1621	0.4052199418264439
Susceptibility	ENSG00000121335	PRB2	12	11391540	Susceptibility.M1.MAF_0.1.perc	reference	0	0.8253	0.1120563	0.1177382	0.3412	0	+?+---	24860	86	0	589243	1833	8	1935	0.6946865401367593
Severe	ENSG00000127955	GNAI1	7	79768028	Severe.M1.MAF_1.perc	reference	0	1	1.6464628	1.7298923	0.3412	0	?+????	1617	0	0	532579	47	0	47	0.9016357673994836
Hospitalized	ENSG00000110455	ACCS	11	44065925	Hospitalized.M1.MAF_1.perc	reference	0	0.5026	0.4153733	0.4364434	0.3412	0	?+-+--	8482	10	0	578168	357	1	369	0.8492377805289357
Susceptibility	ENSG00000186334	SLC36A3	5	151276358	Susceptibility.M1.MAF_1.perc	reference	0	0.4212	-0.258187	0.2712904	0.3412	0	++---+	24512	11	1	592349	292	0	305	0.9994007398520162
Severe	ENSG00000164077	MON1A	3	49907160	Severe.M3.MAF_0.1.perc	reference	0	0.8856	-0.3274414	0.3440304	0.3412	0	?-+---	4138	6	0	568346	1675	1	1683	0.7642244895710725
Severe	ENSG00000065518	NDUFB4	3	120596328	Severe.M3.MAF_0.1.perc	reference	0	0.7128	0.5912334	0.6211308	0.3412	0	?++?--	3635	4	0	565415	405	0	409	0.40580032160114454
Severe	ENSG00000196119	OR8A1	11	124566660	Severe.M3.MAF_0.1.perc	reference	0	0.9837	-0.6034623	0.6340226	0.3412	0	?--??-	3392	2	0	549294	602	0	604	0.4699479882393597
Hospitalized	ENSG00000171495	MROH2B	5	40998017	Hospitalized.M3.MAF_0.1.perc	reference	0	0.5637	0.1417277	0.1488979	0.3412	0	?+++++	12124	74	0	583311	4212	1	4288	0.20965715403224955
Susceptibility	ENSG00000135940	COX5B	2	97646062	Susceptibility.M3.MAF_0.1.perc	reference	0	0.5927	-0.1752672	0.1841416	0.3412	0	+?--?-	21447	26	0	525621	795	1	823	0.16311929488919888
Susceptibility	ENSG00000172689	MS4A10	11	60785333	Susceptibility.M3.MAF_0.1.perc	reference	48	0.1232	-0.6132123	0.6442815	0.3412	0.7663494	-?++?-	23634	10	0	569773	231	0	241	0.47148885978179567
Susceptibility	ENSG00000205592	MUC19	12	40393395	Susceptibility.M3.MAF_0.1.perc	reference	0	0.8111	0.4149349	0.4359071	0.3412	0	??-+-+	5616	11	0	64723	92	0	103	0.39755985877392463
Susceptibility	ENSG00000142515	KLK3	19	50854915	Susceptibility.M3.MAF_0.1.perc	reference	0	0.7925	-0.3225858	0.3389441	0.3412	0	+?--++	24410	9	0	586409	206	0	215	0.5857914016829507
Severe	ENSG00000065518	NDUFB4	3	120596328	Severe.M3.MAF_1.perc	reference	0	0.7128	0.5912334	0.6211308	0.3412	0	?++?--	3635	4	0	565415	405	0	409	0.40580032160114454
Severe	ENSG00000071994	PDCD2	6	170575295	Severe.M3.MAF_1.perc	reference	0	0.9892	-0.2161254	0.2270525	0.3412	0	?-----	4503	23	0	568754	6736	6	6771	0.44300476635984287
Severe	ENSG00000184650	ODF4	17	8339840	Severe.M3.MAF_1.perc	reference	0	0.5029	-0.6653787	0.699056	0.3412	0	?--?+-	2213	1	0	564540	237	0	238	0.37053594463501016
Hospitalized	ENSG00000124596	OARD1	6	41033627	Hospitalized.M3.MAF_1.perc	reference	53.7	0.05552	0.3919182	0.411779	0.3412	0.4384166	+---++	11626	67	0	587323	3188	4	3263	0.9233523436111424
Hospitalized	ENSG00000013503	POLR3B	12	106357748	Hospitalized.M3.MAF_1.perc	reference	0	0.6163	0.1680308	0.1765369	0.3412	0	?+----	11310	46	0	582555	2889	0	2935	0.34282744423080447
Susceptibility	ENSG00000144191	CNGA3	2	98346188	Susceptibility.M3.MAF_1.perc	reference	0	0.536	0.0567606	0.0596383	0.3412	0	+?+--+	26578	333	1	589971	7151	7	7500	0.5938225400123536
Susceptibility	ENSG00000174579	MSL2	3	136148917	Susceptibility.M3.MAF_1.perc	reference	14.9	0.3175	-0.3537529	0.371697	0.3412	0.108073	+?---?	24118	13	0	575833	460	0	473	0.8744712880010768
Susceptibility	ENSG00000091073	DTX2	7	76461676	Susceptibility.M3.MAF_1.perc	reference	0	0.5279	0.0800812	0.0841387	0.3412	0	+?+++-	25460	170	0	590016	3375	14	3573	0.09407212310429346
Susceptibility	ENSG00000142515	KLK3	19	50854915	Susceptibility.M3.MAF_1.perc	reference	0	0.7925	-0.3225858	0.3389441	0.3412	0	+?--++	24410	9	0	586409	206	0	215	0.5857914016829507
Severe	ENSG00000185104	FAF1	1	50437028	Severe.M4.MAF_0.1.perc	reference	45.9	0.1162	0.5221647	0.548622	0.3412	0.5981553	?-+--+	4363	26	0	568115	2432	0	2458	0.8872208561345154
Severe	ENSG00000152904	GGPS1	1	235327350	Severe.M4.MAF_0.1.perc	reference	0	0.8949	-0.4251372	0.446677	0.3412	0	?-++--	4291	4	0	566526	1104	0	1108	0.07215439086499825
Severe	ENSG00000124275	MTRR	5	7851186	Severe.M4.MAF_0.1.perc	reference	32.5	0.1923	0.3793716	0.3986087	0.3412	0.2909232	+---++	4845	33	0	570448	4482	1	4517	0.7681401174134964
Hospitalized	ENSG00000164418	GRIK2	6	101181257	Hospitalized.M4.MAF_0.1.perc	reference	0	0.7179	0.1333403	0.1400895	0.3412	0	?+-+++	11375	84	0	567070	4385	0	4469	0.16133046962199507
Susceptibility	ENSG00000182253	SYNM	15	99098217	Susceptibility.M4.MAF_0.1.perc	reference	0	0.9129	-0.0412778	0.0433654	0.3412	0	-?-+--	26671	575	1	580647	14450	7	15041	0.653995335663632
Severe	ENSG00000047056	WDR37	10	1049538	Severe.M4.MAF_1.perc	reference	0	0.9897	-0.1688414	0.1773815	0.3412	0	------	4822	37	0	570320	5830	3	5873	0.42512960954137086
Hospitalized	ENSG00000048707	VPS13D	1	12230030	Hospitalized.M4.MAF_1.perc	reference	0	0.8296	-0.0443282	0.0465755	0.3412	0	+-++--	12184	737	1	588228	42194	49	43031	0.3902143536518105
Hospitalized	ENSG00000157764	BRAF	7	140719327	Hospitalized.M4.MAF_1.perc	reference	0	0.6953	0.1402759	0.1473704	0.3412	0	?++++-	11327	65	0	578832	3972	1	4039	0.12234812085574559
Hospitalized	ENSG00000197006	METTL9	16	21597218	Hospitalized.M4.MAF_1.perc	reference	0	0.895	-0.1666821	0.1751058	0.3412	0	?-+?--	10187	38	0	562243	2999	7	3051	0.510619741716979
Susceptibility	ENSG00000168675	LDLRAD4	18	13217498	Susceptibility.M4.MAF_1.perc	reference	4.9	0.379	-0.1164705	0.1223608	0.3412	0.0062204	+?---+	25879	99	0	577166	2255	0	2354	0.06100019256427193
Severe	ENSG00000047849	MAP4	3	47850690	Severe.M1.MAF_0.1.perc	reference	0	0.8125	-0.4333657	0.4554398	0.3413	0	?-+?--	4228	2	0	566188	917	0	919	0.40418436730422735
Severe	ENSG00000120662	MTRF1	13	41216369	Severe.M1.MAF_0.1.perc	reference	0	1	-0.5685373	0.5973941	0.3413	0	----?-	3551	3	0	561332	684	0	687	0.11746391348566536
Hospitalized	ENSG00000186567	CEACAM19	19	44662278	Hospitalized.M1.MAF_0.1.perc	reference	0	0.4982	0.4141416	0.4352294	0.3413	0	?+--++	10523	14	0	580609	440	2	458	0.27407605316239225
Hospitalized	ENSG00000018869	ZNF582	19	56375846	Hospitalized.M1.MAF_0.1.perc	reference	0	0.9822	-0.2481835	0.2607828	0.3413	0	?-----	9535	16	0	568385	1389	1	1407	0.19407041023658636
Susceptibility	ENSG00000142794	NBPF3	1	21440128	Susceptibility.M1.MAF_0.1.perc	reference	0	0.9288	0.1302908	0.1369109	0.3413	0	+?++--	26907	69	0	591088	1391	2	1464	0.773907176089647
Susceptibility	ENSG00000147613	PSKH2	8	86047109	Susceptibility.M1.MAF_0.1.perc	reference	15	0.3186	0.4291528	0.4509377	0.3413	0.2051016	-?++--	24390	14	0	584956	317	0	331	0.5682417144673461
Susceptibility	ENSG00000242612	DECR2	16	401858	Susceptibility.M1.MAF_0.1.perc	reference	0	0.9345	0.2571988	0.2702663	0.3413	0	-?++--	25363	20	0	588509	351	0	371	0.050900513031738044
Susceptibility	ENSG00000103043	VAC14	16	70687439	Susceptibility.M1.MAF_0.1.perc	reference	0	0.9916	-0.448133	0.4709628	0.3413	0	-?---?	25034	4	0	581680	130	0	134	0.7966370601450088
Susceptibility	ENSG00000229676	ZNF492	19	22634324	Susceptibility.M1.MAF_0.1.perc	reference	50	0.09135	0.5776475	0.6070622	0.3413	0.775566	+?-++-	23681	15	0	574402	416	1	433	0.30628121927216345
Severe	ENSG00000168061	SAC3D1	11	65040901	Severe.M1.MAF_1.perc	reference	0	0.6196	0.4594656	0.4828568	0.3413	0	?++??-	3671	5	1	560970	260	1	269	0.6778619603071725
Severe	ENSG00000120662	MTRF1	13	41216369	Severe.M1.MAF_1.perc	reference	0	1	-0.5685373	0.5973941	0.3413	0	----?-	3551	3	0	561332	684	0	687	0.11746391348566536
Hospitalized	ENSG00000140623	SEPTIN12	16	4777606	Hospitalized.M1.MAF_1.perc	reference	0	0.8979	0.4391419	0.4615057	0.3413	0	?+--?+	8874	10	0	576553	352	1	364	0.9253346956985112
Susceptibility	ENSG00000168014	C2CD3	11	74012718	Susceptibility.M1.MAF_1.perc	reference	0	0.9641	-0.1307948	0.1374544	0.3413	0	-?---+	26950	57	0	588617	1285	0	1342	0.5269537423179295
Susceptibility	ENSG00000117906	RCN2	15	76931738	Susceptibility.M1.MAF_1.perc	reference	0	0.6131	0.092869	0.0976026	0.3413	0	-?+---	24375	113	0	585940	2694	5	2817	0.4892472267782638
Severe	ENSG00000274618	H4C6	6	26240393	Severe.M3.MAF_0.1.perc	reference	0	0.9019	0.5358924	0.5631327	0.3413	0	?+----	4487	8	0	568623	293	0	301	0.9638513573220369
Severe	ENSG00000171611	PTCRA	6	42915989	Severe.M3.MAF_0.1.perc	reference	0	0.9702	-0.3855655	0.4051562	0.3413	0	+--?--	3948	4	0	565022	1289	0	1293	0.387947577552454
Severe	ENSG00000124302	CHST8	19	33621953	Severe.M3.MAF_0.1.perc	reference	0	0.9997	-0.5155655	0.5417629	0.3413	0	?-----	2982	2	0	556268	720	0	722	0.7238056207359007
Hospitalized	ENSG00000188906	LRRK2	12	40196744	Hospitalized.M3.MAF_0.1.perc	reference	23.8	0.2624	-0.2431131	0.2554618	0.3413	0.0863985	?-+---	11918	58	0	582930	4099	1	4159	0.042129214148944584
Susceptibility	ENSG00000162704	ARPC5	1	183620846	Susceptibility.M3.MAF_0.1.perc	reference	0	0.4669	-0.243024	0.2553593	0.3413	0	+?--??	22720	13	0	527782	398	0	411	0.4271581518877797
Susceptibility	ENSG00000081148	IMPG2	3	101222546	Susceptibility.M3.MAF_0.1.perc	reference	0	0.6036	-0.1037389	0.1090054	0.3413	0	+?-+-+	26378	84	0	589291	2222	1	2308	0.4680701253610173
Susceptibility	ENSG00000130449	ZSWIM6	5	61332258	Susceptibility.M3.MAF_0.1.perc	reference	0	0.5871	0.1117912	0.1174797	0.3413	0	-?+---	25831	89	0	578173	2037	2	2130	0.6479317118206708
Susceptibility	ENSG00000103591	AAGAB	15	67200667	Susceptibility.M3.MAF_0.1.perc	reference	58.6	0.04647	0.3701511	0.3890043	0.3413	0.3681379	-?-++-	26522	80	0	589750	1748	0	1828	0.43084453848229426
Severe	ENSG00000116641	DOCK7	1	62454298	Severe.M3.MAF_1.perc	reference	42	0.1413	0.4463421	0.4690146	0.3413	0.4249025	?-+-++	4438	24	0	569275	4007	4	4039	0.791256356835186
Severe	ENSG00000179833	SERTAD2	2	64631621	Severe.M3.MAF_1.perc	reference	0	0.5528	-0.3283604	0.3450524	0.3413	0	?--+?-	3392	2	0	550770	821	0	823	0.5253001724987422
Severe	ENSG00000182223	ZAR1	4	48490252	Severe.M3.MAF_1.perc	reference	0	0.8021	0.3187124	0.3348964	0.3413	0	-+----	4119	16	0	563220	1033	2	1053	0.6071360732427294
Severe	ENSG00000204438	GPANK1	6	31661228	Severe.M3.MAF_1.perc	reference	22.5	0.265	0.4107724	0.431657	0.3413	0.2500602	+-++--	4631	17	0	568700	1050	1	1069	0.6384060703664971
Severe	ENSG00000068985	PAGE1	23	49687447	Severe.M3.MAF_1.perc	reference	0	0.4626	0.5603395	0.5887851	0.3413	0	?+-?+?	2121	1	2	514017	56	59	179	0.25689903685942184
Hospitalized	ENSG00000163703	CRELD1	3	9933816	Hospitalized.M3.MAF_1.perc	reference	0	0.9284	-0.1603125	0.1684643	0.3413	0	?--++-	11841	47	0	582929	2839	0	2886	0.46565081906995304
Hospitalized	ENSG00000075856	SART3	12	108522214	Hospitalized.M3.MAF_1.perc	reference	52.2	0.07882	0.4716887	0.4957267	0.3413	0.5853507	?+++--	11552	58	0	582035	2695	0	2753	0.2990761848883434
Severe	ENSG00000109790	KLHL5	4	39045039	Severe.M4.MAF_0.1.perc	reference	1.8	0.405	-0.1556549	0.1635837	0.3413	0.0041255	+-++++	4782	33	0	570112	4385	2	4422	0.26763110107220844
Hospitalized	ENSG00000105583	WDR83OS	19	12668073	Hospitalized.M4.MAF_0.1.perc	reference	0	0.8542	0.4050652	0.425626	0.3413	0	?+--+-	9385	10	0	574257	544	0	554	0.5361593463345613
Susceptibility	ENSG00000103248	MTHFSD	16	86530178	Susceptibility.M4.MAF_0.1.perc	reference	0	0.445	0.0690104	0.0725141	0.3413	0	+?++++	26972	228	0	589395	4907	2	5139	0.16755430431385573
Susceptibility	ENSG00000197976	AKAP17A	23	1591604	Susceptibility.M4.MAF_0.1.perc	reference	46.5	0.1324	1.0002348	1.0510268	0.3413	1.8825887	??-+-+	4507	24	0	12664	64	0	88	0.38875995734422736
Severe	ENSG00000268223	ARL14EPL	5	116032324	Severe.M4.MAF_1.perc	reference	0	0.9727	-0.3240722	0.3405539	0.3413	0	---+--	4508	19	0	460446	432	1	453	0.2465111353064899
Severe	ENSG00000021762	OSBPL5	11	3087107	Severe.M4.MAF_1.perc	reference	0	0.7901	-0.1085897	0.1141068	0.3413	0	+---+-	4906	113	0	570620	13169	25	13332	0.8100367396418442
Severe	ENSG00000132635	PCED1A	20	2835314	Severe.M4.MAF_1.perc	reference	0	0.7956	0.1843962	0.1937565	0.3413	0	-+-+--	3624	46	0	175769	6058	3	6110	0.5995488368283147
Hospitalized	ENSG00000137955	RABGGTB	1	75786197	Hospitalized.M4.MAF_1.perc	reference	0	0.6705	0.2296333	0.2412932	0.3413	0	?+----	10628	32	0	580182	1310	0	1342	0.8938418164825995
Hospitalized	ENSG00000023191	RNH1	11	494512	Hospitalized.M4.MAF_1.perc	reference	45.8	0.1173	0.2970221	0.3121065	0.3413	0.198099	?-+-++	11375	97	0	581409	5600	4	5705	0.9460759004100392
Susceptibility	ENSG00000179626	OR6C4	12	55549602	Susceptibility.M4.MAF_1.perc	reference	0	0.6798	-0.0797169	0.0837695	0.3413	0	-?--+-	26741	166	0	580652	3628	4	3802	0.043114902571396
Susceptibility	ENSG00000100433	KCNK10	14	88180103	Susceptibility.M4.MAF_1.perc	reference	39.7	0.1564	-0.1904254	0.2001014	0.3413	0.0726774	-?--+-	26216	267	0	578850	6801	2	7072	0.08428038037880906
Susceptibility	ENSG00000198435	NRARP	9	137299631	Susceptibility.M1.MAF_0.1.perc	reference	0	0.9978	-1.0456151	1.0989907	0.3414	0	??--??	19542	0	0	502877	24	0	24	0.3972794230866623
Susceptibility	ENSG00000120697	ALG5	13	36949738	Susceptibility.M1.MAF_0.1.perc	reference	0	1	0.5435056	0.5712894	0.3414	0	??+???	20220	4	0	537067	78	0	82	0.3907733923514535
Susceptibility	ENSG00000182013	PNMA8A	19	46466491	Susceptibility.M1.MAF_0.1.perc	reference	0	0.5898	0.4415818	0.4641096	0.3414	0	+?+-??	22299	7	0	570668	112	0	119	0.6564079455187084
Susceptibility	ENSG00000100412	ACO2	22	41447830	Susceptibility.M1.MAF_0.1.perc	reference	0	0.9525	-0.4713877	0.4954284	0.3414	0	??---?	24001	5	0	565427	97	0	102	0.9484200790191997
Severe	ENSG00000278224	PRICKLE4	6	41780782	Severe.M1.MAF_1.perc	reference	0	0.5074	0.3778889	0.397177	0.3414	0	-+++-?	2932	16	0	49436	197	1	215	0.45081280112743877
Hospitalized	ENSG00000182983	ZNF662	3	42906142	Hospitalized.M1.MAF_1.perc	reference	0	0.9104	-0.1998797	0.2101015	0.3414	0	?-----	10364	29	0	581894	2104	3	2139	0.6489559494184828
Hospitalized	ENSG00000215041	NEURL4	17	7315628	Hospitalized.M1.MAF_1.perc	reference	50.1	0.1109	0.5257119	0.5525107	0.3414	0.5987031	?+++?-	8251	32	0	577011	2225	0	2257	0.9970003209144087
Susceptibility	ENSG00000198435	NRARP	9	137299631	Susceptibility.M1.MAF_1.perc	reference	0	0.9978	-1.0456151	1.0989907	0.3414	0	??--??	19542	0	0	502877	24	0	24	0.3972794230866623
Severe	ENSG00000138100	TRIM54	2	27282429	Severe.M3.MAF_0.1.perc	reference	0	0.9991	-0.3973604	0.4176456	0.3414	0	------	4704	9	0	569243	1740	1	1751	0.49473571809703887
Hospitalized	ENSG00000183807	FAM162B	6	116752197	Hospitalized.M3.MAF_0.1.perc	reference	0	0.636	0.4686484	0.4925467	0.3414	0	?++--+	8525	7	0	577022	301	0	308	0.07198810594346179
Susceptibility	ENSG00000198435	NRARP	9	137299631	Susceptibility.M3.MAF_0.1.perc	reference	0	0.9978	-1.0456151	1.0989907	0.3414	0	??--??	19542	0	0	502877	24	0	24	0.3972794230866623
Severe	ENSG00000137720	C11orf1	11	111878935	Severe.M3.MAF_1.perc	reference	0	0.9805	-0.4170634	0.4383676	0.3414	0	--+---	4341	4	0	567414	880	1	886	0.24962889962983867
Severe	ENSG00000131116	ZNF428	19	43607224	Severe.M3.MAF_1.perc	reference	0	0.9901	-0.6348728	0.6672379	0.3414	0	?-----	3932	4	0	565442	279	0	283	0.4898813957798206
Hospitalized	ENSG00000111665	CDCA3	12	6844793	Hospitalized.M3.MAF_1.perc	reference	0	0.7071	0.3537966	0.3719064	0.3414	0	?+----	10119	13	0	567229	488	0	501	0.6648894021310336
Hospitalized	ENSG00000103888	CEMIP	15	80779343	Hospitalized.M3.MAF_1.perc	reference	28.1	0.2341	-0.2141001	0.2250383	0.3414	0.0719673	?-+---	11888	68	0	583117	2683	2	2755	0.9397409911008695
Hospitalized	ENSG00000158296	SLC13A3	20	46557823	Hospitalized.M3.MAF_1.perc	reference	0	0.9537	0.176061	0.1850404	0.3414	0	?++---	11780	56	0	582836	1977	2	2037	0.7769417202046645
Susceptibility	ENSG00000203756	TMEM244	6	129831244	Susceptibility.M3.MAF_1.perc	reference	0	0.9221	-0.1431976	0.1504979	0.3414	0	-?-+--	25867	42	0	590292	1144	2	1190	0.750425650230738
Susceptibility	ENSG00000198435	NRARP	9	137299631	Susceptibility.M3.MAF_1.perc	reference	0	0.9978	-1.0456151	1.0989907	0.3414	0	??--??	19542	0	0	502877	24	0	24	0.3972794230866623
Susceptibility	ENSG00000197901	SLC22A6	11	62936385	Susceptibility.M3.MAF_1.perc	reference	0	0.4699	0.110633	0.1162864	0.3414	0	-?+-++	26986	92	0	591301	1836	0	1928	0.8081051883972395
Severe	ENSG00000170476	MZB1	5	139387467	Severe.M4.MAF_0.1.perc	reference	0	0.743	-0.3441495	0.3617399	0.3414	0	+-++--	4593	10	0	568078	1177	1	1189	0.764400925970209
Hospitalized	ENSG00000014164	ZC3H3	8	143437659	Hospitalized.M4.MAF_0.1.perc	reference	13.3	0.3291	0.1484734	0.1560732	0.3414	0.0238002	?-++++	11051	160	0	579706	9001	3	9167	0.8819034801386546
Susceptibility	ENSG00000058804	NDC1	1	53765478	Susceptibility.M4.MAF_0.1.perc	reference	0	0.4417	-0.0889063	0.0934566	0.3414	0	-?-+--	27126	124	0	591860	2943	2	3071	0.6207095936249122
Susceptibility	ENSG00000169919	GUSB	7	65960684	Susceptibility.M4.MAF_0.1.perc	reference	0	0.4111	-0.0786794	0.0826949	0.3414	0	+?-++-	27268	162	0	591872	3875	2	4041	0.32880720331891655
Susceptibility	ENSG00000072518	MARK2	11	63838928	Susceptibility.M4.MAF_0.1.perc	reference	0	0.9149	0.0845381	0.0888535	0.3414	0	+?++--	26005	157	0	587984	3330	1	3489	0.4058968528185967
Susceptibility	ENSG00000159199	ATP5MC1	17	48892765	Susceptibility.M4.MAF_0.1.perc	reference	0	0.8858	0.2029705	0.2133339	0.3414	0	+?+--?	24709	31	0	583505	529	1	562	0.9343573282887527
Severe	ENSG00000021852	C8B	1	56929207	Severe.M4.MAF_1.perc	reference	0	0.6821	-0.1042016	0.1095349	0.3414	0	?-----	4618	125	0	569811	18011	39	18214	0.01169772155211607
Severe	ENSG00000132467	UTP3	4	70688532	Severe.M4.MAF_1.perc	reference	0	0.6159	0.2327763	0.2446721	0.3414	0	-++--+	4721	24	0	569942	2491	0	2515	0.9882784575920629
Severe	ENSG00000244482	LILRA6	19	54236592	Severe.M4.MAF_1.perc	reference	0	0.9513	-0.2159087	0.2269349	0.3414	0	-----+	3516	28	0	174349	3690	67	3852	0.24926153116739252
Severe	ENSG00000133477	FAM83F	22	39994954	Severe.M4.MAF_1.perc	reference	0	0.9465	-0.1104664	0.1161003	0.3414	0	--++--	4865	99	0	568043	14223	35	14392	0.813044826121414
Susceptibility	ENSG00000213638	ADAT3	19	1905399	Susceptibility.M4.MAF_1.perc	reference	0	0.6366	-0.0643242	0.0676134	0.3414	0	+?--++	25489	236	2	574676	5541	8	5797	0.38427959942540024
Severe	ENSG00000161243	FBXO27	19	38990714	Severe.M1.MAF_0.1.perc	reference	0	0.8509	-0.5736288	0.603111	0.3415	0	?-+---	3952	3	0	563034	332	1	337	0.2798344989483188
Hospitalized	ENSG00000186897	C1QL4	12	49332409	Hospitalized.M1.MAF_0.1.perc	reference	0	0.9749	1.1210526	1.1785853	0.3415	0	?+-+?-	7823	4	0	519251	16	0	20	0.7124554593545442
Hospitalized	ENSG00000127564	PKMYT1	16	2968024	Hospitalized.M1.MAF_0.1.perc	reference	0	0.4764	0.4459135	0.4687414	0.3415	0	?++--+	7227	9	0	574766	378	1	389	0.0912796579063714
Hospitalized	ENSG00000186897	C1QL4	12	49332409	Hospitalized.M1.MAF_1.perc	reference	0	0.9749	1.1210526	1.1785853	0.3415	0	?+-+?-	7823	4	0	519251	16	0	20	0.7124554593545442
Hospitalized	ENSG00000167633	KIR3DL1	19	54816468	Hospitalized.M1.MAF_1.perc	reference	0	0.8085	-0.1433538	0.150699	0.3415	0	?--+-+	11322	72	14	578953	1223	188	1699	0.07724704059856
Susceptibility	ENSG00000197273	GUCA2A	1	42162690	Susceptibility.M1.MAF_1.perc	reference	0	0.4087	-0.226527	0.2381435	0.3415	0	-?-++-	24332	15	0	574086	498	0	513	0.6175101036559445
Susceptibility	ENSG00000103043	VAC14	16	70687439	Susceptibility.M1.MAF_1.perc	reference	0	0.9918	-0.4479163	0.4709002	0.3415	0	-?---?	25405	8	0	582184	130	0	138	0.7966370601450088
Severe	ENSG00000141505	ASGR1	17	7173431	Severe.M3.MAF_0.1.perc	reference	25	0.2548	0.7267068	0.7640421	0.3415	0.8267176	++-+?-	4277	9	0	567369	988	0	997	0.8878115294971668
Hospitalized	ENSG00000204257	HLA-DMA	6	32948613	Hospitalized.M3.MAF_0.1.perc	reference	58.5	0.08973	1.490138	1.5665476	0.3415	3.9134551	?++??-	5819	2	0	558399	113	0	115	0.44667558584227063
Susceptibility	ENSG00000154485	MMP21	10	125753580	Susceptibility.M3.MAF_0.1.perc	reference	0	0.5876	0.1069985	0.1124894	0.3415	0	-?+---	26991	95	0	590357	2020	0	2115	0.5757888661733138
Susceptibility	ENSG00000161981	SNRNP25	16	53828	Susceptibility.M3.MAF_0.1.perc	reference	47.4	0.1073	-0.5670899	0.5961924	0.3415	0.7441308	+?----	25527	23	0	588221	499	0	522	0.5672249418801114
Severe	ENSG00000058063	ATP11B	3	182793503	Severe.M3.MAF_1.perc	reference	0	0.8507	0.2588841	0.2721361	0.3415	0	?++++-	4291	16	0	569007	1682	1	1700	0.5216160457573825
Hospitalized	ENSG00000109113	RAB34	17	28714281	Hospitalized.M3.MAF_1.perc	reference	21.5	0.2778	0.4376838	0.460177	0.3415	0.2818691	?++-+-	9941	36	0	580579	2246	4	2290	0.6874021689904319
Susceptibility	ENSG00000103194	USP10	16	84699986	Susceptibility.M3.MAF_1.perc	reference	18.5	0.2971	0.3739676	0.393174	0.3415	0.1854721	+?++-+	24480	36	0	577352	665	0	701	0.3392449963837697
Susceptibility	ENSG00000065989	PDE4A	19	10416773	Susceptibility.M3.MAF_1.perc	reference	39.6	0.1571	0.2578834	0.2710999	0.3415	0.1175002	+?-+--	25152	106	0	578687	1939	2	2049	0.6225767718859028
Severe	ENSG00000111671	SPSB2	12	6870935	Severe.M4.MAF_0.1.perc	reference	0	0.863	0.2608523	0.2742528	0.3415	0	-++-+-	4692	21	0	568869	1885	0	1906	0.8924749342133707
Severe	ENSG00000103494	RPGRIP1L	16	53598153	Severe.M4.MAF_0.1.perc	reference	0	0.7668	-0.1406478	0.1478669	0.3415	0	--+-++	4923	56	0	570253	8941	2	9001	0.9277815783022452
Hospitalized	ENSG00000109475	RPL34	4	108620569	Hospitalized.M4.MAF_0.1.perc	reference	0	0.7008	0.3014072	0.3168405	0.3415	0	?+-++-	8998	16	0	574474	795	0	811	0.6402946333903705
Hospitalized	ENSG00000136750	GAD2	10	26216665	Hospitalized.M4.MAF_0.1.perc	reference	0	0.5838	0.1319113	0.1386874	0.3415	0	?+++--	11281	59	0	578515	3153	2	3216	0.982517259201918
Susceptibility	ENSG00000183486	MX2	21	41361999	Susceptibility.M4.MAF_0.1.perc	reference	0	0.7831	-0.0810317	0.085188	0.3415	0	+?--++	26972	152	0	589395	3672	1	3826	0.28005707746098407
Severe	ENSG00000198198	SZT2	1	43389882	Severe.M4.MAF_1.perc	reference	56.2	0.05779	0.1964003	0.2064636	0.3415	0.1038034	?-+-++	4817	268	1	570379	37874	63	38270	0.6993166782841369
Severe	ENSG00000124067	SLC12A4	16	67943474	Severe.M4.MAF_1.perc	reference	0	0.5794	-0.0994462	0.104546	0.3415	0	+--+-+	4727	118	0	567646	17400	11	17540	0.3433569871867653
Severe	ENSG00000186965	KRTAP19-2	21	30487043	Severe.M4.MAF_1.perc	reference	0	0.9962	-0.2733493	0.2873508	0.3415	0	----?-	4244	15	0	566160	1732	3	1753	0.6657511681265746
Hospitalized	ENSG00000117410	ATP6V0B	1	43974487	Hospitalized.M4.MAF_1.perc	reference	0	0.7457	-0.1732202	0.1821234	0.3415	0	?-----	10667	39	0	576856	2885	2	2928	0.5154526190804474
Hospitalized	ENSG00000135903	PAX3	2	222199887	Hospitalized.M4.MAF_1.perc	reference	42.9	0.1357	0.2350509	0.247126	0.3415	0.1166888	?++-++	11812	113	0	582502	5642	5	5765	0.12773441658433937
Severe	ENSG00000164151	ICE1	5	5420664	Severe.M1.MAF_0.1.perc	reference	0	0.9823	-0.5215255	0.5484423	0.3416	0	?---?-	2289	0	0	561540	521	0	521	0.2487709148137961
Susceptibility	ENSG00000163041	H3-3A	1	226061851	Susceptibility.M1.MAF_0.1.perc	reference	0	0.977	-0.6376949	0.6705378	0.3416	0	-?---?	20691	1	0	521859	53	0	54	0.22854535106399412
Susceptibility	ENSG00000172365	OR5B2	11	58421238	Susceptibility.M1.MAF_0.1.perc	reference	0	0.4487	0.3475132	0.3653887	0.3416	0	+?+---	24392	13	0	576045	199	0	212	0.2540730296571252
Severe	ENSG00000213186	TRIM59	3	160432445	Severe.M1.MAF_1.perc	reference	0	0.6306	-0.2094578	0.2202259	0.3416	0	+---++	4882	35	0	570485	3660	2	3699	0.9057999554896579
Severe	ENSG00000087274	ADD1	4	2843857	Severe.M1.MAF_1.perc	reference	0	0.9601	-0.5361965	0.5637914	0.3416	0	+--+--	4630	3	0	568253	392	0	395	0.833709957515538
Severe	ENSG00000133773	CCDC59	12	82223681	Severe.M1.MAF_1.perc	reference	0	0.4728	-0.2536622	0.2667022	0.3416	0	?-+??-	3925	12	0	564954	2740	0	2752	0.6017455701731944
Hospitalized	ENSG00000178665	ZNF713	7	55887456	Hospitalized.M1.MAF_1.perc	reference	0	0.9656	0.1624223	0.1707758	0.3416	0	?++---	11170	49	0	581621	2967	4	3024	0.7360665889095146
Susceptibility	ENSG00000163041	H3-3A	1	226061851	Susceptibility.M1.MAF_1.perc	reference	0	0.977	-0.6376949	0.6705378	0.3416	0	-?---?	20691	1	0	521859	53	0	54	0.22854535106399412
Susceptibility	ENSG00000253276	CCDC71L	7	106654360	Susceptibility.M1.MAF_1.perc	reference	0	0.9893	-0.4347454	0.4571195	0.3416	0	-?----	22738	3	0	564953	130	1	135	0.40388774329908583
Susceptibility	ENSG00000120697	ALG5	13	36949738	Susceptibility.M1.MAF_1.perc	reference	0	0.9756	0.5432463	0.5712264	0.3416	0	??+?-?	20589	7	0	537558	78	0	85	0.3907733923514535
Susceptibility	ENSG00000125788	DEFB126	20	142590	Susceptibility.M1.MAF_1.perc	reference	0	0.6274	-0.2119314	0.2228429	0.3416	0	-?--?-	24581	18	0	576691	465	0	483	0.24187939293370275
Severe	ENSG00000137975	CLCA2	1	86424171	Severe.M3.MAF_0.1.perc	reference	42	0.1414	0.4965904	0.5221386	0.3416	0.5351093	?-+++-	4403	21	0	569301	2290	0	2311	0.3515503029513214
Severe	ENSG00000134243	SORT1	1	109309568	Severe.M3.MAF_0.1.perc	reference	50.4	0.1331	1.1045388	1.1614445	0.3416	2.2003707	?-+??+	3957	10	0	563066	1040	0	1050	0.5405363417032949
Severe	ENSG00000173960	UBXN2A	2	23927285	Severe.M3.MAF_0.1.perc	reference	0	0.9994	-0.7885419	0.8291826	0.3416	0	?--?--	3936	1	0	566388	298	0	299	0.5144930265649487
Hospitalized	ENSG00000119048	UBE2B	5	134371469	Hospitalized.M3.MAF_0.1.perc	reference	0	0.9975	-1.0193835	1.071996	0.3416	0	?--???	5531	0	0	518993	99	0	99	0.5862830097928542
Hospitalized	ENSG00000135535	CD164	6	109366514	Hospitalized.M3.MAF_0.1.perc	reference	0	0.9762	0.4362086	0.4586887	0.3416	0	?+++?-	8105	9	0	552451	438	0	447	0.2213785635556798
Hospitalized	ENSG00000093144	ECHDC1	6	127288712	Hospitalized.M3.MAF_0.1.perc	reference	22.9	0.2686	0.5494231	0.577776	0.3416	0.4388141	?-++++	10579	16	0	567409	930	0	946	0.09803222284301279
Susceptibility	ENSG00000160993	ALKBH4	7	102456238	Susceptibility.M3.MAF_0.1.perc	reference	0	0.4923	0.1395893	0.1467882	0.3416	0	+?+-++	23818	57	0	575897	1178	0	1235	0.06098147336022284
Susceptibility	ENSG00000169752	NRG4	15	75935969	Susceptibility.M3.MAF_0.1.perc	reference	23.5	0.2647	0.6864927	0.721792	0.3416	0.64964	-?++--	24363	6	0	575032	107	0	113	0.7599339769457543
Susceptibility	ENSG00000117899	MESD	15	80946289	Susceptibility.M3.MAF_0.1.perc	reference	0	0.7424	-0.1696156	0.178354	0.3416	0	-?--+-	25561	29	0	575207	814	0	843	0.9581045757302615
Susceptibility	ENSG00000126458	RRAS	19	49635292	Susceptibility.M3.MAF_0.1.perc	reference	0	0.5411	0.1467106	0.1542685	0.3416	0	-?+--+	25396	52	0	589821	1085	1	1139	0.19485767867395565
Susceptibility	ENSG00000100401	RANGAP1	22	41244779	Susceptibility.M3.MAF_0.1.perc	reference	44.4	0.126	0.4778639	0.502437	0.3416	0.4868803	+?-+--	25427	39	0	590563	888	0	927	0.16935249843971645
Susceptibility	ENSG00000102317	RBM3	23	48574449	Susceptibility.M3.MAF_0.1.perc	reference	0	0.8325	0.4612794	0.485055	0.3416	0	??++-+	21861	1	3	523187	37	23	90	0.41547540098577396
Severe	ENSG00000159596	TMEM69	1	45688181	Severe.M3.MAF_1.perc	reference	0	0.8517	0.4379631	0.4605652	0.3416	0	?++-?-	4070	5	0	567116	439	1	446	0.2464121075478607
Severe	ENSG00000183549	ACSM5	16	20409534	Severe.M3.MAF_1.perc	reference	0	0.8574	-0.136896	0.1439445	0.3416	0	---+--	4771	50	1	567596	8066	25	8168	0.5293980612454152
Hospitalized	ENSG00000125967	NECAB3	20	33657087	Hospitalized.M3.MAF_1.perc	reference	0	0.8349	0.1599214	0.1681521	0.3416	0	?+---+	11529	50	0	582120	3279	1	3331	0.9900050371173965
Hospitalized	ENSG00000100028	SNRPD3	22	24555958	Hospitalized.M3.MAF_1.perc	reference	0	1	-1.0236754	1.0764267	0.3416	0	?---?-	6584	1	0	521887	74	0	75	0.40676299937337757
Susceptibility	ENSG00000115548	KDM3A	2	86440647	Susceptibility.M3.MAF_1.perc	reference	0	0.6243	0.0595722	0.0626362	0.3416	0	-?++++	27126	310	1	591840	6623	1	6937	0.6585759829832961
Susceptibility	ENSG00000178952	TUFM	16	28842411	Susceptibility.M3.MAF_1.perc	reference	0	0.939	-0.1499804	0.1577152	0.3416	0	-?----	25956	41	0	587790	1003	1	1046	0.3769355285307819
Severe	ENSG00000266714	MYO15B	17	75588058	Severe.M4.MAF_0.1.perc	reference	10.8	0.3445	0.0953365	0.1002457	0.3416	0.0091173	+++++?	2812	112	0	6091	160	0	272	0.7300289882596379
Hospitalized	ENSG00000179862	CITED4	1	40861054	Hospitalized.M4.MAF_0.1.perc	reference	58.7	0.0459	0.5346224	0.5621751	0.3416	0.7612289	?++-+-	8620	24	0	456880	903	1	929	0.5292943803660979
Hospitalized	ENSG00000178718	RPP25	15	74954418	Hospitalized.M4.MAF_0.1.perc	reference	0	0.6223	0.2292074	0.2409928	0.3416	0	?+-+--	9675	28	0	564815	1232	1	1262	0.30308918399947626
Hospitalized	ENSG00000102897	LYRM1	16	20899868	Hospitalized.M4.MAF_0.1.perc	reference	0	0.6988	0.1958145	0.2058813	0.3416	0	?++-+-	10699	43	0	581340	1863	0	1906	0.8216688356541297
Susceptibility	ENSG00000164010	ERMAP	1	42817122	Susceptibility.M4.MAF_0.1.perc	reference	0	0.6812	-0.0823045	0.0865482	0.3416	0	-?-+--	27126	143	0	591861	3596	1	3741	0.15784980633302356
Susceptibility	ENSG00000230797	YY2	23	21855987	Susceptibility.M4.MAF_0.1.perc	reference	31	0.2149	0.4827515	0.5076429	0.3416	0.3831312	-?++--	23994	11	3	533957	132	81	311	0.6493440515663726
Severe	ENSG00000143314	MRPL24	1	156737303	Severe.M4.MAF_1.perc	reference	55	0.06395	0.517627	0.5443226	0.3416	0.6276113	?-+++-	4620	28	0	567772	2143	1	2173	0.3360909269293063
Severe	ENSG00000196177	ACADSB	10	123008979	Severe.M4.MAF_1.perc	reference	0	0.7089	0.1556046	0.1636126	0.3416	0	+++++-	4950	56	0	570572	5143	7	5213	0.8117221040088703
Susceptibility	ENSG00000257335	MGAM	7	141907813	Susceptibility.M4.MAF_1.perc	reference	32.9	0.189	0.0597557	0.0628364	0.3416	0.0070647	++-+-+	27945	1262	16	596172	28364	332	30322	0.8553828757199011
Severe	ENSG00000176732	PFN4	2	24114809	Severe.M1.MAF_0.1.perc	reference	0	0.9995	-1.1610652	1.2212017	0.3417	0	?--??-	3166	0	0	561740	110	0	110	0.8880206697247917
Severe	ENSG00000240871	KRTAP4-7	17	41084150	Severe.M1.MAF_1.perc	reference	0	0.7069	0.2537018	0.2668517	0.3417	0	?++---	4522	27	0	566347	1506	0	1533	0.499077579368845
Susceptibility	ENSG00000149179	C11orf49	11	46936689	Susceptibility.M1.MAF_1.perc	reference	0	0.8409	-0.1366969	0.1437582	0.3417	0	-?---+	26862	55	0	590803	1216	1	1273	0.12046119240167806
Severe	ENSG00000152894	PTPRK	6	127968785	Severe.M3.MAF_0.1.perc	reference	0	0.7849	-0.2409397	0.2533965	0.3417	0	?---?+	4027	13	0	566458	3641	0	3654	0.26114754200060697
Hospitalized	ENSG00000112182	BACH2	6	89926528	Hospitalized.M3.MAF_0.1.perc	reference	0	0.4756	-0.3445118	0.3623627	0.3417	0	?----+	9226	9	0	568298	703	0	712	0.18103390082500886
Hospitalized	ENSG00000139517	LNX2	13	27545913	Hospitalized.M3.MAF_0.1.perc	reference	0	0.9557	-0.2949271	0.3102017	0.3417	0	?----+	9914	10	0	567758	945	1	957	0.16183365935754376
Hospitalized	ENSG00000185686	PRAME	22	22547701	Hospitalized.M3.MAF_0.1.perc	reference	1.4	0.3851	0.4541023	0.4776078	0.3417	0.0418942	?++-?-	8672	9	0	573579	424	0	433	0.07322588696673747
Susceptibility	ENSG00000164329	TENT2	5	79612120	Susceptibility.M3.MAF_0.1.perc	reference	0	0.772	0.1578194	0.1659668	0.3417	0	-?++--	25839	46	0	587413	939	0	985	0.5111734960824391
Susceptibility	ENSG00000120563	LYZL1	10	29289061	Susceptibility.M3.MAF_0.1.perc	reference	0	0.6713	-0.157658	0.1658244	0.3417	0	-?----	24157	24	3	586290	862	5	902	0.6081464422852153
Severe	ENSG00000185404	SP140L	2	230327184	Severe.M3.MAF_1.perc	reference	0	0.9457	-0.3734714	0.3927589	0.3417	0	?--?+-	4320	13	0	568301	1054	0	1067	0.6029240405215822
Severe	ENSG00000196498	NCOR2	12	124324415	Severe.M3.MAF_1.perc	reference	0	0.7388	0.1096428	0.1153049	0.3417	0	?++-++	4612	87	0	570067	20244	47	20425	0.6055737035333221
Susceptibility	ENSG00000204538	PSORS1C2	6	31137534	Susceptibility.M3.MAF_1.perc	reference	71.4	0.01492	0.6129155	0.6445635	0.3417	0.9190623	+?--?+	23479	18	0	573675	437	0	455	0.6199111411696642
Hospitalized	ENSG00000133063	CHIT1	1	203212827	Hospitalized.M4.MAF_0.1.perc	reference	0	0.6676	-0.1330575	0.1399509	0.3417	0	?-+---	11713	73	0	580322	4410	1	4485	0.6003450876222981
Hospitalized	ENSG00000106462	EZH2	7	148807383	Hospitalized.M4.MAF_0.1.perc	reference	0	0.5563	0.1867799	0.1964567	0.3417	0	?+----	11177	43	0	578568	2186	0	2229	0.27350571175996313
Hospitalized	ENSG00000167210	LOXHD1	18	46476972	Hospitalized.M4.MAF_0.1.perc	reference	30.4	0.2072	0.1448263	0.1523139	0.3417	0.0396349	-++-++	11731	412	0	586613	22180	6	22604	0.9218549535191074
Severe	ENSG00000115946	PNO1	2	68157888	Severe.M4.MAF_1.perc	reference	0	0.8874	-0.2187589	0.2300909	0.3417	0	?---?-	4416	19	0	568308	2668	4	2695	0.4752933608929588
Severe	ENSG00000080824	HSP90AA1	14	102080742	Severe.M4.MAF_1.perc	reference	0	0.6753	-0.1152439	0.1212022	0.3417	0	+-+--+	4845	97	1	570450	10007	13	10132	0.8146563920230019
Hospitalized	ENSG00000198719	DLL1	6	170282206	Hospitalized.M4.MAF_1.perc	reference	0	0.478	-0.0917872	0.0965329	0.3417	0	+-+-+-	11987	147	0	588041	9203	9	9368	0.43201495476829244
Hospitalized	ENSG00000151348	EXT2	11	44095673	Hospitalized.M4.MAF_1.perc	reference	48.1	0.1026	0.1900581	0.1999107	0.3417	0.088009	?--+++	12124	296	2	583311	17523	25	17873	0.7117933614859744
Susceptibility	ENSG00000183475	ASB7	15	100602589	Susceptibility.M4.MAF_1.perc	reference	48.4	0.1014	0.4437738	0.4667052	0.3417	0.4617869	+?+--+	24927	38	0	573969	662	0	700	0.4094329776813475
Severe	ENSG00000106128	GHRHR	7	30938669	Severe.M1.MAF_0.1.perc	reference	5.8	0.3738	0.5481862	0.5767001	0.3418	0.1692801	?++---	2341	4	0	562743	841	0	845	0.49617753343416837
Severe	ENSG00000006210	CX3CL1	16	57372477	Severe.M1.MAF_0.1.perc	reference	0	0.9846	0.8688031	0.913944	0.3418	0	?+-+?-	1818	2	0	559091	150	0	152	0.6326226106054522
Susceptibility	ENSG00000065600	PACC1	1	212363928	Susceptibility.M1.MAF_0.1.perc	reference	0	0.747	-0.1862881	0.1959644	0.3418	0	-?---+	24933	24	0	586978	689	1	715	0.8078213588426737
Susceptibility	ENSG00000258083	OR9A4	7	141916399	Susceptibility.M1.MAF_0.1.perc	reference	0	0.5744	0.2119363	0.2229553	0.3418	0	+?+--+	26399	29	0	580132	517	0	546	0.04018093888771416
Severe	ENSG00000006210	CX3CL1	16	57372477	Severe.M1.MAF_1.perc	reference	0	0.9846	0.8688031	0.913944	0.3418	0	?+-+?-	1818	2	0	559091	150	0	152	0.6326226106054522
Susceptibility	ENSG00000114670	NEK11	3	131026850	Susceptibility.M1.MAF_1.perc	reference	5.2	0.377	0.1967856	0.2070044	0.3418	0.0235818	-?++-+	27033	49	0	591489	897	0	946	0.5733045828366171
Severe	ENSG00000172053	QARS1	3	49095932	Severe.M3.MAF_0.1.perc	reference	0	0.9813	-0.2063948	0.2171297	0.3418	0	+-+---	4881	24	0	570487	3777	1	3803	0.8911085538149419
Severe	ENSG00000171564	FGB	4	154563011	Severe.M3.MAF_0.1.perc	reference	0	0.9757	-0.3556673	0.3741615	0.3418	0	---??-	2659	7	0	564527	1583	0	1590	0.4117085333257014
Severe	ENSG00000128011	LRFN1	19	39306566	Severe.M3.MAF_0.1.perc	reference	0	0.5204	0.6774973	0.7126861	0.3418	0	++++?+	2884	5	0	171019	188	0	193	0.23721913688754237
Hospitalized	ENSG00000151353	TMEM18	2	663877	Hospitalized.M3.MAF_0.1.perc	reference	0	0.9209	-0.3557736	0.3742854	0.3418	0	?-+-?-	8412	7	0	576979	554	0	561	0.6429220112842935
Hospitalized	ENSG00000176986	SEC24C	10	73744372	Hospitalized.M3.MAF_0.1.perc	reference	39	0.1612	0.4239559	0.4460136	0.3418	0.3806548	?+-++-	11736	64	0	572119	3404	1	3470	0.544980885654394
Susceptibility	ENSG00000136828	RALGPS1	9	126914774	Susceptibility.M3.MAF_0.1.perc	reference	0	0.4207	-0.1729319	0.1819017	0.3418	0	-?-+--	23873	29	0	578085	686	1	717	0.24564602579229267
Severe	ENSG00000108055	SMC3	10	110567695	Severe.M3.MAF_1.perc	reference	0	0.9983	-0.382216	0.4020949	0.3418	0	?--+--	4002	6	0	564420	1414	0	1420	0.8632027571706904
Severe	ENSG00000128011	LRFN1	19	39306566	Severe.M3.MAF_1.perc	reference	0	0.5204	0.6774973	0.7126861	0.3418	0	++++?+	2884	5	0	171019	188	0	193	0.23721913688754237
Severe	ENSG00000160207	HSF2BP	21	43529186	Severe.M3.MAF_1.perc	reference	0	0.9442	-0.4618634	0.4859052	0.3418	0	?-+?--	4311	4	0	567730	626	0	630	0.768931636463027
Severe	ENSG00000175894	TSPEAR	21	44497893	Severe.M3.MAF_1.perc	reference	0	0.788	-0.1477701	0.155431	0.3418	0	--+---	4820	56	0	569880	11320	17	11410	0.5721904384445637
Hospitalized	ENSG00000124227	ANKRD60	20	58218495	Hospitalized.M3.MAF_1.perc	reference	0	0.5759	0.2582144	0.2716049	0.3418	0	?+--+-	10898	26	0	567273	1088	1	1116	0.14033403007166126
Susceptibility	ENSG00000155087	ODF1	8	102551589	Susceptibility.M3.MAF_1.perc	reference	0	0.8782	-0.099129	0.1042707	0.3418	0	-+--++	26574	97	0	583485	2139	12	2260	0.7312531228382471
Severe	ENSG00000170153	RNF150	4	140859807	Severe.M4.MAF_0.1.perc	reference	0	0.7396	0.2410039	0.2535174	0.3418	0	-+++?-	4601	24	0	568429	3768	1	3794	0.971407028119606
Severe	ENSG00000166927	MS4A7	11	60378485	Severe.M4.MAF_0.1.perc	reference	0	0.6371	-0.3713387	0.3905988	0.3418	0	--+?--	4386	7	0	565209	1002	0	1009	0.4154316495912153
Hospitalized	ENSG00000184047	DIABLO	12	122207663	Hospitalized.M4.MAF_0.1.perc	reference	0	0.6029	0.1674866	0.1762031	0.3418	0	?+-++-	12017	52	0	583024	2937	1	2991	0.8499570234508338
Susceptibility	ENSG00000126549	STATH	4	69995966	Susceptibility.M4.MAF_0.1.perc	reference	35.7	0.1833	0.3678557	0.3869353	0.3418	0.2546213	+?-+-+	24197	36	0	575257	861	0	897	0.2639329625428546
Susceptibility	ENSG00000095321	CRAT	9	129094142	Susceptibility.M4.MAF_0.1.perc	reference	0	0.8932	-0.0617591	0.0649734	0.3418	0	+--++-	28159	271	0	596188	6247	4	6526	0.4599598342582884
Severe	ENSG00000172354	GNB2	7	100673567	Severe.M4.MAF_1.perc	reference	0	0.6174	-0.2527901	0.265908	0.3418	0	--+-?+	4197	15	0	562641	3609	2	3628	0.5334276841627972
Hospitalized	ENSG00000124535	WRNIP1	6	2765393	Hospitalized.M4.MAF_1.perc	reference	39.3	0.1436	0.1834036	0.1929137	0.3418	0.0762744	+-++++	11210	304	0	584723	18628	29	18990	0.37431704742401795
Susceptibility	ENSG00000155508	CNOT8	5	154857553	Susceptibility.M4.MAF_1.perc	reference	0	0.8113	-0.1844519	0.194025	0.3418	0	+?----	25008	29	0	588302	712	0	741	0.6359322955884866
Susceptibility	ENSG00000160190	SLC37A1	21	42496008	Susceptibility.M4.MAF_1.perc	reference	0	0.903	-0.0727998	0.076583	0.3418	0	+?-++-	27340	198	1	591878	4231	5	4441	0.2779519690182548
Susceptibility	ENSG00000100191	SLC5A4	22	32218464	Susceptibility.M4.MAF_1.perc	reference	0	0.7758	0.0504318	0.0530552	0.3418	0	+?+-++	27126	452	0	591861	9191	11	9665	0.547262330288216
Severe	ENSG00000185972	CCIN	9	36169388	Severe.M1.MAF_0.1.perc	reference	0	0.8823	1.0161559	1.0692126	0.3419	0	?++?--	2213	0	0	564540	90	0	90	0.3894993198117125
Severe	ENSG00000167123	CERCAM	9	128411751	Severe.M1.MAF_0.1.perc	reference	60.8	0.053900000000000003	0.9667251	1.0170874	0.3419	2.3992426	?-+-?+	3333	2	0	562451	505	0	507	0.1423631002896109
Susceptibility	ENSG00000169193	CCDC126	7	23597382	Susceptibility.M1.MAF_0.1.perc	reference	0	0.9998	-1.0621206	1.1176414	0.3419	0	??--?-	21616	0	0	527983	21	0	21	0.6660279779540289
Severe	ENSG00000135931	ARMC9	2	231198546	Severe.M1.MAF_1.perc	reference	33.3	0.186	-0.9427644	0.9919138	0.3419	1.8122785	-+----	4711	8	0	569014	437	0	445	0.5722187188040321
Severe	ENSG00000185972	CCIN	9	36169388	Severe.M1.MAF_1.perc	reference	0	0.8823	1.0161559	1.0692126	0.3419	0	?++?--	2213	0	0	564540	90	0	90	0.3894993198117125
Hospitalized	ENSG00000114487	MORC1	3	108958248	Hospitalized.M1.MAF_1.perc	reference	0	0.9852	-0.461011	0.4851071	0.3419	0	?-----	7973	4	0	576278	333	0	337	0.6703833410291572
Hospitalized	ENSG00000106772	PRUNE2	9	76611376	Hospitalized.M1.MAF_1.perc	reference	0	0.8443	0.149943	0.1577567	0.3419	0	?++++-	10919	66	0	582665	3517	1	3585	0.710617109645166
Susceptibility	ENSG00000169193	CCDC126	7	23597382	Susceptibility.M1.MAF_1.perc	reference	0	0.9998	-1.0621206	1.1176414	0.3419	0	??--?-	21616	0	0	527983	21	0	21	0.6660279779540289
Severe	ENSG00000130349	MTRES1	6	107028199	Severe.M3.MAF_0.1.perc	reference	0	0.9983	-0.6344302	0.6675563	0.3419	0	?--??-	2419	0	0	561570	393	0	393	0.7175983566261154
Severe	ENSG00000123353	ORMDL2	12	55818041	Severe.M3.MAF_0.1.perc	reference	32.6	0.2038	1.1969223	1.2594931	0.3419	2.5668335	?-+-+-	4247	3	0	565479	386	0	389	0.4796868075913645
Severe	ENSG00000028528	SNX1	15	64094123	Severe.M3.MAF_0.1.perc	reference	0	0.9841	-0.3287271	0.3458871	0.3419	0	?---?-	3400	6	0	563553	1932	1	1940	0.23742021714616515
Severe	ENSG00000100401	RANGAP1	22	41244779	Severe.M3.MAF_0.1.perc	reference	0	0.6623	0.4237344	0.4458132	0.3419	0	?+-?--	4482	7	0	569207	867	0	874	0.6502592836029549
Hospitalized	ENSG00000285891	MSANTD5	5	178694605	Hospitalized.M3.MAF_0.1.perc	reference	0	0.911	-2.1036065	2.2132492	0.3419	0	?-?-??	402	1	0	12414	6	0	7	0.901561333008422
Hospitalized	ENSG00000155827	RNF20	9	101533853	Hospitalized.M3.MAF_0.1.perc	reference	0	0.7701	-0.2283129	0.2402014	0.3419	0	?-+-+-	10541	18	0	580414	1509	0	1527	0.2538422647463029
Hospitalized	ENSG00000128165	ADM2	22	50481543	Hospitalized.M3.MAF_0.1.perc	reference	0	0.634	0.392812	0.4133102	0.3419	0	?++-?-	9585	11	0	576138	416	0	427	0.5860800899408816
Susceptibility	ENSG00000083097	DOP1A	6	83067666	Susceptibility.M3.MAF_0.1.perc	reference	0	0.4693	-0.0817966	0.0860717	0.3419	0	-?-++-	26862	151	0	590804	3488	2	3643	0.39639728466913743
Susceptibility	ENSG00000136167	LCP1	13	46125920	Susceptibility.M3.MAF_0.1.perc	reference	0	0.6647	-0.165331	0.1739713	0.3419	0	+?----	25449	34	0	554853	875	0	909	0.5217484928838723
Susceptibility	ENSG00000166716	ZNF592	15	84748592	Susceptibility.M3.MAF_0.1.perc	reference	0	0.4815	0.1227261	0.1291229	0.3419	0	+?++-+	25802	76	0	576183	1450	0	1526	0.5041092988639487
Hospitalized	ENSG00000152503	TRIM36	5	115124762	Hospitalized.M3.MAF_1.perc	reference	0	0.7786	0.2445518	0.2573087	0.3419	0	-+--++	11277	30	0	587099	1161	1	1193	0.27929948664067794
Hospitalized	ENSG00000285891	MSANTD5	5	178694605	Hospitalized.M3.MAF_1.perc	reference	0	0.911	-2.1036065	2.2132492	0.3419	0	?-?-??	402	1	0	12414	6	0	7	0.901561333008422
Hospitalized	ENSG00000132017	DCAF15	19	13952492	Hospitalized.M3.MAF_1.perc	reference	0	0.4656	-0.1373717	0.1445519	0.3419	0	?-----	10230	46	0	579487	4395	0	4441	0.8561692000001916
Hospitalized	ENSG00000083844	ZNF264	19	57191500	Hospitalized.M3.MAF_1.perc	reference	0	0.892	-0.3292986	0.3464438	0.3419	0	?-----	11518	13	0	568205	289	0	302	0.5721197452049291
Susceptibility	ENSG00000157107	FCHO2	5	72956041	Susceptibility.M3.MAF_1.perc	reference	1.8	0.396	0.1383619	0.1455945	0.3419	0.0067831	+?++-+	26110	77	0	579939	1651	1	1730	0.6415865697938282
Susceptibility	ENSG00000204851	PNMA8B	19	46486906	Susceptibility.M3.MAF_1.perc	reference	0	0.8847	-0.362984	0.3819261	0.3419	0	-?-+--	24031	7	0	571183	195	0	202	0.5127014716863448
Severe	ENSG00000010219	DYRK4	12	4562204	Severe.M4.MAF_0.1.perc	reference	52	0.06415	0.4750863	0.4998375	0.3419	0.6060119	+-+-++	4883	38	0	570490	3774	4	3820	0.027470998794289242
Severe	ENSG00000123338	NCKAP1L	12	54497752	Severe.M4.MAF_0.1.perc	reference	0	0.8317	-0.1624876	0.1709473	0.3419	0	--+---	4906	43	0	570620	6534	1	6579	0.8511139919449926
Hospitalized	ENSG00000285891	MSANTD5	5	178694605	Hospitalized.M4.MAF_0.1.perc	reference	0	0.911	-2.1036065	2.2132492	0.3419	0	?-?-??	402	1	0	12414	6	0	7	0.901561333008422
Severe	ENSG00000106701	FSD1L	9	105447796	Severe.M4.MAF_1.perc	reference	0	0.8613	0.201878	0.2123892	0.3419	0	++----	4497	44	0	567114	3732	1	3778	0.005169728896288284
Severe	ENSG00000148156	ACTL7B	9	108854588	Severe.M4.MAF_1.perc	reference	0	0.5185	-0.1722254	0.1812109	0.3419	0	+-+---	4828	34	0	568024	4550	2	4588	0.12828143953324922
Hospitalized	ENSG00000285891	MSANTD5	5	178694605	Hospitalized.M4.MAF_1.perc	reference	0	0.911	-2.1036065	2.2132492	0.3419	0	?-?-??	402	1	0	12414	6	0	7	0.901561333008422
Hospitalized	ENSG00000104325	DECR1	8	90001405	Hospitalized.M4.MAF_1.perc	reference	0	0.4397	-0.0841947	0.0885918	0.3419	0	?--++-	12124	173	0	583311	11041	23	11260	0.1091738417022336
Hospitalized	ENSG00000149925	ALDOA	16	30064164	Hospitalized.M4.MAF_1.perc	reference	0	0.4788	0.1019619	0.1072786	0.3419	0	?+--+-	11473	140	0	579137	7557	5	7707	0.7605218880257612
Susceptibility	ENSG00000151353	TMEM18	2	663877	Susceptibility.M4.MAF_1.perc	reference	36.1	0.1804	0.3121729	0.3284565	0.3419	0.1796698	+?-++-	25960	76	0	587855	1726	0	1802	0.8780162538383145
Susceptibility	ENSG00000171604	CXXC5	5	139647299	Susceptibility.M4.MAF_1.perc	reference	0	0.515	-0.1111065	0.1169014	0.3419	0	----+-	26718	83	0	580596	1765	3	1854	0.7931227701912994
Susceptibility	ENSG00000256463	SALL3	18	78980275	Susceptibility.M4.MAF_1.perc	reference	24.7	0.2567	0.0690332	0.0726292	0.3419	0.0073222	-?+-++	26529	951	2	580636	19760	10	20735	0.36512957973206084
Susceptibility	ENSG00000074219	TEAD2	19	49340595	Susceptibility.M4.MAF_1.perc	reference	29.5	0.225	-0.1311561	0.1380029	0.3419	0.027611	-?+---	27126	255	0	591861	5731	2	5990	0.3379981728973771
Severe	ENSG00000119878	CRIPT	2	46616416	Severe.M1.MAF_0.1.perc	reference	0	1	-1.0060815	1.0587744	0.342	0	?--??-	1841	0	0	551218	184	0	184	0.9513927088364255
Severe	ENSG00000188313	PLSCR1	3	146515180	Severe.M1.MAF_0.1.perc	reference	0	0.9421	0.6404785	0.6740465	0.342	0	?++??-	3409	3	0	562195	332	0	335	0.4596488709582912
Severe	ENSG00000174948	GPR149	3	154334943	Severe.M1.MAF_0.1.perc	reference	0	0.5574	0.5082718	0.5349047	0.342	0	?++--?	2840	6	0	557787	353	0	359	0.5206695250777978
Severe	ENSG00000111452	ADGRD1	12	130953907	Severe.M1.MAF_0.1.perc	reference	0	0.9733	0.5155272	0.5425011	0.342	0	+++-?-	4490	5	0	567117	404	0	409	0.5290350517945553
Hospitalized	ENSG00000234616	JRK	8	142657460	Hospitalized.M1.MAF_0.1.perc	reference	0	0.8963	0.528064	0.5557402	0.342	0	?+--?-	9052	6	0	561236	220	0	226	0.721767784563048
Susceptibility	ENSG00000100865	CINP	14	102341102	Susceptibility.M1.MAF_0.1.perc	reference	0	0.9303	-0.29395	0.309354	0.342	0	-?---?	22103	8	0	567249	287	0	295	0.297332231001232
Susceptibility	ENSG00000234965	SHISA8	22	41909554	Susceptibility.M1.MAF_0.1.perc	reference	0	0.9034	-0.5137464	0.5406125	0.342	0	-?---?	16429	2	0	448902	100	0	102	0.29520184757332435
Severe	ENSG00000119878	CRIPT	2	46616416	Severe.M1.MAF_1.perc	reference	0	1	-1.0060815	1.0587744	0.342	0	?--??-	1841	0	0	551218	184	0	184	0.9513927088364255
Severe	ENSG00000119899	SLC17A5	6	73593379	Severe.M1.MAF_1.perc	reference	0	0.9999	-0.5928926	0.6239721	0.342	0	?--?--	3936	1	0	566388	525	0	526	0.8203903554121809
Severe	ENSG00000111452	ADGRD1	12	130953907	Severe.M1.MAF_1.perc	reference	0	0.9733	0.5155272	0.5425011	0.342	0	+++-?-	4490	5	0	567117	404	0	409	0.5290350517945553
Hospitalized	ENSG00000234616	JRK	8	142657460	Hospitalized.M1.MAF_1.perc	reference	0	0.8963	0.528064	0.5557402	0.342	0	?+--?-	9052	6	0	561236	220	0	226	0.721767784563048
Hospitalized	ENSG00000166676	TVP23A	16	10760919	Hospitalized.M1.MAF_1.perc	reference	0	0.6888	-0.4910108	0.5167511	0.342	0	?-+-+-	9934	5	0	564451	272	0	277	0.9964277809187955
Susceptibility	ENSG00000013441	CLK1	2	200853009	Susceptibility.M1.MAF_1.perc	reference	0	0.5487	-0.2707088	0.284891	0.342	0	+?-++-	23479	11	0	572461	347	0	358	0.7841798357768859
Susceptibility	ENSG00000066084	DIP2B	12	50504985	Susceptibility.M1.MAF_1.perc	reference	0	0.5373	0.3628391	0.3818537	0.342	0	-?++-?	22689	14	0	565022	197	0	211	0.8014436177289276
Susceptibility	ENSG00000100865	CINP	14	102341102	Susceptibility.M1.MAF_1.perc	reference	0	0.9303	-0.29395	0.309354	0.342	0	-?---?	22103	8	0	567249	287	0	295	0.297332231001232
Susceptibility	ENSG00000234965	SHISA8	22	41909554	Susceptibility.M1.MAF_1.perc	reference	0	0.9034	-0.5137464	0.5406125	0.342	0	-?---?	16429	2	0	448902	100	0	102	0.29520184757332435
Severe	ENSG00000083857	FAT1	4	186587794	Severe.M3.MAF_0.1.perc	reference	0	0.8627	-0.1193299	0.1255793	0.342	0	+-++--	4906	95	0	570620	10745	5	10850	0.4895926181720752
Severe	ENSG00000144619	CNTN4	3	2098813	Severe.M3.MAF_1.perc	reference	0	0.5951	-0.2549401	0.2682953	0.342	0	?----+	4675	12	0	570237	2675	1	2689	0.7026356944697474
Severe	ENSG00000009413	REV3L	6	111299028	Severe.M3.MAF_1.perc	reference	0	0.4588	-0.1711894	0.1801582	0.342	0	----+-	4882	43	0	570489	5482	6	5537	0.39912419917991493
Severe	ENSG00000127951	FGL2	7	77193369	Severe.M3.MAF_1.perc	reference	0	0.5855	-0.4147722	0.4365107	0.342	0	?-++--	4608	6	0	570063	1690	1	1698	0.21720923996048094
Severe	ENSG00000134825	TMEM258	11	61768501	Severe.M3.MAF_1.perc	reference	0	0.5443	0.4195284	0.4415193	0.342	0	?++-?-	3304	7	0	560304	895	1	904	0.8340524044720625
Severe	ENSG00000178691	SUZ12	17	31937007	Severe.M3.MAF_1.perc	reference	41.2	0.1646	0.493667	0.5195425	0.342	0.4236503	?+--?+	3663	27	0	561434	4915	17	4976	0.02611498822290581
Severe	ENSG00000125351	UPF3B	23	119805311	Severe.M3.MAF_1.perc	reference	0	0.9034	-0.7255469	0.7634867	0.342	0	+-+??-	3842	1	2	521093	131	54	244	0.3938360447318772
Susceptibility	ENSG00000269713	NBPF9	1	149054027	Susceptibility.M3.MAF_1.perc	reference	48	0.1033	0.3308702	0.3482242	0.342	0.2522121	+?---+	26744	73	1	591346	1169	13	1270	0.6125249507765193
Susceptibility	ENSG00000117984	CTSD	11	1752752	Susceptibility.M3.MAF_1.perc	reference	0	0.828	0.1484781	0.1562465	0.342	0	-?++--	24719	53	0	577161	1042	0	1095	0.9393996003500089
Susceptibility	ENSG00000153976	HS3ST3A1	17	13494032	Susceptibility.M3.MAF_1.perc	reference	0	0.9177	-0.336191	0.3538214	0.342	0	-?---+	24326	6	0	575614	209	0	215	0.38159735243822035
Severe	ENSG00000118507	AKAP7	6	131135467	Severe.M4.MAF_0.1.perc	reference	0	0.9788	-0.2716649	0.2859062	0.342	0	------	4770	16	0	568926	2025	0	2041	0.5479342225393731
Hospitalized	ENSG00000143970	ASXL2	2	25733753	Hospitalized.M4.MAF_0.1.perc	reference	0	0.5606	0.098919000000000007	0.1041018	0.342	0	?+--+-	11542	150	0	569804	7792	3	7948	0.5177179182713236
Hospitalized	ENSG00000151093	OXSM	3	25782917	Hospitalized.M4.MAF_0.1.perc	reference	0	0.4649	0.1670234	0.1757562	0.342	0	?++-++	11857	63	0	568952	2469	1	2534	0.34988777444106
Hospitalized	ENSG00000166432	ZMAT1	23	101882288	Hospitalized.M4.MAF_0.1.perc	reference	0	0.8672	0.2809261	0.2956212	0.342	0	-+--?+	9524	10	3	526624	351	169	705	0.4871939783121464
Susceptibility	ENSG00000019549	SNAI2	8	48917598	Susceptibility.M4.MAF_0.1.perc	reference	0	0.959	0.1803217	0.1897676	0.342	0	-?++--	25732	41	0	585134	739	0	780	0.5563718436572901
Severe	ENSG00000131495	NDUFA2	5	140638740	Severe.M4.MAF_1.perc	reference	0	0.8585	-0.3747562	0.3943598	0.342	0	?--+?-	3702	7	0	561778	827	0	834	0.8564564267194597
Severe	ENSG00000175581	MRPL48	11	73787872	Severe.M4.MAF_1.perc	reference	0	0.8085	-0.2562495	0.2696719	0.342	0	+-++?-	4233	11	0	563839	2162	3	2179	0.6990347273044355
Severe	ENSG00000100804	PSMB5	14	23016543	Severe.M4.MAF_1.perc	reference	0	0.5753	-0.3388249	0.3565704	0.342	0	?---+-	4011	9	0	563714	1417	0	1426	0.6556232721607315
Severe	ENSG00000126467	TSKS	19	49739753	Severe.M4.MAF_1.perc	reference	0	0.9845	-0.1360985	0.1432176	0.342	0	---++-	4828	72	0	568024	8192	9	8282	0.13396599748244886
Severe	ENSG00000154734	ADAMTS1	21	26835755	Severe.M4.MAF_1.perc	reference	0	0.5678	-0.0885904	0.0932397	0.342	0	+----+	4827	120	0	568024	14970	27	15144	0.8858689564339224
Hospitalized	ENSG00000158246	TENT5B	1	27005020	Hospitalized.M4.MAF_1.perc	reference	0	0.8131	-0.1483429	0.1561182	0.342	0	---++-	10943	62	0	570336	3194	1	3258	0.10736643550725036
Hospitalized	ENSG00000163406	SLC15A2	3	121894401	Hospitalized.M4.MAF_1.perc	reference	0	0.4938	0.110606	0.116411	0.342	0	-++--+	12184	126	0	588226	5032	0	5158	0.019145475159481465
Hospitalized	ENSG00000130876	SLC7A10	19	33208664	Hospitalized.M4.MAF_1.perc	reference	0	0.4819	0.1019676	0.1072983	0.342	0	?+++-+	11987	147	0	583217	6697	6	6856	0.35510476344692055
Hospitalized	ENSG00000171443	ZNF524	19	55600022	Hospitalized.M4.MAF_1.perc	reference	27.9	0.2355	-0.3516509	0.3700662	0.342	0.2144663	?+----	10052	103	0	565707	8359	25	8512	0.8487775378192342
Susceptibility	ENSG00000141526	SLC16A3	17	82217934	Susceptibility.M4.MAF_1.perc	reference	0	0.9567	0.0570607	0.0600459	0.342	0	+?++--	27126	340	0	591861	7209	7	7563	0.2628271021964257
Severe	ENSG00000127955	GNAI1	7	79768028	Severe.M1.MAF_0.1.perc	reference	0	1	1.6443395	1.7308578	0.3421	0	?+????	1617	0	0	532579	46	0	46	0.9016357673994836
Severe	ENSG00000154839	SKA1	18	50375040	Severe.M1.MAF_0.1.perc	reference	0	0.7476	0.6214892	0.654185	0.3421	0	?+++?-	1928	4	0	561543	479	0	483	0.414242852185361
Hospitalized	ENSG00000203757	OR6K3	1	158716327	Hospitalized.M1.MAF_0.1.perc	reference	0	0.5175	0.4443223	0.4676952	0.3421	0	?+-?--	9122	8	0	563311	341	0	349	0.6210098994430567
Hospitalized	ENSG00000174339	OR2Y1	5	180739042	Hospitalized.M1.MAF_0.1.perc	reference	0	0.9955	-0.5476706	0.5764841	0.3421	0	?-----	6914	2	0	564356	231	0	233	0.35613040174638155
Hospitalized	ENSG00000130635	COL5A1	9	134641803	Hospitalized.M1.MAF_0.1.perc	reference	0	0.9907	0.6162559	0.6486688	0.3421	0	?+-+?-	6249	5	0	561373	184	0	189	0.7667484100511444
Susceptibility	ENSG00000145217	SLC26A1	4	979073	Susceptibility.M1.MAF_0.1.perc	reference	21.1	0.2805	0.3566544	0.3754273	0.3421	0.1845691	-?++--	24687	42	0	577194	664	1	708	0.10471908745143065
Susceptibility	ENSG00000165810	BTNL9	5	181040225	Susceptibility.M1.MAF_0.1.perc	reference	8.9	0.3487	-0.2873895	0.3025311	0.3421	0.0480423	+?-+?-	26128	13	0	575594	383	0	396	0.5833824405297304
Susceptibility	ENSG00000204116	CHIC1	23	73563200	Susceptibility.M1.MAF_0.1.perc	reference	0	0.9559	-0.8401371	0.8844122	0.3421	0	-?-???	20753	0	0	516159	15	6	27	0.7405735831594343
Severe	ENSG00000134245	WNT2B	1	112466541	Severe.M1.MAF_1.perc	reference	21.6	0.2792	1.1648426	1.2259963	0.3421	1.0141949	?-+??+	1766	1	0	530755	188	1	191	0.7354567923207187
Severe	ENSG00000151806	GUF1	4	44678420	Severe.M1.MAF_1.perc	reference	0	0.9633	-0.3128468	0.3292999	0.3421	0	?---+-	4640	13	0	569941	911	0	924	0.21187621951297553
Hospitalized	ENSG00000174339	OR2Y1	5	180739042	Hospitalized.M1.MAF_1.perc	reference	0	0.9955	-0.5476706	0.5764841	0.3421	0	?-----	6914	2	0	564356	231	0	233	0.35613040174638155
Hospitalized	ENSG00000130635	COL5A1	9	134641803	Hospitalized.M1.MAF_1.perc	reference	0	0.9907	0.6162635	0.6486621	0.3421	0	?+-+?-	6249	6	0	561373	184	0	190	0.7667484100511444
Susceptibility	ENSG00000256043	CTSO	4	155921580	Susceptibility.M1.MAF_1.perc	reference	0	0.9908	-0.2853609	0.3003474	0.3421	0	-?-+--	26697	13	0	590238	287	0	300	0.6998452863826978
Susceptibility	ENSG00000204116	CHIC1	23	73563200	Susceptibility.M1.MAF_1.perc	reference	0	0.9559	-0.8401371	0.8844122	0.3421	0	-?-???	20753	0	0	516159	15	6	27	0.7405735831594343
Susceptibility	ENSG00000077713	SLC25A43	23	119399336	Susceptibility.M1.MAF_1.perc	reference	0	0.5742	0.5483241	0.5771801	0.3421	0	-?++??	20872	3	0	518989	17	9	38	0.1370478456353354
Severe	ENSG00000086159	AQP6	12	49967194	Severe.M3.MAF_0.1.perc	reference	0	0.9557	-0.3653901	0.3845936	0.3421	0	?-++--	3455	6	0	561672	1150	0	1156	0.7547644737867969
Hospitalized	ENSG00000172362	OR5B12	11	58439077	Hospitalized.M3.MAF_0.1.perc	reference	0	0.9885	-0.2695036	0.283657	0.3421	0	?-----	8954	14	0	578674	1125	1	1141	0.27020523167506205
Susceptibility	ENSG00000180549	FUT7	9	137030174	Susceptibility.M3.MAF_0.1.perc	reference	0	0.8877	-0.3406194	0.3585447	0.3421	0	-?----	25447	7	0	576646	186	0	193	0.9802926036225583
Susceptibility	ENSG00000186815	TPCN1	12	113221050	Susceptibility.M3.MAF_0.1.perc	reference	0	0.7549	0.0970074	0.1021115	0.3421	0	-?+++-	27126	122	0	591861	2463	3	2591	0.11302153455012093
Susceptibility	ENSG00000091482	SMPX	23	21705978	Susceptibility.M3.MAF_0.1.perc	reference	0	1	-0.7356313	0.7743378	0.3421	0	??-???	20142	0	0	509447	17	6	29	0.5152531494167429
Susceptibility	ENSG00000169188	APEX2	23	55000363	Susceptibility.M3.MAF_0.1.perc	reference	0	0.9935	-0.2743918	0.2888099	0.3421	0	-?----	24320	6	2	533106	99	49	207	0.14277631431794743
Severe	ENSG00000118046	STK11	19	1177558	Severe.M3.MAF_1.perc	reference	0	0.6869	0.5493334	0.5781912	0.3421	0	?++-?-	2289	4	0	561539	497	0	501	0.403470824916397
Hospitalized	ENSG00000146433	TMEM181	6	158536436	Hospitalized.M3.MAF_1.perc	reference	0	0.5636	-0.0858859	0.0904027	0.3421	0	?-+--+	11500	145	0	581012	11185	32	11394	0.9532468197004735
Susceptibility	ENSG00000163982	OTOP1	4	4188726	Susceptibility.M3.MAF_1.perc	reference	21.4	0.273	-0.1551238	0.163299	0.3421	0.039134	+---+-	26105	213	1	594861	5716	2	5935	0.5975937618328944
Susceptibility	ENSG00000236699	ARHGEF38	4	105552620	Susceptibility.M3.MAF_1.perc	reference	0	0.9316	-0.117793	0.123996	0.3421	0	-+--++	27803	86	0	596161	1236	2	1326	0.43970950991682006
Severe	ENSG00000164399	IL3	5	132060655	Severe.M4.MAF_0.1.perc	reference	0	0.4015	0.440375	0.4635485	0.3421	0	?+-?+-	4135	9	0	567309	640	0	649	0.8883741771172979
Hospitalized	ENSG00000133111	RFXAP	13	36819222	Hospitalized.M4.MAF_0.1.perc	reference	0	0.6241	0.2417992	0.2545163	0.3421	0	?+--+-	10554	29	0	568618	1068	0	1097	0.04556382880326069
Susceptibility	ENSG00000198198	SZT2	1	43389882	Susceptibility.M4.MAF_0.1.perc	reference	0	0.5719	-0.0385282	0.0405514	0.3421	0	------	27803	691	0	596161	16688	8	17395	0.5291078395100995
Severe	ENSG00000110400	NECTIN1	11	119623408	Severe.M4.MAF_1.perc	reference	20.2	0.281	0.2250434	0.2368744	0.3421	0.074290900000000007	+-+++-	4906	78	0	570620	6337	6	6427	0.3564764883286191
Hospitalized	ENSG00000166407	LMO1	11	8224309	Hospitalized.M4.MAF_1.perc	reference	0	0.8964	0.225393	0.2372438	0.3421	0	?+----	9332	26	0	575981	1309	0	1335	0.13050863692218828
Susceptibility	ENSG00000005187	ACSM3	16	20610243	Susceptibility.M4.MAF_1.perc	reference	35.7	0.1833	-0.1120353	0.1179259	0.3421	0.0240592	-?+-+-	27126	408	0	591861	9656	14	10092	0.6838921657572657
Susceptibility	ENSG00000108784	NAGLU	17	42536241	Susceptibility.M4.MAF_1.perc	reference	48.2	0.102	0.1876521	0.197533	0.3421	0.0808404	+?+-++	26596	250	0	589486	5434	6	5696	0.48332543967675684
Severe	ENSG00000005483	KMT2E	7	105014190	Severe.M1.MAF_0.1.perc	reference	0	0.9618	0.7329166	0.7716925	0.3422	0	?+-?--	1897	2	0	549336	454	0	456	0.9957967090899293
Severe	ENSG00000204179	PTPN20	10	46911396	Severe.M1.MAF_0.1.perc	reference	0	0.9988	-0.8189048	0.8622406	0.3422	0	?--??-	3111	1	0	559274	300	1	303	0.399631023803362
Severe	ENSG00000174939	ASPHD1	16	29900375	Severe.M1.MAF_0.1.perc	reference	0	0.5484	-0.8823915	0.9289391	0.3422	0	?--?+-	3360	2	0	561059	112	0	114	0.1977804139072928
Hospitalized	ENSG00000204544	MUC21	6	30983718	Hospitalized.M1.MAF_0.1.perc	reference	0	0.9479	-0.3354249	0.3531113	0.3422	0	?---+-	9944	13	0	581301	560	1	575	0.3616334229107897
Hospitalized	ENSG00000188155	KRTAP10-6	21	44591268	Hospitalized.M1.MAF_0.1.perc	reference	0	0.7335	-0.4060549	0.4275465	0.3422	0	?-++--	8597	7	0	568567	339	1	348	0.7958868523162479
Susceptibility	ENSG00000196208	GREB1	2	11482341	Susceptibility.M1.MAF_0.1.perc	reference	0	0.9915	0.2027265	0.2134148	0.3422	0	+?++--	25493	36	0	574480	525	0	561	0.43520971875207803
Susceptibility	ENSG00000196247	ZNF107	7	64666083	Susceptibility.M1.MAF_0.1.perc	reference	38.8	0.1623	0.326272	0.343506	0.3422	0.2120327	+?+--+	25216	42	1	589807	848	1	894	0.38438833338686473
Susceptibility	ENSG00000101327	PDYN	20	1978757	Susceptibility.M1.MAF_0.1.perc	reference	0	0.7817	-0.244478	0.2573759	0.3422	0	-?--++	25215	16	0	586340	404	0	420	0.21287050414679995
Severe	ENSG00000174939	ASPHD1	16	29900375	Severe.M1.MAF_1.perc	reference	0	0.5484	-0.8823915	0.9289391	0.3422	0	?--?+-	3360	2	0	561059	112	0	114	0.1977804139072928
Susceptibility	ENSG00000168701	TMEM208	16	67227103	Susceptibility.M1.MAF_1.perc	reference	0	0.9762	-0.2341999	0.2465507	0.3422	0	-?----	24879	14	0	588671	426	0	440	0.7623966796063727
Susceptibility	ENSG00000101327	PDYN	20	1978757	Susceptibility.M1.MAF_1.perc	reference	0	0.7817	-0.244478	0.2573759	0.3422	0	-?--++	25215	16	0	586340	404	0	420	0.21287050414679995
Severe	ENSG00000172340	SUCLG2	3	67360460	Severe.M3.MAF_0.1.perc	reference	0	0.6707	0.2926229	0.308049	0.3422	0	?++--+	3951	14	0	567625	1969	0	1983	0.9845279548170951
Severe	ENSG00000237441	RGL2	6	33291654	Severe.M3.MAF_0.1.perc	reference	0	0.5755	-0.3813927	0.4015316	0.3422	0	?--??+	3891	6	0	565289	1248	0	1254	0.3866448639976548
Severe	ENSG00000166166	TRMT61A	14	103529196	Severe.M3.MAF_0.1.perc	reference	0	0.7856	0.3857934	0.4062075	0.3422	0	?+--?-	4026	10	0	563589	773	0	783	0.5142754677816237
Severe	ENSG00000198231	DDX42	17	63773603	Severe.M3.MAF_0.1.perc	reference	0	0.847	-0.6787576	0.7146775	0.3422	0	?-++?-	2058	2	0	560684	406	0	408	0.9505306891739864
Hospitalized	ENSG00000162493	PDPN	1	13583465	Hospitalized.M3.MAF_0.1.perc	reference	7.9	0.3535	0.5019253	0.5284589	0.3422	0.1527641	?++-?-	7818	5	0	577216	387	0	392	0.3104725709822174
Hospitalized	ENSG00000107018	RLN1	9	5334930	Hospitalized.M3.MAF_0.1.perc	reference	0	0.9629	0.2986675	0.3144133	0.3422	0	?+----	10653	16	0	580728	834	5	860	0.43051995017205585
Hospitalized	ENSG00000149313	AASDHPPT	11	106075501	Hospitalized.M3.MAF_0.1.perc	reference	0	0.9865	-0.3096689	0.326048	0.3422	0	?-----	9361	11	0	566236	857	0	868	0.8738034281417141
Susceptibility	ENSG00000244731	C4A	6	31982057	Susceptibility.M3.MAF_0.1.perc	reference	0	0.6432	0.2312336	0.2434298	0.3422	0	-?+-++	23467	18	2	565813	384	12	430	0.7704284270950247
Severe	ENSG00000120738	EGR1	5	138465479	Severe.M3.MAF_1.perc	reference	0	0.9813	0.3124549	0.3289612	0.3422	0	?++-+-	4462	21	0	568196	1492	1	1515	0.6665702771934607
Hospitalized	ENSG00000004766	VPS50	7	93232340	Hospitalized.M3.MAF_1.perc	reference	54.4	0.0521	0.5268676	0.5546637	0.3422	0.7976785	---+++	11771	40	0	573589	2014	0	2054	0.43701624014837337
Susceptibility	ENSG00000188234	AGAP4	10	45825613	Susceptibility.M3.MAF_1.perc	reference	32.7	0.2035	0.1862221	0.1960598	0.3422	0.0629568	+?+++-	23774	195	3	573917	4340	47	4635	0.5088803226047954
Severe	ENSG00000183718	TRIM52	5	181254417	Severe.M4.MAF_0.1.perc	reference	0	0.5175	0.3155382	0.3321805	0.3422	0	?+++-+	4435	15	0	567094	1701	1	1718	0.19055634626081827
Severe	ENSG00000166169	POLL	10	101578882	Severe.M4.MAF_0.1.perc	reference	6.2	0.3768	0.2210066	0.2326763	0.3422	0.0299576	++++++	4883	46	0	570490	3709	4	3763	0.3159963424171314
Hospitalized	ENSG00000089876	DHX32	10	125836337	Hospitalized.M4.MAF_0.1.perc	reference	0	0.8142	-0.1340043	0.141069	0.3422	0	?-++-+	11512	67	0	581503	4276	1	4345	0.5412752366849225
Hospitalized	ENSG00000197951	ZNF71	19	56595300	Hospitalized.M4.MAF_0.1.perc	reference	0	0.8072	-0.1770428	0.1863786	0.3422	0	------	11185	36	0	571052	2504	0	2540	0.06229430865796675
Susceptibility	ENSG00000177409	SAMD9L	7	93130056	Susceptibility.M4.MAF_0.1.perc	reference	0	0.6791	-0.0659471	0.0694284	0.3422	0	+?--+-	26885	235	1	580664	5208	4	5453	0.6098024698092449
Susceptibility	ENSG00000110696	C11orf58	11	16613132	Susceptibility.M4.MAF_0.1.perc	reference	0	0.6741	-0.2026704	0.2133575	0.3422	0	-?---+	26450	24	0	589457	547	1	573	0.22370848105178862
Severe	ENSG00000151353	TMEM18	2	663877	Severe.M4.MAF_1.perc	reference	0	0.6097	-0.3376268	0.3554593	0.3422	0	?-+-+-	2831	7	0	565501	1687	0	1694	0.8166763549896064
Susceptibility	ENSG00000187545	PRAMEF10	1	12892896	Susceptibility.M4.MAF_1.perc	reference	17.1	0.3029	0.0823432	0.0866841	0.3422	0.0083412	+-++--	25043	351	2	589330	7043	38	7474	0.07856443140743942
Severe	ENSG00000122882	ECD	10	73130155	Severe.M1.MAF_0.1.perc	reference	0	0.9991	-0.4600322	0.484461	0.3423	0	?-----	4291	4	0	565136	889	0	893	0.30068347753197927
Severe	ENSG00000167705	RILP	17	1646145	Severe.M1.MAF_0.1.perc	reference	0	0.9579	-0.87104	0.9172933	0.3423	0	?--+--	2510	2	0	564562	240	0	242	0.44188793514430097
Hospitalized	ENSG00000124568	SLC17A1	6	25782915	Hospitalized.M1.MAF_0.1.perc	reference	0	0.4373	0.3287095	0.3461229	0.3423	0	?+++--	11625	18	0	581925	620	1	640	0.1971535449509786
Hospitalized	ENSG00000105341	DMAC2	19	41431318	Hospitalized.M1.MAF_0.1.perc	reference	0	0.984	-0.4295581	0.4523177	0.3423	0	?---?-	10090	8	0	563443	379	0	387	0.9464663198502332
Severe	ENSG00000172469	MANEA	6	95577535	Severe.M1.MAF_1.perc	reference	0	0.7843	-0.2926332	0.3081381	0.3423	0	?--??-	3660	10	0	562032	2340	2	2354	0.26940106603236535
Severe	ENSG00000167705	RILP	17	1646145	Severe.M1.MAF_1.perc	reference	0	0.9579	-0.87104	0.9172933	0.3423	0	?--+--	2510	2	0	564562	240	0	242	0.44188793514430097
Hospitalized	ENSG00000182732	RGS6	14	71932429	Hospitalized.M1.MAF_1.perc	reference	76.1	0.00569	1.0416125	1.0969537	0.3423	3.4433441	?-+-?+	7994	7	0	564417	210	0	217	0.2553740336228124
Susceptibility	ENSG00000010319	SEMA3G	3	52433035	Susceptibility.M1.MAF_1.perc	reference	17.9	0.3008	-0.2228172	0.2346535	0.3423	0.0550203	-?--+-	25511	39	0	590008	866	1	907	0.9656232017457904
Severe	ENSG00000204179	PTPN20	10	46911396	Severe.M3.MAF_0.1.perc	reference	0	0.9989	-0.8182402	0.8617249	0.3423	0	?--??-	3111	1	0	559274	302	1	305	0.399631023803362
Severe	ENSG00000183963	SMTN	22	31064105	Severe.M3.MAF_0.1.perc	reference	0	0.9569	0.4996794	0.5261576	0.3423	0	?+-+--	4259	6	0	567447	431	0	437	0.9936586811045715
Hospitalized	ENSG00000198734	F5	1	169511951	Hospitalized.M3.MAF_0.1.perc	reference	0	0.4946	0.1576488	0.1660197	0.3423	0	?+-+++	11811	65	0	571136	2951	2	3020	0.3310753808323399
Hospitalized	ENSG00000115165	CYTIP	2	157414619	Hospitalized.M3.MAF_0.1.perc	reference	0	0.7214	0.3219279	0.339023	0.3423	0	?+++--	10449	14	0	567933	604	0	618	0.9993988069470284
Hospitalized	ENSG00000175309	PHYKPL	5	178208471	Hospitalized.M3.MAF_0.1.perc	reference	1.3	0.3991	-0.1932457	0.2035089	0.3423	0.0121645	?----+	11147	34	0	580795	2859	0	2893	0.8637070812390144
Hospitalized	ENSG00000244482	LILRA6	19	54236592	Hospitalized.M3.MAF_0.1.perc	reference	0	0.8327	0.3503237	0.3689209	0.3423	0	?++---	8911	15	0	564295	499	18	550	0.44482674953911405
Hospitalized	ENSG00000187766	KRTAP10-8	21	44612079	Hospitalized.M3.MAF_0.1.perc	reference	0	0.6113	-0.2823673	0.2973216	0.3423	0	?-----	7806	10	0	567942	1028	0	1038	0.3993434743531849
Susceptibility	ENSG00000153201	RANBP2	2	108719482	Susceptibility.M3.MAF_0.1.perc	reference	0	0.8358	0.2336878	0.2460611	0.3423	0	-?++++	26991	33	0	590365	311	0	344	0.6343815299638476
Susceptibility	ENSG00000154274	C4orf19	4	37453925	Susceptibility.M3.MAF_0.1.perc	reference	0	0.9858	-0.2794175	0.2942301	0.3423	0	-?---+	21661	11	0	552251	301	0	312	0.6280583445422432
Susceptibility	ENSG00000130119	GNL3L	23	54530183	Susceptibility.M3.MAF_0.1.perc	reference	21.3	0.2792	0.3441452	0.3624231	0.3423	0.1476329	+?+---	23326	11	5	532595	122	71	285	0.2336176463040946
Severe	ENSG00000166166	TRMT61A	14	103529196	Severe.M3.MAF_1.perc	reference	0	0.7856	0.3857364	0.4061752	0.3423	0	?+--?-	4026	10	0	563589	774	0	784	0.5142754677816237
Severe	ENSG00000186326	RGS9BP	19	32675848	Severe.M3.MAF_1.perc	reference	0	0.9064	-0.3833714	0.4037016	0.3423	0	?-+-?-	3882	7	0	561633	834	0	841	0.5523267070704729
Hospitalized	ENSG00000117262	GPR89A	1	145607988	Hospitalized.M3.MAF_1.perc	reference	0	0.9096	-0.2973916	0.3131403	0.3423	0	?-----	9874	11	0	578046	659	3	676	0.5576239541074478
Hospitalized	ENSG00000279170	TSTD3	6	99520976	Hospitalized.M3.MAF_1.perc	reference	11.2	0.2887	1.774738	1.868835	0.3423	0.8951375	?+-???	559	1	0	53723	14	0	15	0.5740875466769029
Susceptibility	ENSG00000163751	CPA3	3	148865296	Susceptibility.M3.MAF_1.perc	reference	0	0.8869	-0.0492737	0.051889	0.3423	0	+?-+--	26537	380	4	590485	9730	31	10180	0.2498168585119457
Susceptibility	ENSG00000146285	SCML4	6	107702154	Susceptibility.M3.MAF_1.perc	reference	0	0.7162	0.1744112	0.1836499	0.3423	0	-?+-+-	23873	42	0	578085	740	0	782	0.655059214440338
Severe	ENSG00000197520	FAM177B	1	222737207	Severe.M4.MAF_0.1.perc	reference	0	0.9904	-0.3318675	0.3494608	0.3423	0	?-+---	4071	8	0	564686	1619	0	1627	0.8460437133029373
Severe	ENSG00000115350	POLE4	2	74958643	Severe.M4.MAF_0.1.perc	reference	0	0.3955	0.3718745	0.3915586	0.3423	0	?+-?--	4421	8	0	569036	720	2	732	0.5487232555847105
Severe	ENSG00000273540	AGBL1	15	86079871	Severe.M4.MAF_0.1.perc	reference	50	0.09133	0.6326538	0.6661785	0.3423	0.9785171	+-++-?	3263	18	0	53453	459	0	477	0.6743037182909489
Hospitalized	ENSG00000055483	USP36	17	78787381	Hospitalized.M4.MAF_0.1.perc	reference	0	0.9825	-0.0999278	0.1052374	0.3423	0	?-----	12124	127	0	583311	7677	3	7810	0.24810825917503668
Susceptibility	ENSG00000163793	DNAJC5G	2	27275433	Susceptibility.M4.MAF_0.1.perc	reference	20.5	0.2841	0.1930223	0.2032688	0.3423	0.0482002	+?+--+	26821	71	0	590734	1462	1	1535	0.9219807104039961
Hospitalized	ENSG00000172318	B3GALT1	2	167868948	Hospitalized.M4.MAF_1.perc	reference	0	0.5637	-0.1347829	0.1419428	0.3423	0	?-----	11581	78	0	569809	4337	4	4423	0.3675578838245552
Hospitalized	ENSG00000100304	TTLL12	22	43166622	Hospitalized.M4.MAF_1.perc	reference	0	0.7783	0.0649632	0.0684037	0.3423	0	?+---+	12124	320	0	583311	19673	36	20065	0.6559331143468641
Susceptibility	ENSG00000155093	PTPRN2	7	157539056	Susceptibility.M4.MAF_1.perc	reference	0	0.5469	0.0375248	0.0395183	0.3423	0	+?+-++	26578	737	3	589971	16961	16	17736	0.8361865846580671
Susceptibility	ENSG00000141744	PNMT	17	39667981	Susceptibility.M4.MAF_1.perc	reference	0	0.4276	-0.0354542	0.0373367	0.3423	0	+?----	27267	794	0	591868	20114	50	21008	0.6627491076795136
Susceptibility	ENSG00000158497	HMHB1	5	143812161	Susceptibility.M1.MAF_0.1.perc	reference	0	0.9999	-1.0374247	1.0927462	0.3424	0	-?--??	21017	0	0	547252	28	0	28	0.2787830695664366
Susceptibility	ENSG00000171459	OR1L6	9	122742303	Susceptibility.M1.MAF_0.1.perc	reference	0	0.9278	-0.3892233	0.4099801	0.3424	0	-?--?-	21992	4	0	559911	163	0	167	0.6336014804490226
Susceptibility	ENSG00000198382	UVRAG	11	75815210	Susceptibility.M1.MAF_0.1.perc	reference	0	0.8386	0.3151741	0.3319619	0.3424	0	-?+--+	22143	14	0	554775	232	0	246	0.8054914343744317
Severe	ENSG00000124275	MTRR	5	7851186	Severe.M1.MAF_1.perc	reference	5.5	0.3754	0.5288048	0.5569254	0.3424	0.1385528	?+--+-	2403	5	0	563387	710	0	715	0.7681401174134964
Severe	ENSG00000183747	ACSM2A	16	20451461	Severe.M1.MAF_1.perc	reference	0	0.7833	-0.1661504	0.1749939	0.3424	0	+-+-+-	4663	35	0	568565	10263	35	10368	0.8167568176380532
Hospitalized	ENSG00000150477	KIAA1328	18	36829106	Hospitalized.M1.MAF_1.perc	reference	0	0.7654	0.2125376	0.2238731	0.3424	0	?++++-	10529	29	1	581561	1712	0	1743	0.8086554434290381
Susceptibility	ENSG00000158497	HMHB1	5	143812161	Susceptibility.M1.MAF_1.perc	reference	0	0.9999	-1.0374247	1.0927462	0.3424	0	-?--??	21017	0	0	547252	28	0	28	0.2787830695664366
Susceptibility	ENSG00000188372	ZP3	7	76397518	Susceptibility.M1.MAF_1.perc	reference	0	0.6765	0.1612417	0.1698183	0.3424	0	-?++--	24356	46	0	587021	879	0	925	0.609094902108625
Susceptibility	ENSG00000171459	OR1L6	9	122742303	Susceptibility.M1.MAF_1.perc	reference	0	0.9278	-0.3892233	0.4099801	0.3424	0	-?--?-	21992	4	0	559911	163	0	167	0.6336014804490226
Hospitalized	ENSG00000025770	NCAPH2	22	50508224	Hospitalized.M3.MAF_0.1.perc	reference	0	0.92490000000000006	-0.210984	0.2222083	0.3424	0	?-----	11037	21	0	582033	1925	1	1948	0.6640299738581197
Susceptibility	ENSG00000213047	DENND1B	1	197504748	Susceptibility.M3.MAF_0.1.perc	reference	27.9	0.2357	-0.3115986	0.328228	0.3424	0.1631444	-?-+-+	25668	39	0	576960	1309	1	1350	0.654665978168998
Susceptibility	ENSG00000158497	HMHB1	5	143812161	Susceptibility.M3.MAF_0.1.perc	reference	0	0.9999	-1.0374247	1.0927462	0.3424	0	-?--??	21017	0	0	547252	28	0	28	0.2787830695664366
Susceptibility	ENSG00000174989	FBXW8	12	116910950	Susceptibility.M3.MAF_0.1.perc	reference	0	0.8596	0.0993857	0.1046754	0.3424	0	-?++++	26317	117	0	579881	2254	4	2379	0.6543121245127262
Severe	ENSG00000127081	ZNF484	9	92844182	Severe.M3.MAF_1.perc	reference	0	0.5628	0.5376219	0.5662663	0.3424	0	?+++--	2877	3	0	568018	368	0	371	0.5020294889602526
Severe	ENSG00000134779	TPGS2	18	36777647	Severe.M3.MAF_1.perc	reference	0	0.7162	-0.40426	0.4257924	0.3424	0	?---+-	2877	5	0	568018	778	0	783	0.18870781599920053
Hospitalized	ENSG00000152763	DNAI4	1	66812885	Hospitalized.M3.MAF_1.perc	reference	12.9	0.3322	-0.2341971	0.2466657	0.3424	0.0640595	---+--	11416	48	0	587656	3113	2	3165	0.5266813276104972
Hospitalized	ENSG00000175745	NR2F1	5	93583222	Hospitalized.M3.MAF_1.perc	reference	0	0.4507	0.3539209	0.3727387	0.3424	0	?-++?-	6785	11	0	559885	788	0	799	0.692102412350819
Susceptibility	ENSG00000158497	HMHB1	5	143812161	Susceptibility.M3.MAF_1.perc	reference	0	0.9999	-1.0374247	1.0927462	0.3424	0	-?--??	21017	0	0	547252	28	0	28	0.2787830695664366
Hospitalized	ENSG00000186051	TAL2	9	105662457	Hospitalized.M4.MAF_0.1.perc	reference	3.8	0.3851	0.3705676	0.3903246	0.3424	0.0639542	?+-++-	8648	16	0	574583	721	0	737	0.26557602142801195
Hospitalized	ENSG00000177105	RHOG	11	3826978	Hospitalized.M4.MAF_0.1.perc	reference	23.4	0.2706	0.6846679	0.7212064	0.3424	0.6061826	?++-?-	9882	10	0	564012	551	0	561	0.6081165628235964
Hospitalized	ENSG00000165555	NOXRED1	14	77394021	Hospitalized.M4.MAF_0.1.perc	reference	0	0.9267	-0.2309895	0.2433111	0.3424	0	?-+-++	9785	22	0	577211	1341	0	1363	0.5344472577898243
Susceptibility	ENSG00000100077	GRK3	22	25564675	Susceptibility.M4.MAF_0.1.perc	reference	0	0.6297	-0.0857018	0.0902709	0.3424	0	-?-+--	26365	126	0	589215	3196	2	3326	0.35677073027580053
Severe	ENSG00000143842	SOX13	1	204073115	Severe.M4.MAF_1.perc	reference	0	0.4756	-0.1202874	0.1266899	0.3424	0	?-+--+	4559	69	2	567598	12228	18	12337	0.8091721088580586
Severe	ENSG00000146039	SLC17A4	6	25754699	Severe.M4.MAF_1.perc	reference	0	0.7195	0.1752389	0.1845778	0.3424	0	-++-++	4848	53	0	570192	4404	1	4459	0.06246501252983716
Severe	ENSG00000100601	ALKBH1	14	77672404	Severe.M4.MAF_1.perc	reference	0	0.6487	-0.2136485	0.2250421	0.3424	0	--+---	4883	22	0	570468	3358	3	3386	0.4864743389778572
Hospitalized	ENSG00000141252	VPS53	17	508503	Hospitalized.M4.MAF_1.perc	reference	0	0.413	0.1014498	0.1068471	0.3424	0	?+--++	12124	155	1	583311	6913	3	7076	0.20177513293508387
Susceptibility	ENSG00000010438	PRSS3	9	33750679	Susceptibility.M4.MAF_1.perc	reference	48.4	0.1009	0.1726661	0.1818705	0.3424	0.0704688	-?++++	26492	606	2	587780	13512	15	14152	0.16899706038762347
Severe	ENSG00000119013	NDUFB3	2	201071433	Severe.M1.MAF_0.1.perc	reference	0	0.9978	-0.7495763	0.789656	0.3425	0	?--??-	3472	2	0	560416	339	0	341	0.09336424519030952
Severe	ENSG00000189325	BNIP5	6	36315761	Severe.M1.MAF_0.1.perc	reference	0	0.4168	0.3737675	0.3937817	0.3425	0	?+---+	4490	11	0	569560	634	0	645	0.8610717554465166
Hospitalized	ENSG00000163960	UBXN7	3	196347662	Hospitalized.M1.MAF_0.1.perc	reference	0	0.7312	1.6747917	1.7645226	0.3425	0	?-?+?+	5646	2	0	509514	16	0	18	0.6655195265771777
Hospitalized	ENSG00000131626	PPFIA1	11	70270690	Hospitalized.M1.MAF_0.1.perc	reference	0	0.9843	-0.8991686	0.9471601	0.3425	0	?---??	7631	2	0	544624	99	0	101	0.9117932396632972
Hospitalized	ENSG00000251692	PTX4	16	1485886	Hospitalized.M1.MAF_0.1.perc	reference	0	0.5503	0.3098114	0.3263501	0.3425	0	?+---+	9753	13	0	568822	486	0	499	0.11007110141621426
Severe	ENSG00000119013	NDUFB3	2	201071433	Severe.M1.MAF_1.perc	reference	0	0.9978	-0.7495763	0.789656	0.3425	0	?--??-	3472	2	0	560416	339	0	341	0.09336424519030952
Severe	ENSG00000197728	RPS26	12	56041351	Severe.M1.MAF_1.perc	reference	0	0.9999	-1.0478242	1.1038884	0.3425	0	?--??-	1638	0	0	517166	133	1	135	0.8037978023312385
Hospitalized	ENSG00000163960	UBXN7	3	196347662	Hospitalized.M1.MAF_1.perc	reference	0	0.7312	1.6747917	1.7645226	0.3425	0	?-?+?+	5646	2	0	509514	16	0	18	0.6655195265771777
Hospitalized	ENSG00000131626	PPFIA1	11	70270690	Hospitalized.M1.MAF_1.perc	reference	0	0.9843	-0.8991686	0.9471601	0.3425	0	?---??	7631	2	0	544624	99	0	101	0.9117932396632972
Severe	ENSG00000142871	CCN1	1	85580761	Severe.M3.MAF_0.1.perc	reference	0	0.9567	0.5143837	0.5419089	0.3425	0	?++---	3941	4	0	564319	465	0	469	0.3344295754725084
Severe	ENSG00000104880	ARHGEF18	19	7348937	Severe.M3.MAF_0.1.perc	reference	0	0.7251	-0.2889843	0.3044514	0.3425	0	?-+---	4672	12	0	570226	1842	1	1856	0.6019978515084428
Hospitalized	ENSG00000184178	SCFD2	4	52872982	Hospitalized.M3.MAF_0.1.perc	reference	0	0.5386	0.2091241	0.2203029	0.3425	0	?++--+	11097	34	0	581819	1610	0	1644	0.08337925586596238
Severe	ENSG00000212916	MAP10	1	232804892	Severe.M3.MAF_1.perc	reference	0	0.8937	-0.3217291	0.3389595	0.3425	0	?-+-+-	4490	10	0	569574	1087	0	1097	0.38228902762009
Severe	ENSG00000165617	DACT1	14	58633967	Severe.M3.MAF_1.perc	reference	0	0.5883	-0.2521629	0.265642	0.3425	0	?----+	4454	18	0	568348	3878	3	3902	0.6198559679810403
Severe	ENSG00000236320	SLFN14	17	35543985	Severe.M3.MAF_1.perc	reference	0	0.9835	-0.4896521	0.5158844	0.3425	0	+-----	4554	3	0	568982	397	0	400	0.32712259148930256
Hospitalized	ENSG00000049323	LTBP1	2	32946953	Hospitalized.M3.MAF_1.perc	reference	0	0.9116	-0.2206704	0.232479	0.3425	0	---++-	12076	49	0	588122	612	2	665	0.05378225198643916
Hospitalized	ENSG00000160445	ZER1	9	128729786	Hospitalized.M3.MAF_1.perc	reference	0	0.4975	0.3193371	0.3364464	0.3425	0	?+-+?+	9970	18	0	578156	662	0	680	0.48523058580022016
Hospitalized	ENSG00000104852	SNRNP70	19	49085419	Hospitalized.M3.MAF_1.perc	reference	0	0.7353	-0.2869681	0.3023272	0.3425	0	?-----	10787	25	0	582293	587	0	612	0.8362446697317125
Susceptibility	ENSG00000108039	XPNPEP1	10	109864766	Susceptibility.M3.MAF_1.perc	reference	68.2	0.01357	0.5102526	0.5375542	0.3425	0.7221951	+?-++-	24139	39	0	575917	887	0	926	0.46984989524973636
Susceptibility	ENSG00000182919	C11orf54	11	93741591	Susceptibility.M3.MAF_1.perc	reference	24.2	0.2599	0.1350311	0.1422652	0.3425	0.0250123	-?+-++	26429	141	0	589378	2279	3	2426	0.3736335535317304
Severe	ENSG00000172260	NEGR1	1	71395943	Severe.M4.MAF_0.1.perc	reference	0	0.8927	0.259119	0.2729734	0.3425	0	?++-?-	4203	19	0	566557	2227	0	2246	0.005360188940973316
Severe	ENSG00000017427	IGF1	12	102395874	Severe.M4.MAF_0.1.perc	reference	0	0.9913	-0.3945393	0.4156344	0.3425	0	?--?--	3442	3	0	562470	1109	4	1120	0.37526881738037204
Hospitalized	ENSG00000177119	ANO6	12	45215987	Hospitalized.M4.MAF_0.1.perc	reference	2.7	0.3995	-0.1420883	0.1497004	0.3425	0.0089656	--++-+	12184	89	0	588228	6345	1	6436	0.5719105596118482
Hospitalized	ENSG00000132003	ZSWIM4	19	13795460	Hospitalized.M4.MAF_0.1.perc	reference	0	0.9526	0.1061997	0.1118685	0.3425	0	?++--+	12064	126	0	583218	6925	3	7057	0.4463000992512232
Susceptibility	ENSG00000143013	LMO4	1	87328880	Susceptibility.M4.MAF_0.1.perc	reference	0	0.6339	-0.221589	0.2334406	0.3425	0	-?---+	25204	18	0	586041	473	0	491	0.7746384840722577
Severe	ENSG00000133661	SFTPD	10	79937467	Severe.M4.MAF_1.perc	reference	0	0.6066	0.266566	0.2808275	0.3425	0	++----	4883	23	0	570489	1797	0	1820	0.45672047427399487
Hospitalized	ENSG00000163348	PYGO2	1	154957026	Hospitalized.M4.MAF_1.perc	reference	0	0.767	-0.1437479	0.1514223	0.3425	0	---+--	10967	69	1	570370	3319	2	3394	0.48391391269016915
Hospitalized	ENSG00000004139	SARM1	17	28364356	Hospitalized.M4.MAF_1.perc	reference	3.2	0.3884	-0.1011286	0.1065351	0.3425	0.0036273	?-+---	12124	160	0	583311	8882	24	9090	0.544323987077724
Hospitalized	ENSG00000167525	PROCA1	17	28703197	Hospitalized.M4.MAF_1.perc	reference	0	0.8009	-0.1395141	0.146965	0.3425	0	?---+-	12025	66	0	583210	3160	3	3232	0.41877626093124154
Susceptibility	ENSG00000121446	RGSL1	1	182409192	Susceptibility.M4.MAF_1.perc	reference	22.7	0.263	0.093143599999999993	0.098121	0.3425	0.0134851	++-+++	27803	356	0	596161	7613	7	7983	0.24897171256269268
Susceptibility	ENSG00000162877	PM20D1	1	205828025	Susceptibility.M4.MAF_1.perc	reference	0	0.4757	-0.0579705	0.0610749	0.3425	0	++--++	28017	323	0	596178	6715	9	7056	0.44992907042228797
Susceptibility	ENSG00000119446	RBM18	9	122237622	Susceptibility.M4.MAF_1.perc	reference	0	0.8194	0.1419206	0.149525	0.3425	0	-?++++	25594	59	0	577297	1237	0	1296	0.14448130715599927
Susceptibility	ENSG00000152457	DCLRE1C	10	14897359	Susceptibility.M4.MAF_1.perc	reference	0	0.4809	0.0620999	0.0654214	0.3425	0	+?+---	27126	292	0	591861	6114	2	6410	0.5207398306924184
Severe	ENSG00000131686	CA6	1	8945867	Severe.M1.MAF_0.1.perc	reference	0	0.8467	-0.5660007	0.5963346	0.3426	0	?---?-	3647	1	0	553788	178	0	179	0.14367444198089985
Severe	ENSG00000164251	F2RL1	5	76818933	Severe.M1.MAF_0.1.perc	reference	0	0.9971	0.7913272	0.8337367	0.3426	0	?+-?--	3588	3	0	563051	208	0	211	0.881090562624381
Severe	ENSG00000124429	POF1B	23	85277396	Severe.M1.MAF_0.1.perc	reference	0	0.9959	-0.7276208	0.7666731	0.3426	0	?--??-	3371	1	0	521059	81	24	130	0.670681625228495
Hospitalized	ENSG00000224051	CPTP	1	1324756	Hospitalized.M1.MAF_0.1.perc	reference	45.7	0.1373	1.337679	1.4095593	0.3426	3.4480357	?+-+?-	6533	5	0	575206	236	0	241	0.20496526322965028
Hospitalized	ENSG00000175766	EIF4E1B	5	176630618	Hospitalized.M1.MAF_0.1.perc	reference	0	0.9788	-0.6077905	0.6404678	0.3426	0	?--?--	6811	2	0	560570	201	0	203	0.3834638364815308
Susceptibility	ENSG00000102786	INTS6	13	51354077	Susceptibility.M1.MAF_0.1.perc	reference	0	0.994	-0.5294581	0.5579332	0.3426	0	-?--+?	22282	4	0	536087	84	0	88	0.49259068983143167
Susceptibility	ENSG00000168229	PTGDR	14	52267698	Susceptibility.M1.MAF_0.1.perc	reference	0	0.9441	-0.3696421	0.3894771	0.3426	0	-?----	23784	3	0	576766	194	0	197	0.9617244462646958
Severe	ENSG00000213413	PVRIG	7	100218241	Severe.M1.MAF_1.perc	reference	8.6	0.3614	0.334621	0.3525728	0.3426	0.0918857	+-+++-	4708	17	0	569012	1528	1	1547	0.8575137409410457
Severe	ENSG00000186326	RGS9BP	19	32675848	Severe.M1.MAF_1.perc	reference	0	0.6977	-0.4214257	0.4440605	0.3426	0	?-+-?-	3682	5	0	561077	736	0	741	0.5523267070704729
Hospitalized	ENSG00000224051	CPTP	1	1324756	Hospitalized.M1.MAF_1.perc	reference	45.7	0.1373	1.337679	1.4095593	0.3426	3.4480357	?+-+?-	6533	5	0	575206	236	0	241	0.20496526322965028
Hospitalized	ENSG00000198033	TUBA3C	13	19173772	Hospitalized.M1.MAF_1.perc	reference	47.8	0.1049	0.6075697	0.6401816	0.3426	0.8401415	?-+--+	10195	13	0	578897	593	0	606	0.9484194750445774
Susceptibility	ENSG00000130768	SMPDL3B	1	27935000	Susceptibility.M1.MAF_1.perc	reference	0	0.5383	0.1802499	0.1899245	0.3426	0	+?+++-	24554	36	0	586011	733	0	769	0.04334442199993181
Susceptibility	ENSG00000114779	ABHD14B	3	51968510	Susceptibility.M1.MAF_1.perc	reference	6.3	0.3707	0.4158587	0.4382136	0.3426	0.1321098	-?+---	23922	14	0	583833	188	0	202	0.020145802752570437
Susceptibility	ENSG00000204954	C12orf73	12	103940763	Susceptibility.M1.MAF_1.perc	reference	23.1	0.2673	-0.2373001	0.2500173	0.3426	0.0888483	-?-+--	26706	184	1	591165	5401	9	5605	0.3629202692569473
Susceptibility	ENSG00000102786	INTS6	13	51354077	Susceptibility.M1.MAF_1.perc	reference	0	0.994	-0.5294581	0.5579332	0.3426	0	-?--+?	22282	4	0	536087	84	0	88	0.49259068983143167
Susceptibility	ENSG00000103024	NME3	16	1770286	Susceptibility.M1.MAF_1.perc	reference	46.4	0.1132	0.4433175	0.4671204	0.3426	0.4458275	+?---+	23832	120	0	573068	3270	6	3402	0.5955607235325706
Severe	ENSG00000152242	C18orf25	18	46173553	Severe.M3.MAF_0.1.perc	reference	31.3	0.2009	0.8388368	0.8838769	0.3426	1.3381185	+---+-	2960	2	0	565269	170	0	172	0.7254603383408986
Hospitalized	ENSG00000143942	CHAC2	2	53767804	Hospitalized.M3.MAF_0.1.perc	reference	63.6	0.02655	0.640517	0.6748479	0.3426	1.2579114	?-+++-	11101	36	0	570264	1660	1	1698	0.37415808525664257
Hospitalized	ENSG00000160233	LRRC3	21	44455510	Hospitalized.M3.MAF_0.1.perc	reference	50.3	0.08985	0.730206	0.7694649	0.3426	1.2803198	?-+--+	9051	15	0	565462	1068	2	1087	0.5443842185911765
Susceptibility	ENSG00000151502	VPS26B	11	134224671	Susceptibility.M3.MAF_0.1.perc	reference	2.6	0.3793	0.2561158	0.2698846	0.3426	0.0245237	+?++?-	24921	24	0	571037	481	0	505	0.7706668167590922
Severe	ENSG00000180113	TDRD6	6	46687875	Severe.M3.MAF_1.perc	reference	38.7	0.1475	0.4493829	0.4735262	0.3426	0.4754143	--+-++	5024	45	1	570631	7912	4	7967	0.32829801167339234
Hospitalized	ENSG00000188573	FBLL1	5	168529305	Hospitalized.M3.MAF_1.perc	reference	0	0.8305	-0.4401471	0.4637649	0.3426	0	?-?--?	4771	12	0	3912	20	0	32	0.36159461050291414
Hospitalized	ENSG00000102996	MMP15	16	58025754	Hospitalized.M3.MAF_1.perc	reference	0	0.8271	0.2111536	0.2224731	0.3426	0	?+--+-	9234	31	0	565001	1751	2	1786	0.4745069241780286
Susceptibility	ENSG00000171793	CTPS1	1	40979688	Susceptibility.M3.MAF_1.perc	reference	0	0.594	0.1207459	0.1272187	0.3426	0	+?++++	26886	78	0	589212	1571	0	1649	0.4803290812521253
Severe	ENSG00000101464	PIGU	20	34560542	Severe.M4.MAF_0.1.perc	reference	18.7	0.2922	0.3985722	0.4199852	0.3426	0.2104327	+-++++	3364	20	0	175046	1175	1	1197	0.48856705898526165
Susceptibility	ENSG00000162494	LRRC38	1	13474973	Susceptibility.M4.MAF_0.1.perc	reference	0	0.668	0.1209133	0.1274057	0.3426	0	+-++--	26793	85	0	581527	1512	2	1601	0.6031870208736642
Susceptibility	ENSG00000100629	CEP128	14	80476983	Susceptibility.M4.MAF_0.1.perc	reference	0	0.6494	-0.0579942	0.0611074	0.3426	0	-?----	27293	296	0	591690	7100	2	7400	0.13495302091870273
Severe	ENSG00000170959	DCDC1	11	30830369	Severe.M4.MAF_1.perc	reference	35.6	0.1699	-0.1030862	0.1086287	0.3426	0.0215007	--+-+-	4828	60	0	568023	11760	22	11864	0.4113209403880972
Hospitalized	ENSG00000126856	PRDM7	16	90056566	Hospitalized.M4.MAF_1.perc	reference	0	0.7786	0.1082938	0.1140985	0.3426	0	?+++--	12025	124	0	583211	5617	7	5755	0.14360929019948912
Hospitalized	ENSG00000187005	KRTAP21-1	21	30755015	Hospitalized.M4.MAF_1.perc	reference	22.4	0.2717	-0.2832666	0.2984822	0.3426	0.1029465	?+----	10187	35	0	569438	1741	1	1778	0.47935933996122604
Hospitalized	ENSG00000105072	C19orf44	19	16496394	Hospitalized.M1.MAF_0.1.perc	reference	0	0.4545	0.259972	0.2740077	0.3427	0	?++-+-	9908	21	0	567221	1180	0	1201	0.6494020578378681
Hospitalized	ENSG00000102178	UBL4A	23	154483717	Hospitalized.M1.MAF_0.1.perc	reference	0	1	1.0824988	1.1407704	0.3427	0	?+????	7581	3	0	501762	22	2	29	0.9944880466289331
Susceptibility	ENSG00000059915	PSD	10	102402617	Susceptibility.M1.MAF_0.1.perc	reference	0	0.3925	-0.4316392	0.4549232	0.3427	0	??-++-	21867	5	0	560272	141	0	146	0.2856664507596699
Susceptibility	ENSG00000187550	SBK2	19	55528611	Susceptibility.M1.MAF_0.1.perc	reference	0	0.8753	-0.192786	0.2031762	0.3427	0	+?----	25464	23	0	589820	644	0	667	0.6464085128326609
Hospitalized	ENSG00000041988	THAP3	1	6624866	Hospitalized.M1.MAF_1.perc	reference	0	0.6323	0.4775139	0.5032234	0.3427	0	?+--?-	9547	8	0	574879	223	0	231	0.7832144281351634
Hospitalized	ENSG00000125257	ABCC4	13	95019835	Hospitalized.M1.MAF_1.perc	reference	0	0.5264	0.2579865	0.2719025	0.3427	0	?++---	11817	26	0	569055	987	0	1013	0.5545124948610225
Hospitalized	ENSG00000196136	SERPINA3	14	94612384	Hospitalized.M1.MAF_1.perc	reference	34.2	0.1936	0.4677549	0.4929741	0.3427	0.4151181	?++--+	10716	27	1	582463	789	2	822	0.8724188628868296
Hospitalized	ENSG00000102178	UBL4A	23	154483717	Hospitalized.M1.MAF_1.perc	reference	0	1	1.0824988	1.1407704	0.3427	0	?+????	7581	3	0	501762	22	2	29	0.9944880466289331
Susceptibility	ENSG00000059915	PSD	10	102402617	Susceptibility.M1.MAF_1.perc	reference	0	0.3925	-0.4316392	0.4549232	0.3427	0	??-++-	21867	5	0	560272	141	0	146	0.2856664507596699
Severe	ENSG00000138080	EMILIN1	2	27078615	Severe.M3.MAF_0.1.perc	reference	0	0.9563	-0.3519963	0.3709947	0.3427	0	?---?-	4171	8	0	566984	1299	3	1313	0.8328197435868723
Severe	ENSG00000204673	AKT1S1	19	49869033	Severe.M3.MAF_0.1.perc	reference	0	0.8781	0.5412074	0.57044	0.3427	0	?++?--	2645	4	0	563593	639	0	643	0.6776151241243424
Severe	ENSG00000185272	RBM11	21	14216130	Severe.M3.MAF_0.1.perc	reference	0	0.7375	0.4154818	0.4378829	0.3427	0	?++---	4324	8	0	564752	748	0	756	0.5865978824290294
Hospitalized	ENSG00000183621	ZNF438	10	30820207	Hospitalized.M3.MAF_0.1.perc	reference	0	0.8433	0.2036959	0.2146987	0.3427	0	?+-+--	11203	35	0	570453	1904	3	1945	0.5121644715939903
Susceptibility	ENSG00000155229	MMS19	10	97458324	Susceptibility.M3.MAF_0.1.perc	reference	0	0.7524	-0.0878232	0.0925659	0.3427	0	+?-++-	26955	124	0	591177	2979	1	3105	0.44474272938141846
Severe	ENSG00000204673	AKT1S1	19	49869033	Severe.M3.MAF_1.perc	reference	0	0.8781	0.5412074	0.57044	0.3427	0	?++?--	2645	4	0	563593	639	0	643	0.6776151241243424
Hospitalized	ENSG00000184005	ST6GALNAC3	1	76074746	Hospitalized.M3.MAF_1.perc	reference	0	0.8623	-0.339439	0.3577245	0.3427	0	?---?-	6716	5	0	551566	751	0	756	0.8792551130767244
Hospitalized	ENSG00000113407	TARS1	5	33440696	Hospitalized.M3.MAF_1.perc	reference	0	0.9018	-0.0963663	0.1015537	0.3427	0	?---+-	10536	104	0	580250	9090	7	9208	0.22469663777487814
Hospitalized	ENSG00000122012	SV2C	5	76083383	Hospitalized.M3.MAF_1.perc	reference	0	0.7773	-0.1437693	0.1515338	0.3427	0	-----+	11520	56	0	587097	3317	5	3383	0.3110434990252615
Hospitalized	ENSG00000150456	EEF1AKMT1	13	20728731	Hospitalized.M3.MAF_1.perc	reference	0	0.9914	-0.1781131	0.1877073	0.3427	0	?----+	10626	38	0	565758	2422	4	2468	0.7221713823151348
Hospitalized	ENSG00000129535	NRL	14	24078662	Hospitalized.M3.MAF_1.perc	reference	0	0.9794	0.3080967	0.3246792	0.3427	0	?+--+-	8987	14	0	566892	619	1	635	0.450713218229574
Hospitalized	ENSG00000172115	CYCS	7	25118656	Hospitalized.M4.MAF_0.1.perc	reference	0	0.6976	0.4234959	0.4463308	0.3427	0	?+-+?-	7256	10	0	573948	485	0	495	0.6829246465414793
Hospitalized	ENSG00000077147	TM9SF3	10	96518110	Hospitalized.M4.MAF_0.1.perc	reference	0	0.6282	0.209199	0.2204552	0.3427	0	?+++++	10977	38	0	566067	1731	0	1769	0.2706987895658699
Susceptibility	ENSG00000180644	PRF1	10	70597348	Susceptibility.M4.MAF_0.1.perc	reference	0	0.8678	-0.0749252	0.0789712	0.3427	0	+?--+-	26578	176	1	589971	4301	1	4481	0.339295195383152
Susceptibility	ENSG00000067369	TP53BP1	15	43403061	Susceptibility.M4.MAF_0.1.perc	reference	0	0.526	0.0526908	0.0555309	0.3427	0	++++--	27323	380	0	594546	8726	3	9112	0.6958119905782975
Severe	ENSG00000131386	GALNT15	3	16174680	Severe.M4.MAF_1.perc	reference	0	0.5212	-0.169821	0.1789836	0.3427	0	+-+++-	4973	47	0	570702	4763	2	4814	0.5298227594301865
Severe	ENSG00000186470	BTN3A2	6	26365159	Severe.M4.MAF_1.perc	reference	0	0.8823	-0.1562892	0.1647109	0.3427	0	+-+--+	4454	40	0	566873	6909	2	6953	0.4733993717100743
Severe	ENSG00000123191	ATP7B	13	51930436	Severe.M4.MAF_1.perc	reference	0	0.6991	0.0781161	0.0823219	0.3427	0	-++---	4906	236	1	570620	32752	36	33062	0.5064712309690641
Severe	ENSG00000071537	SEL1L	14	81471547	Severe.M4.MAF_1.perc	reference	0	0.9298	0.1482496	0.1562518	0.3427	0	++--+-	4350	58	1	566477	7445	7	7519	0.49062873339860474
Hospitalized	ENSG00000186143	PRR30	2	27136848	Hospitalized.M4.MAF_1.perc	reference	0	0.5211	0.0941863	0.0992549	0.3427	0	?++-+-	12094	144	0	571519	8965	15	9139	0.17375356870037525
Hospitalized	ENSG00000001631	KRIT1	7	92198969	Hospitalized.M4.MAF_1.perc	reference	52.1	0.06351	0.253015	0.2666358	0.3427	0.1611971	--++++	11947	130	0	585662	7139	4	7277	0.21432549334601037
Hospitalized	ENSG00000165113	GKAP1	9	83739425	Hospitalized.M4.MAF_1.perc	reference	0	0.6808	-0.1947932	0.2052883	0.3427	0	?---+-	10384	41	0	576203	1669	4	1718	0.2681389280737208
Hospitalized	ENSG00000136932	TRMO	9	97904489	Hospitalized.M4.MAF_1.perc	reference	0	0.7947	0.1123659	0.1184313	0.3427	0	?++-++	11965	111	0	583118	5827	5	5948	0.8678343304301953
Susceptibility	ENSG00000143624	INTS3	1	153728050	Susceptibility.M4.MAF_1.perc	reference	0	0.6438	-0.0717482	0.0756152	0.3427	0	++--+-	26775	179	1	592656	4778	3	4965	0.2668179850551059
Susceptibility	ENSG00000143167	GPA33	1	167052836	Susceptibility.M4.MAF_1.perc	reference	0	0.4778	0.0707118	0.0745179	0.3427	0	--++--	27679	226	0	595665	4683	3	4915	0.5673496179862699
Susceptibility	ENSG00000130962	PRRG1	23	37349309	Susceptibility.M4.MAF_1.perc	reference	0	0.6109	-0.181336	0.1911222	0.3427	0	-?---+	24044	17	3	532234	178	112	425	0.8458505942052066
Severe	ENSG00000137494	ANKRD42	11	83193712	Severe.M1.MAF_0.1.perc	reference	0	0.579	0.4325519	0.4559349	0.3428	0	+-+---	4163	6	0	566748	535	2	545	0.4975316232019461
Severe	ENSG00000188277	C15orf62	15	40769980	Severe.M1.MAF_0.1.perc	reference	0	0.9937	-0.8620047	0.9086022	0.3428	0	?-----	3643	0	0	563277	97	1	99	0.43622769151426366
Hospitalized	ENSG00000169228	RAB24	5	177301198	Hospitalized.M1.MAF_0.1.perc	reference	0	0.9985	-1.1547388	1.217339	0.3428	0	?--+-?	6245	1	0	533232	47	0	48	0.5851937084876747
Hospitalized	ENSG00000175538	KCNE3	11	74454841	Hospitalized.M1.MAF_0.1.perc	reference	0	0.8347	0.6981368	0.7359808	0.3428	0	?++-?-	6690	2	0	565275	88	0	90	0.3721876832455595
Hospitalized	ENSG00000196700	ZNF512B	20	63956704	Hospitalized.M1.MAF_0.1.perc	reference	0	0.9609	0.9286877	0.9790568	0.3428	0	?+-+??	5758	3	0	543654	109	0	112	0.44443648258383295
Susceptibility	ENSG00000260287	TBC1D3G	17	36323884	Susceptibility.M1.MAF_0.1.perc	reference	0	0.9839	-1.5715313	1.6566922	0.3428	0	??-??-	858	1	0	765	3	0	4	0.5131998541925704
Hospitalized	ENSG00000169228	RAB24	5	177301198	Hospitalized.M1.MAF_1.perc	reference	0	0.9985	-1.1547388	1.217339	0.3428	0	?--+-?	6245	1	0	533232	47	0	48	0.5851937084876747
Hospitalized	ENSG00000169925	BRD3	9	134030305	Hospitalized.M1.MAF_1.perc	reference	0	0.9691	-0.2000394	0.2108863	0.3428	0	?---?-	5946	18	0	549970	2208	2	2230	0.9732088626967443
Hospitalized	ENSG00000175538	KCNE3	11	74454841	Hospitalized.M1.MAF_1.perc	reference	0	0.8347	0.6981368	0.7359808	0.3428	0	?++-?-	6690	2	0	565275	88	0	90	0.3721876832455595
Hospitalized	ENSG00000206422	LRRC30	18	7231125	Hospitalized.M1.MAF_1.perc	reference	0	0.9806	-0.4246475	0.4476683	0.3428	0	?---+-	7411	5	0	566211	411	1	418	0.3462810013670579
Severe	ENSG00000166069	TMCO5A	15	37921939	Severe.M3.MAF_0.1.perc	reference	0	0.7578	0.5547896	0.5848379	0.3428	0	?++?--	4055	5	0	564713	341	0	346	0.30879597379605606
Hospitalized	ENSG00000106785	TRIM14	9	98069275	Hospitalized.M3.MAF_0.1.perc	reference	0	0.6677	0.3960468	0.4174981	0.3428	0	?+--++	10323	13	0	563953	471	0	484	0.4125640242361608
Susceptibility	ENSG00000181061	HIGD1A	3	42782908	Susceptibility.M3.MAF_0.1.perc	reference	0	0.6329	-0.3695076	0.3895221	0.3428	0	-?--?-	23925	5	0	585415	149	1	156	0.6428894958037716
Susceptibility	ENSG00000171714	ANO5	11	21799934	Susceptibility.M3.MAF_0.1.perc	reference	10.8	0.3446	0.1696815	0.1788723	0.3428	0.0309601	+?++++	27126	124	0	591861	2468	0	2592	0.7591136019209531
Susceptibility	ENSG00000243156	MICAL3	22	17787649	Susceptibility.M3.MAF_0.1.perc	reference	0	0.5497	-0.0736591	0.0776401	0.3428	0	-?--++	27079	190	0	591673	4265	3	4461	0.6666281861058121
Severe	ENSG00000007933	FMO3	1	171090901	Severe.M3.MAF_1.perc	reference	0	0.9306	-0.1709756	0.1802274	0.3428	0	?-++--	4680	36	0	570146	7228	8	7280	0.046069062094485635
Severe	ENSG00000277893	SRD5A2	2	31522480	Severe.M3.MAF_1.perc	reference	0	0.7204	-0.4332378	0.4567356	0.3428	0	?--+--	4052	1	0	568372	305	0	306	0.15582382940449038
Severe	ENSG00000178826	TMEM139	7	143279957	Severe.M3.MAF_1.perc	reference	0	0.9756	0.1612328	0.1699648	0.3428	0	-++-+-	4738	55	0	569767	6061	20	6156	0.06008412180989065
Severe	ENSG00000073350	LLGL2	17	75525080	Severe.M3.MAF_1.perc	reference	21	0.2756	0.2384349	0.2513197	0.3428	0.08492	+-++-+	4950	62	0	570572	8035	8	8113	0.7005013601286866
Hospitalized	ENSG00000197147	LRRC8B	1	89524829	Hospitalized.M3.MAF_1.perc	reference	0	0.9731	-0.3762865	0.3966725	0.3428	0	?-----	7523	5	0	552221	588	0	593	0.9230595326927162
Susceptibility	ENSG00000188747	NOXA1	9	137423350	Susceptibility.M3.MAF_1.perc	reference	0	0.8564	0.092642	0.0976631	0.3428	0	-?+---	25521	133	0	590935	2632	3	2771	0.4052199418264439
Susceptibility	ENSG00000134757	DSG3	18	31447741	Susceptibility.M3.MAF_1.perc	reference	0	0.6717	-0.117278	0.1236326	0.3428	0	+?-++-	26646	102	0	590246	2207	1	2311	0.7608699905850195
Severe	ENSG00000006555	TTC22	1	54779712	Severe.M4.MAF_0.1.perc	reference	0	0.6175	-0.2397827	0.2527377	0.3428	0	?--+--	4487	23	0	568623	3515	1	3540	0.013649353610776939
Hospitalized	ENSG00000143951	WDPCP	2	63119559	Hospitalized.M4.MAF_0.1.perc	reference	0	0.8525	0.1366119	0.1440018	0.3428	0	?+++-+	11927	78	0	583121	4007	1	4087	0.8310857464043702
Susceptibility	ENSG00000088035	ALG6	1	63367575	Susceptibility.M4.MAF_0.1.perc	reference	0	0.4314	0.1106299	0.1166216	0.3428	0	+?++--	26578	93	0	589971	1826	0	1919	0.8415959781433123
Susceptibility	ENSG00000165028	NIPSNAP3B	9	104764129	Susceptibility.M4.MAF_0.1.perc	reference	0	0.9424	-0.101981	0.1074906	0.3428	0	-?-+--	25816	84	0	591134	2230	1	2316	0.16344509413639408
Susceptibility	ENSG00000196932	TMEM26	10	61406642	Susceptibility.M4.MAF_0.1.perc	reference	0	0.9835	-0.1178291	0.1242059	0.3428	0	-?----	26225	67	0	588656	1718	0	1785	0.6518391462233404
Severe	ENSG00000158786	PLA2G2F	1	20139323	Severe.M4.MAF_1.perc	reference	0	0.8264	0.2738528	0.2886726	0.3428	0	?+--+-	4551	21	0	569729	2026	2	2051	0.2584638828708618
Severe	ENSG00000171823	FBXL14	12	1565993	Severe.M4.MAF_1.perc	reference	0	0.9579	-0.1579115	0.1664571	0.3428	0	------	4442	46	0	564648	10898	27	10998	0.39056086103934734
Severe	ENSG00000173638	SLC19A1	21	45493572	Severe.M4.MAF_1.perc	reference	0	0.7244	-0.1357372	0.143089	0.3428	0	+---++	4685	81	1	568730	10628	6	10723	0.5583708159972645
Hospitalized	ENSG00000113369	ARRDC3	5	91368631	Hospitalized.M4.MAF_1.perc	reference	0	0.7258	0.1734522	0.1828278	0.3428	0	?++---	11034	48	1	580612	2424	0	2474	0.6456683261896221
Susceptibility	ENSG00000107954	NEURL1	10	103493979	Susceptibility.M4.MAF_1.perc	reference	0	0.4273	0.0598712	0.0631127	0.3428	0	-?+--+	25944	308	0	585890	6562	5	6880	0.559383273068129
Susceptibility	ENSG00000175662	TOM1L2	17	17843511	Susceptibility.M4.MAF_1.perc	reference	0	0.7967	-0.0596812	0.0629183	0.3428	0	-?----	27126	290	0	591861	7069	5	7369	0.15337669825797504
Susceptibility	ENSG00000186806	VSIG10L	19	51331536	Susceptibility.M4.MAF_1.perc	reference	0	0.9779	-0.0401051	0.0422734	0.3428	0	+?--+-	27126	634	0	591861	15080	21	15756	0.33151263550580845
Severe	ENSG00000149043	SYT8	11	1828307	Severe.M1.MAF_0.1.perc	reference	0	0.9617	0.7313897	0.7711362	0.3429	0	?++-?-	3500	4	0	560407	279	0	283	0.21073702647470494
Hospitalized	ENSG00000069966	GNB5	15	52115100	Hospitalized.M1.MAF_0.1.perc	reference	29.3	0.2262	0.7436458	0.7841315	0.3429	0.9053235	?++---	9793	9	0	566535	370	0	379	0.6218227201584432
Susceptibility	ENSG00000162510	MATN1	1	30711277	Susceptibility.M1.MAF_0.1.perc	reference	22.6	0.2751	0.6011672	0.633874	0.3429	0.4875903	-?++-?	25731	17	0	581335	295	0	312	0.8493180036301797
Susceptibility	ENSG00000185372	OR2V1	5	181123122	Susceptibility.M1.MAF_0.1.perc	reference	0	0.4638	0.5025255	0.529793	0.3429	0	-?++-?	18196	5	0	462367	71	0	76	0.43385014772475
Susceptibility	ENSG00000241644	INMT	7	30697985	Susceptibility.M1.MAF_0.1.perc	reference	51.6	0.08245	0.6520362	0.687543	0.3429	0.9815202	-?+--+	23925	16	0	576557	150	0	166	0.03808494572890562
Susceptibility	ENSG00000167615	LENG8	19	54448887	Susceptibility.M1.MAF_0.1.perc	reference	0	0.7697	0.3802113	0.4009065	0.3429	0	-?+-??	21340	9	0	530985	149	0	158	0.9319518092792468
Severe	ENSG00000237700	PRAMEF33	1	13303539	Severe.M1.MAF_1.perc	reference	0	1	0.83294	0.8782092	0.3429	0	?+????	1362	2	1	704	1	0	5	0.6569283568322207
Severe	ENSG00000103490	PYCARD	16	31201486	Severe.M1.MAF_1.perc	reference	0	0.841	-0.671809	0.7082972	0.3429	0	?---??	3247	1	0	553166	160	0	161	0.300772613806605
Susceptibility	ENSG00000162510	MATN1	1	30711277	Susceptibility.M1.MAF_1.perc	reference	22.6	0.2751	0.6011672	0.633874	0.3429	0.4875903	-?++-?	25731	17	0	581335	295	0	312	0.8493180036301797
Susceptibility	ENSG00000108688	CCL7	17	34270221	Susceptibility.M1.MAF_1.perc	reference	0	0.6238	0.535595	0.5647053	0.3429	0	-?++--	22558	5	0	569061	63	0	68	0.04946631738679257
Susceptibility	ENSG00000167615	LENG8	19	54448887	Susceptibility.M1.MAF_1.perc	reference	0	0.7697	0.3802113	0.4009065	0.3429	0	-?+-??	21340	9	0	530985	149	0	158	0.9319518092792468
Severe	ENSG00000115252	PDE1A	2	182140036	Severe.M3.MAF_0.1.perc	reference	0	0.9246	-0.4036024	0.4255365	0.3429	0	?--+--	4444	8	0	566978	893	0	901	0.5304967991979623
Severe	ENSG00000113368	LMNB1	5	126776623	Severe.M3.MAF_0.1.perc	reference	0	0.9221	0.3754287	0.3958486	0.3429	0	?+-+?-	3396	8	1	563543	1199	0	1209	0.9401470822573025
Severe	ENSG00000108219	TSPAN14	10	80454166	Severe.M3.MAF_0.1.perc	reference	0	0.9914	-0.6568174	0.6924943	0.3429	0	?--??-	1925	1	0	559360	440	0	441	0.48738268658902495
Severe	ENSG00000183908	LRRC55	11	57181747	Severe.M3.MAF_0.1.perc	reference	42.8	0.174	0.8176048	0.8620797	0.3429	1.0196136	?++??-	3715	7	0	564498	653	0	660	0.4424904941685826
Severe	ENSG00000141506	PIK3R5	17	8878911	Severe.M3.MAF_0.1.perc	reference	6.7	0.3686	-0.4655256	0.490781	0.3429	0.1764392	?--+-+	4163	12	0	556184	1562	3	1580	0.8318969036674149
Severe	ENSG00000206432	TMEM200C	18	5882072	Severe.M3.MAF_0.1.perc	reference	0	0.7396	-0.3441394	0.3628112	0.3429	0	?-+-?-	3258	4	0	561344	1470	1	1476	0.7568034827071894
Severe	ENSG00000090674	MCOLN1	19	7522624	Severe.M3.MAF_0.1.perc	reference	0	0.6626	-0.4020973	0.4239186	0.3429	0	?-+?--	4421	4	0	569038	1025	0	1029	0.8508425101493294
Hospitalized	ENSG00000070031	SCT	11	626309	Hospitalized.M3.MAF_0.1.perc	reference	0	0.9967	-0.4619667	0.4870556	0.3429	0	?-----	8359	4	0	574443	343	0	347	0.9341540043502377
Susceptibility	ENSG00000112218	GPR63	6	96794125	Susceptibility.M3.MAF_0.1.perc	reference	0	0.8959	-0.1729575	0.1823546	0.3429	0	-?----	25629	32	0	577430	733	1	767	0.38266439122272333
Susceptibility	ENSG00000184343	SRPK3	23	153776412	Susceptibility.M3.MAF_0.1.perc	reference	38.9	0.1618	0.3685149	0.3885071	0.3429	0.2574356	+?-++-	24319	12	7	533106	228	101	456	0.7407274515350725
Severe	ENSG00000237700	PRAMEF33	1	13303539	Severe.M3.MAF_1.perc	reference	0	1	0.83294	0.8782092	0.3429	0	?+????	1362	2	1	704	1	0	5	0.6569283568322207
Severe	ENSG00000143322	ABL2	1	179099330	Severe.M3.MAF_1.perc	reference	0	0.9146	0.1358988	0.1432754	0.3429	0	?+-++-	4675	30	1	570238	5312	5	5354	0.5513108118381832
Severe	ENSG00000149591	TAGLN	11	117199370	Severe.M3.MAF_1.perc	reference	9.7	0.3536	0.5921685	0.6242919	0.3429	0.3401392	--+-+-	4378	6	0	568453	881	1	889	0.7132952342609161
Severe	ENSG00000103145	HCFC1R1	16	3022625	Severe.M3.MAF_1.perc	reference	0	0.6158	-0.617422	0.650992	0.3429	0	?----+	2588	1	0	563739	242	0	243	0.05056426958010893
Hospitalized	ENSG00000114737	CISH	3	50606489	Hospitalized.M3.MAF_1.perc	reference	0	0.782	0.3232595	0.3408229	0.3429	0	?+-++-	7872	14	0	571261	799	2	817	0.1509037063315778
Hospitalized	ENSG00000164327	RICTOR	5	38937920	Hospitalized.M3.MAF_1.perc	reference	0	0.8861	-0.1120266	0.1181267	0.3429	0	?--++-	11363	90	0	569365	6448	9	6556	0.7900936160649241
Susceptibility	ENSG00000171722	SPATA46	1	162373203	Susceptibility.M3.MAF_1.perc	reference	0	0.8829	-0.1429518	0.150733	0.3429	0	++-+-+	27616	47	0	595473	1034	0	1081	0.3909977293150724
Severe	ENSG00000143858	SYT2	1	202590596	Severe.M4.MAF_0.1.perc	reference	0	0.638	-0.239862	0.2529203	0.3429	0	?-++--	4454	19	0	568336	2716	0	2735	0.40899371882504637
Severe	ENSG00000124588	NQO2	6	2987987	Severe.M4.MAF_0.1.perc	reference	0	0.9364	-0.2284611	0.2408992	0.3429	0	---++-	4417	16	0	567286	1782	0	1798	0.5560047803310897
Hospitalized	ENSG00000122547	EEPD1	7	36153254	Hospitalized.M4.MAF_0.1.perc	reference	7.1	0.3661	-0.2306624	0.2431944	0.3429	0.0351023	?-+---	11797	35	0	568860	2141	3	2182	0.9783227916000227
Hospitalized	ENSG00000181927	OR4P4	11	55635113	Hospitalized.M4.MAF_0.1.perc	reference	0	0.9848	0.2146493	0.2263026	0.3429	0	?++?-+	9396	15	7	533896	792	129	1079	0.7507254016797854
Susceptibility	ENSG00000255587	RAB44	6	36697826	Susceptibility.M4.MAF_0.1.perc	reference	0	0.6358	0.066214	0.0698185	0.3429	0	+?++--	26972	245	0	589395	5653	5	5908	0.6511718944544557
Severe	ENSG00000237700	PRAMEF33	1	13303539	Severe.M4.MAF_1.perc	reference	0	1	0.83294	0.8782092	0.3429	0	?+????	1362	2	1	704	1	0	5	0.6569283568322207
Severe	ENSG00000141574	SECTM1	17	82321024	Severe.M4.MAF_1.perc	reference	0	0.8793	-0.2111616	0.2226468	0.3429	0	----+-	4773	24	0	569871	3060	3	3090	0.10297832569353352
Severe	ENSG00000172009	THOP1	19	2785503	Severe.M4.MAF_1.perc	reference	0	0.5119	-0.1618061	0.1706078	0.3429	0	--+-++	3499	47	0	173968	3325	2	3376	0.9554519999579758
Hospitalized	ENSG00000170632	ARMC10	7	103074881	Hospitalized.M4.MAF_1.perc	reference	45	0.1224	-0.2727213	0.2875453	0.3429	0.1608198	?+----	11690	142	0	580558	8587	7	8743	0.4818785830241987
Hospitalized	ENSG00000168175	MAPK1IP1L	14	55051647	Hospitalized.M4.MAF_1.perc	reference	0	0.8161	-0.2223335	0.2344109	0.3429	0	?-----	11457	24	0	581309	1505	0	1529	0.16308366636020716
Hospitalized	ENSG00000167646	DNAAF3	19	55158661	Hospitalized.M4.MAF_1.perc	reference	0	0.859	-0.0844544	0.0890523	0.3429	0	?-----	11066	163	0	582953	10989	13	11178	0.551846927613192
Hospitalized	ENSG00000170370	EMX2	10	117542445	Hospitalized.M1.MAF_0.1.perc	reference	0	0.9991	-0.6119095	0.6452535	0.343	0	?---?-	5847	1	0	560479	202	0	203	0.7472719046013061
Hospitalized	ENSG00000070526	ST6GALNAC1	17	76624761	Hospitalized.M1.MAF_0.1.perc	reference	0	0.9802	-0.3145817	0.3317825	0.343	0	?-----	9569	9	0	580399	835	0	844	0.7100662912775022
Susceptibility	ENSG00000177551	NHLH2	1	115836377	Susceptibility.M1.MAF_0.1.perc	reference	0	1	-1.0415472	1.098421	0.343	0	??-???	19414	0	0	499833	25	0	25	0.7712469497313386
Susceptibility	ENSG00000042753	AP2S1	19	46838136	Susceptibility.M1.MAF_0.1.perc	reference	0	1	-1.0306479	1.0868837	0.343	0	??-???	19646	0	0	529919	31	0	31	0.5049477758734824
Hospitalized	ENSG00000176623	RMDN1	8	86468257	Hospitalized.M1.MAF_1.perc	reference	0	0.5935	0.3394864	0.357996	0.343	0	?+--++	9290	10	0	578896	481	0	491	0.8182115239888045
Hospitalized	ENSG00000170370	EMX2	10	117542445	Hospitalized.M1.MAF_1.perc	reference	0	0.9991	-0.6119095	0.6452535	0.343	0	?---?-	5847	1	0	560479	202	0	203	0.7472719046013061
Hospitalized	ENSG00000171053	PATE1	11	125746279	Hospitalized.M1.MAF_1.perc	reference	0	0.6395	0.4381134	0.462044	0.343	0	?+----	9026	7	0	576877	345	0	352	0.4074607271450102
Susceptibility	ENSG00000177551	NHLH2	1	115836377	Susceptibility.M1.MAF_1.perc	reference	0	1	-1.0415472	1.098421	0.343	0	??-???	19414	0	0	499833	25	0	25	0.7712469497313386
Susceptibility	ENSG00000206262	FOXL2NB	3	138947217	Susceptibility.M1.MAF_1.perc	reference	68.6	0.01269	0.7674123	0.809229	0.343	1.7289281	-?-++-	25254	23	0	587062	471	0	494	0.4889770592261838
Susceptibility	ENSG00000151062	CACNA2D4	12	1791963	Susceptibility.M1.MAF_1.perc	reference	0	0.907	-0.1000222	0.1054694	0.343	0	+?----	27033	100	0	591489	2403	0	2503	0.1493112601997643
Susceptibility	ENSG00000042753	AP2S1	19	46838136	Susceptibility.M1.MAF_1.perc	reference	0	1	-1.0306479	1.0868837	0.343	0	??-???	19646	0	0	529919	31	0	31	0.5049477758734824
Severe	ENSG00000149930	TAOK2	16	29973868	Severe.M3.MAF_0.1.perc	reference	0	0.9729	-0.2752147	0.2902504	0.343	0	?---?-	4269	12	0	567670	2213	2	2229	0.916854845861899
Severe	ENSG00000214897	PNMA6E	23	153395639	Severe.M3.MAF_0.1.perc	reference	0	0.3386	-1.0710181	1.1295727	0.343	0	?-??-?	433	0	0	1400	3	1	5	0.27475995516128704
Hospitalized	ENSG00000118017	A4GNT	3	138123713	Hospitalized.M3.MAF_0.1.perc	reference	0	0.9835	-0.263794	0.2781768	0.343	0	?---+-	10448	17	0	567934	1132	0	1149	0.2790503057982494
Hospitalized	ENSG00000165507	DEPP1	10	44970981	Hospitalized.M3.MAF_0.1.perc	reference	0	0.7707	-0.30021369999999997	0.316573	0.343	0	?--++-	11174	14	0	569542	843	1	859	0.9308364698086481
Severe	ENSG00000031691	CENPQ	6	49463370	Severe.M3.MAF_1.perc	reference	0	0.963	-0.320525	0.3380373	0.343	0	---?+-	4377	14	0	566520	1191	1	1207	0.3338977821243901
Severe	ENSG00000130529	TRPM4	19	49157741	Severe.M3.MAF_1.perc	reference	0	0.7682	-0.1496369	0.1578001	0.343	0	+---+-	5025	58	0	570631	6705	7	6777	0.05598886183823913
Hospitalized	ENSG00000155087	ODF1	8	102551589	Hospitalized.M3.MAF_1.perc	reference	0	0.5573	-0.1774271	0.1871182	0.343	0	-+----	11377	41	0	574810	2107	12	2172	0.8206289789619359
Susceptibility	ENSG00000196141	SPATS2L	2	200305881	Susceptibility.M3.MAF_1.perc	reference	0	0.4628	-0.1327431	0.1399864	0.343	0	-?----	26084	54	0	591162	1188	0	1242	0.6291771936871254
Susceptibility	ENSG00000206262	FOXL2NB	3	138947217	Susceptibility.M3.MAF_1.perc	reference	68.6	0.01269	0.7674123	0.809229	0.343	1.7289281	-?-++-	25254	23	0	587062	471	0	494	0.4889770592261838
Susceptibility	ENSG00000156928	MALSU1	7	23298739	Susceptibility.M3.MAF_1.perc	reference	23.5	0.2647	0.2983911	0.3146607	0.343	0.1406505	+?-+-+	26317	74	0	579881	1678	0	1752	0.8062111220412449
Susceptibility	ENSG00000212659	KRTAP9-6	17	41265339	Susceptibility.M3.MAF_1.perc	reference	7.4	0.3395	0.3626046	0.3824292	0.343	0.0386503	??++?-	23237	12	0	558404	133	0	145	0.42369793245676945
Hospitalized	ENSG00000236027	PATE3	11	125788127	Hospitalized.M4.MAF_0.1.perc	reference	0	0.8177	0.3358795	0.3542331	0.343	0	?+----	10159	15	0	578871	568	0	583	0.8193594057746428
Hospitalized	ENSG00000053501	USE1	19	17215346	Hospitalized.M4.MAF_0.1.perc	reference	0	0.7177	0.2004724	0.2114288	0.343	0	?++-+-	11445	36	0	580858	2102	2	2142	0.4625048745788482
Hospitalized	ENSG00000197483	ZNF628	19	55476617	Hospitalized.M4.MAF_0.1.perc	reference	0	0.8821	0.1156203	0.1219201	0.343	0	?+++-+	10886	67	0	566160	3536	2	3607	0.44528711741028826
Hospitalized	ENSG00000025293	PHF20	20	35771974	Hospitalized.M4.MAF_0.1.perc	reference	47.9	0.1038	0.332808	0.3509879	0.343	0.266002	?++--+	12124	93	0	583311	4246	0	4339	0.05778113034187839
Susceptibility	ENSG00000066468	FGFR2	10	121478332	Susceptibility.M4.MAF_0.1.perc	reference	15.1	0.3183	0.1303764	0.1374944	0.343	0.0193091	-?++--	27126	167	0	591861	3274	2	3445	0.32718713418355816
Susceptibility	ENSG00000136152	COG3	13	45464898	Susceptibility.M4.MAF_0.1.perc	reference	0	0.809	-0.0880962	0.092906	0.343	0	+?--++	27340	139	0	591878	3199	0	3338	0.9101864860724309
Severe	ENSG00000204414	CSHL1	17	63909597	Severe.M4.MAF_1.perc	reference	0	0.522	-0.1266732	0.1335931	0.343	0	+-+---	4950	73	1	570571	9521	17	9630	0.22123465027670505
Susceptibility	ENSG00000196539	OR2T3	1	248473351	Susceptibility.M4.MAF_1.perc	reference	21.6	0.2708	0.0870167	0.09176	0.343	0.0120568	++-+--	25068	742	1	582036	17870	22	18658	0.49916565589768236
Susceptibility	ENSG00000174721	FGFBP3	10	91906584	Susceptibility.M4.MAF_1.perc	reference	0	0.9729	0.0827731	0.0872816	0.343	0	-?+++-	26529	155	0	580636	3667	4	3830	0.620745760721327
Susceptibility	ENSG00000173653	RCE1	11	66842835	Susceptibility.M4.MAF_1.perc	reference	0	0.9224	-0.1074227	0.1132824	0.343	0	+?--+-	26438	86	0	589411	2001	2	2091	0.30646326480581154
Susceptibility	ENSG00000169446	MMGT1	23	135960588	Susceptibility.M4.MAF_1.perc	reference	0	0.8698	0.2982696	0.314523	0.343	0	-?++?-	22551	9	1	529173	91	46	194	0.44831587824613983
Severe	ENSG00000034971	MYOC	1	171635417	Severe.M1.MAF_0.1.perc	reference	0	0.6618	-0.5070792	0.5348887	0.3431	0	?-+?--	4297	6	0	568544	477	1	485	0.8167668428831835
Severe	ENSG00000143952	VPS54	2	63892146	Severe.M1.MAF_0.1.perc	reference	0	0.9529	-1.0110292	1.0664293	0.3431	0	?--???	1635	0	0	541236	213	0	213	0.6053990046796353
Severe	ENSG00000180697	C3orf22	3	126526999	Severe.M1.MAF_0.1.perc	reference	0	0.6628	1.6109076	1.6991105	0.3431	0	?+-?-?	2030	0	0	541773	32	0	32	0.7229417271907506
Severe	ENSG00000184640	SEPTIN9	17	77280569	Severe.M1.MAF_0.1.perc	reference	0	0.9838	-0.8294621	0.8749223	0.3431	0	?---?-	2106	0	0	549110	185	0	185	0.12714027847496606
Severe	ENSG00000143952	VPS54	2	63892146	Severe.M1.MAF_1.perc	reference	0	0.9529	-1.0110292	1.0664293	0.3431	0	?--???	1635	0	0	541236	213	0	213	0.6053990046796353
Severe	ENSG00000180697	C3orf22	3	126526999	Severe.M1.MAF_1.perc	reference	0	0.6628	1.6109076	1.6991105	0.3431	0	?+-?-?	2030	0	0	541773	32	0	32	0.7229417271907506
Severe	ENSG00000184640	SEPTIN9	17	77280569	Severe.M1.MAF_1.perc	reference	0	0.9838	-0.8294621	0.8749223	0.3431	0	?---?-	2106	0	0	549110	185	0	185	0.12714027847496606
Susceptibility	ENSG00000177679	SRRM3	7	76201896	Susceptibility.M1.MAF_1.perc	reference	0	0.9701	-0.5402471	0.5698948	0.3431	0	-?--++	23798	3	0	583336	91	0	94	0.38085497644244615
Susceptibility	ENSG00000169548	ZNF280A	22	22513736	Susceptibility.M1.MAF_1.perc	reference	0	0.8047	0.1137473	0.1199769	0.3431	0	-?++--	24707	88	0	578842	1852	0	1940	0.4952931266744372
Severe	ENSG00000180697	C3orf22	3	126526999	Severe.M3.MAF_0.1.perc	reference	0	0.6628	1.6109076	1.6991105	0.3431	0	?+-?-?	2030	0	0	541773	32	0	32	0.7229417271907506
Severe	ENSG00000076984	MAP2K7	19	7903843	Severe.M3.MAF_0.1.perc	reference	0	0.6961	0.4224676	0.4456509	0.3431	0	?+--?-	4017	9	0	555750	1018	0	1027	0.7896319452510443
Hospitalized	ENSG00000140527	WDR93	15	89690811	Hospitalized.M3.MAF_0.1.perc	reference	0	0.6637	-0.2332662	0.2460635	0.3431	0	?--+--	11165	20	0	568750	1303	3	1329	0.18749630804190826
Hospitalized	ENSG00000176974	SHMT1	17	18327860	Hospitalized.M3.MAF_0.1.perc	reference	0	0.5097	0.1805951	0.1904882	0.3431	0	?++--+	11615	44	0	582595	2142	0	2186	0.48786470729052306
Hospitalized	ENSG00000183172	SMDT1	22	42079691	Hospitalized.M3.MAF_0.1.perc	reference	0	0.6357	0.4985034	0.5257762	0.3431	0	?+---+	8430	5	0	560608	252	0	257	0.3340412674385338
Hospitalized	ENSG00000223731	SUPT20HL1	23	24362325	Hospitalized.M3.MAF_0.1.perc	reference	0	1	0.566577	0.5975817	0.3431	0	?+????	1761	2	2	859	3	0	9	0.3320635851294357
Susceptibility	ENSG00000157211	CDCP2	1	54132968	Susceptibility.M3.MAF_0.1.perc	reference	0	0.4837	0.1347896	0.1421869	0.3431	0	+?++--	26195	65	0	588532	1212	0	1277	0.6064712563174268
Susceptibility	ENSG00000148484	RSU1	10	16590611	Susceptibility.M3.MAF_0.1.perc	reference	0	0.8445	-0.1475216	0.1556061	0.3431	0	+?---+	26057	42	0	588869	1011	0	1053	0.22397594343022192
Severe	ENSG00000189171	S100A13	1	153618787	Severe.M3.MAF_1.perc	reference	0	1	-0.7858908	0.828963	0.3431	0	?-----	3948	1	0	525476	214	0	215	0.5969650431322553
Severe	ENSG00000279111	OR10X1	1	158578919	Severe.M3.MAF_1.perc	reference	14.2	0.3116	0.5597526	0.5904019	0.3431	0.2609438	?+++??	2627	21	0	48015	38	0	59	0.17835984495131071
Severe	ENSG00000180697	C3orf22	3	126526999	Severe.M3.MAF_1.perc	reference	0	0.6628	1.6109076	1.6991105	0.3431	0	?+-?-?	2030	0	0	541773	32	0	32	0.7229417271907506
Severe	ENSG00000103152	MPG	16	77007	Severe.M3.MAF_1.perc	reference	0	0.6103	-0.2140151	0.2257448	0.3431	0	+--?+-	4832	24	0	569601	3134	1	3160	0.905076339205355
Hospitalized	ENSG00000154099	DNAAF1	16	84145287	Hospitalized.M3.MAF_1.perc	reference	40.5	0.1513	-0.3505337	0.3697095	0.3431	0.2699321	?+---+	11781	79	0	582836	4778	6	4869	0.7660549587086889
Susceptibility	ENSG00000070756	PABPC1	8	100685816	Susceptibility.M3.MAF_1.perc	reference	53.3	0.07289	0.1595276	0.1682514	0.3431	0.0645352	-?++++	24031	517	0	585997	11151	0	11668	0.9903801945998334
Susceptibility	ENSG00000074071	MRPS34	16	1771890	Susceptibility.M3.MAF_1.perc	reference	49.1	0.09677	0.4100444	0.4324911	0.3431	0.3685552	+?-+--	25414	118	0	588657	2833	0	2951	0.35273173663733265
Hospitalized	ENSG00000120162	MOB3B	9	27325209	Hospitalized.M4.MAF_0.1.perc	reference	0	0.6618	0.2612816	0.275589	0.3431	0	?+----	10153	25	0	564009	1074	2	1103	0.1413447669276314
Hospitalized	ENSG00000223731	SUPT20HL1	23	24362325	Hospitalized.M4.MAF_0.1.perc	reference	0	1	0.566577	0.5975817	0.3431	0	?+????	1761	2	2	859	3	0	9	0.3320635851294357
Susceptibility	ENSG00000065243	PKN2	1	88684222	Susceptibility.M4.MAF_0.1.perc	reference	0	0.4704	-0.0804412	0.0848428	0.3431	0	-?--+-	27126	147	0	591861	3570	0	3717	0.4324737694137665
Susceptibility	ENSG00000185842	DNAH14	1	224896262	Susceptibility.M4.MAF_0.1.perc	reference	43	0.1351	0.0855036	0.0901843	0.3431	0.0157091	-?+++-	27033	1058	2	591489	25073	20	26175	0.6057731510691987
Susceptibility	ENSG00000163166	IWS1	2	127436207	Susceptibility.M4.MAF_0.1.perc	reference	0	0.631	0.0873092	0.0920834	0.3431	0	+?++-+	27076	139	0	591668	2998	1	3139	0.07143675464391773
Susceptibility	ENSG00000151224	MAT1A	10	80271820	Susceptibility.M4.MAF_0.1.perc	reference	46	0.1161	-0.3493776	0.3685451	0.3431	0.2794509	-?--++	25974	61	0	587860	1782	0	1843	0.3896974223759936
Susceptibility	ENSG00000102606	ARHGEF7	13	111114559	Susceptibility.M4.MAF_0.1.perc	reference	0	0.8169	0.0755718	0.0797125	0.3431	0	-?++--	25732	197	0	585135	4245	0	4442	0.27932655817307017
Severe	ENSG00000178257	PRM3	16	11273199	Severe.M4.MAF_1.perc	reference	0	0.6591	-0.1306629	0.1378239	0.3431	0	--+?-+	4310	55	1	564047	10047	31	10166	0.6821918751865664
Hospitalized	ENSG00000118432	CNR1	6	88139864	Hospitalized.M4.MAF_1.perc	reference	0	0.9887	-0.1609933	0.1698138	0.3431	0	------	11042	49	0	570465	3184	3	3239	0.5592824104581493
Hospitalized	ENSG00000275896	PRSS2	7	142760398	Hospitalized.M4.MAF_1.perc	reference	0	0.6602	-0.1144265	0.1207004	0.3431	0	--+-+?	3871	212	3	21133	719	7	951	0.41288853300484957
Hospitalized	ENSG00000100483	VCPKMT	14	50108632	Hospitalized.M4.MAF_1.perc	reference	0	0.4779	0.0826311	0.0871671	0.3431	0	?+++-+	12077	223	0	583123	11490	45	11803	0.90771447298499075
Susceptibility	ENSG00000166159	LRTM2	12	1820267	Susceptibility.M4.MAF_1.perc	reference	0	0.6508	-0.0678088	0.0715269	0.3431	0	-?----	26098	225	0	588356	5172	2	5401	0.3006371912389689
Susceptibility	ENSG00000100426	ZBED4	22	49853844	Susceptibility.M4.MAF_1.perc	reference	31.6	0.2109	-0.1234664	0.130244	0.3431	0.0264098	-?+---	26375	317	0	578170	6767	5	7094	0.3831678998473478
Hospitalized	ENSG00000120837	NFYB	12	104117086	Hospitalized.M1.MAF_0.1.perc	reference	0	0.7698	1.2932588	1.3643	0.3432	0	?+--?-	6190	2	0	522984	36	0	38	0.9963886102224012
Hospitalized	ENSG00000134871	COL4A2	13	110305812	Hospitalized.M1.MAF_0.1.perc	reference	0	0.6231	0.2790206	0.2943416	0.3432	0	?++-++	11455	24	0	582843	742	0	766	0.11304871246618428
Susceptibility	ENSG00000197721	CR1L	1	207645113	Susceptibility.M1.MAF_0.1.perc	reference	45.8	0.1168	0.4071867	0.4296222	0.3432	0.3736522	+?++--	25789	49	0	591067	1013	1	1064	0.4206372036272335
Susceptibility	ENSG00000108688	CCL7	17	34270221	Susceptibility.M1.MAF_0.1.perc	reference	0	0.6229	0.535389	0.5648323	0.3432	0	-?++--	22191	3	0	568556	63	0	66	0.04946631738679257
Susceptibility	ENSG00000105438	KDELR1	19	48382575	Susceptibility.M1.MAF_0.1.perc	reference	0	0.9972	-0.8449247	0.8913414	0.3432	0	-?--??	22172	1	0	554181	35	0	36	0.4299060292533239
Hospitalized	ENSG00000120837	NFYB	12	104117086	Hospitalized.M1.MAF_1.perc	reference	0	0.7698	1.2932588	1.3643	0.3432	0	?+--?-	6190	2	0	522984	36	0	38	0.9963886102224012
Hospitalized	ENSG00000119723	COQ6	14	73949926	Hospitalized.M1.MAF_1.perc	reference	0	0.5927	-0.4334065	0.4572321	0.3432	0	?-+?--	10843	8	0	578639	309	0	317	0.7066055053944875
Susceptibility	ENSG00000105438	KDELR1	19	48382575	Susceptibility.M1.MAF_1.perc	reference	0	0.9972	-0.8449247	0.8913414	0.3432	0	-?--??	22172	1	0	554181	35	0	36	0.4299060292533239
Severe	ENSG00000278870	OR51G1	11	4923374	Severe.M3.MAF_0.1.perc	reference	0	0.66	0.9287798	0.979815	0.3432	0	?++?-?	1135	1	0	49067	46	0	47	0.2929595607815181
Hospitalized	ENSG00000174417	TRHR	8	109086585	Hospitalized.M3.MAF_0.1.perc	reference	0	0.8851	-0.2458118	0.2593079	0.3432	0	?-----	11015	22	0	566962	1225	0	1247	0.3613544307964517
Hospitalized	ENSG00000063515	GSC2	22	19146993	Hospitalized.M3.MAF_0.1.perc	reference	0	0.7756	-0.2636669	0.2781583	0.3432	0	?---+-	8962	14	0	578156	1110	0	1124	0.19406278451002565
Susceptibility	ENSG00000055147	FAM114A2	5	153990148	Susceptibility.M3.MAF_0.1.perc	reference	0	0.804	-0.1115531	0.1176884	0.3432	0	-?--+-	25670	75	0	590678	1888	1	1965	0.35204039904530626
Severe	ENSG00000170390	DCLK2	4	150078445	Severe.M3.MAF_1.perc	reference	0	0.8234	-0.2458332	0.2593556	0.3432	0	?-+-+-	4606	18	0	569714	2509	2	2531	0.48492398452687446
Severe	ENSG00000102098	SCML2	23	18239313	Severe.M3.MAF_1.perc	reference	0	0.964	0.5755341	0.6072244	0.3432	0	?+-???	2401	2	1	507077	62	29	124	0.09686174928876726
Susceptibility	ENSG00000164112	SMIM43	4	121758881	Susceptibility.M3.MAF_1.perc	reference	64.8	0.03649	0.5281939	0.5572345	0.3432	0.6532136	+?-+?-	23510	20	0	575056	351	0	371	0.5399361036070786
Severe	ENSG00000169906	S100G	23	16650158	Severe.M4.MAF_0.1.perc	reference	0	0.9997	-1.041408	1.0986969	0.3432	0	?--?--	3220	1	0	519761	77	14	106	0.8506376837255734
Hospitalized	ENSG00000174917	MICOS13	19	5678421	Hospitalized.M4.MAF_0.1.perc	reference	0	0.7994	-0.3428058	0.3616576	0.3432	0	?-----	8195	9	0	574897	662	2	675	0.20177556106084268
Susceptibility	ENSG00000136448	NMT1	17	44957992	Susceptibility.M4.MAF_0.1.perc	reference	0	0.6794	0.1126866	0.1188854	0.3432	0	-?++--	27157	93	0	588739	1830	0	1923	0.733303964677013
Severe	ENSG00000118434	SPACA1	6	88047841	Severe.M4.MAF_1.perc	reference	38.8	0.1474	0.378183	0.3989614	0.3432	0.3239255	-++++-	4780	17	0	566535	1448	2	1469	0.2535132526461708
Severe	ENSG00000130779	CLIP1	12	122271432	Severe.M4.MAF_1.perc	reference	0	0.6142	-0.1265128	0.1334591	0.3432	0	+-+-++	4973	69	0	570702	9707	11	9798	0.3910133242912032
Susceptibility	ENSG00000130772	MED18	1	28329002	Susceptibility.M4.MAF_1.perc	reference	0	0.9619	0.100337	0.1058458	0.3432	0	-+++--	25896	107	0	578466	2324	1	2433	0.9782336706117539
Susceptibility	ENSG00000144036	EXOC6B	2	72175984	Susceptibility.M4.MAF_1.perc	reference	0	0.7811	-0.048144	0.0507941	0.3432	0	-?-++-	26599	412	1	590058	10461	12	10899	0.4334815022713666
Severe	ENSG00000167173	C15orf39	15	75195643	Severe.M1.MAF_0.1.perc	reference	0	0.9784	0.9448788	0.9970895	0.3433	0	?+-+?-	3225	3	0	559777	221	0	224	0.7265924504249339
Hospitalized	ENSG00000139629	GALNT6	12	51351247	Hospitalized.M1.MAF_0.1.perc	reference	3.4	0.3872	-0.4234857	0.4468575	0.3433	0.0534359	?--+-+	9782	5	0	567303	375	0	380	0.7424469217149918
Hospitalized	ENSG00000119723	COQ6	14	73949926	Hospitalized.M1.MAF_0.1.perc	reference	0	0.5927	-0.4333559	0.4573339	0.3433	0	?-+?--	10843	8	0	578639	308	0	316	0.7066055053944875
Hospitalized	ENSG00000141622	RNF165	18	46326809	Hospitalized.M1.MAF_0.1.perc	reference	0	0.9953	-0.9800632	1.0341579	0.3433	0	?--+?-	5875	1	0	520704	105	0	106	0.009763734876164512
Susceptibility	ENSG00000135541	AHI1	6	135283407	Susceptibility.M1.MAF_0.1.perc	reference	0	0.7221	0.1393902	0.1470814	0.3433	0	-?++++	25635	60	1	590504	1180	1	1244	0.37748496713109
Susceptibility	ENSG00000179454	KLHL28	14	44924324	Susceptibility.M1.MAF_0.1.perc	reference	0	0.8814	-0.6226959	0.6570987	0.3433	0	??--??	20807	1	0	551893	67	0	68	0.4205630902773746
Severe	ENSG00000167173	C15orf39	15	75195643	Severe.M1.MAF_1.perc	reference	0	0.9784	0.9448788	0.9970895	0.3433	0	?+-+?-	3225	3	0	559777	221	0	224	0.7265924504249339
Hospitalized	ENSG00000117425	PTCH2	1	44819844	Hospitalized.M1.MAF_1.perc	reference	72.8	0.005395	0.686296	0.7241487	0.3433	1.7385997	?-+--+	10127	27	0	581692	900	0	927	0.3413834660143945
Hospitalized	ENSG00000141622	RNF165	18	46326809	Hospitalized.M1.MAF_1.perc	reference	0	0.9953	-0.9800632	1.0341579	0.3433	0	?--+?-	5875	1	0	520704	105	0	106	0.009763734876164512
Susceptibility	ENSG00000112115	IL17A	6	52186375	Susceptibility.M1.MAF_1.perc	reference	0	0.9983	0.6225391	0.6569801	0.3433	0	??+?+?	20167	3	0	532892	45	0	48	0.8882149825648171
Susceptibility	ENSG00000089159	PXN	12	120210439	Susceptibility.M1.MAF_1.perc	reference	0	0.9632	-0.165352	0.1744708	0.3433	0	-?-++-	23983	35	0	575627	857	1	894	0.6015560681635347
Susceptibility	ENSG00000179454	KLHL28	14	44924324	Susceptibility.M1.MAF_1.perc	reference	0	0.8814	-0.6226959	0.6570987	0.3433	0	??--??	20807	1	0	551893	67	0	68	0.4205630902773746
Severe	ENSG00000118514	ALDH8A1	6	134917393	Severe.M3.MAF_0.1.perc	reference	0	0.5286	0.2569083	0.2710905	0.3433	0	?+---+	4675	17	1	570226	2085	2	2108	0.878897646703481
Severe	ENSG00000127989	MTERF1	7	91692008	Severe.M3.MAF_0.1.perc	reference	52.5	0.06163	0.8255459	0.8711031	0.3433	1.9670949	--+-+-	4698	10	0	569811	766	0	776	0.29502165165875216
Hospitalized	ENSG00000197785	ATAD3A	1	1512162	Hospitalized.M3.MAF_0.1.perc	reference	23.8	0.2627	0.29652	0.3128825	0.3433	0.1320556	?++---	10512	52	0	581948	3172	3	3230	0.30971986819323316
Hospitalized	ENSG00000175143	OR2T1	1	248403048	Hospitalized.M3.MAF_0.1.perc	reference	0	0.9317	-0.5229658	0.5518515	0.3433	0	?---?-	9030	3	0	564556	224	0	227	0.32923228903685386
Hospitalized	ENSG00000182447	OTOL1	3	161496808	Hospitalized.M3.MAF_0.1.perc	reference	0	0.4852	0.211367	0.2230284	0.3433	0	?+-+--	10285	36	0	582376	1534	1	1572	0.9253075214001829
Hospitalized	ENSG00000074695	LMAN1	18	59327823	Hospitalized.M3.MAF_0.1.perc	reference	0	0.6957	-0.2532934	0.2672931	0.3433	0	?---++	10854	19	0	567942	1147	0	1166	0.15387378360170922
Susceptibility	ENSG00000189067	LITAF	16	11547722	Susceptibility.M3.MAF_0.1.perc	reference	0	0.4511	-0.1451189	0.1531458	0.3433	0	+?-+--	23717	40	0	572591	1085	1	1127	0.45788506950719865
Susceptibility	ENSG00000198482	ZNF808	19	52527652	Susceptibility.M3.MAF_0.1.perc	reference	0	0.7459	-0.1367831	0.1443427	0.3433	0	-?----	27079	46	0	591673	1250	4	1304	0.46207829889051083
Susceptibility	ENSG00000171700	RGS19	20	64073181	Susceptibility.M3.MAF_0.1.perc	reference	3.6	0.386	0.3484294	0.3676962	0.3433	0.0543682	-?++-+	22784	16	0	567352	258	0	274	0.20021602465619043
Severe	ENSG00000178928	TPRX1	19	47801243	Severe.M3.MAF_1.perc	reference	0	0.8596	0.2702223	0.2851415	0.3433	0	?++-+-	4617	42	0	569661	497	0	539	0.634141784306892
Severe	ENSG00000132639	SNAP25	20	10218830	Severe.M3.MAF_1.perc	reference	0	0.9935	-0.8029496	0.8472592	0.3433	0	?--?--	954	0	0	169819	69	0	69	0.27449316809463914
Hospitalized	ENSG00000114416	FXR1	3	180868141	Hospitalized.M3.MAF_1.perc	reference	0	0.859	0.2598798	0.2742268	0.3433	0	-+---+	9523	20	0	571066	1255	0	1275	0.5029972255900024
Susceptibility	ENSG00000070081	NUCB2	11	17208153	Susceptibility.M3.MAF_1.perc	reference	0	0.5998	-0.12932949999999999	0.1364718	0.3433	0	-?-+--	26528	58	0	580630	1318	1	1378	0.26019838609200274
Severe	ENSG00000198691	ABCA4	1	93992834	Severe.M4.MAF_0.1.perc	reference	0	0.9121	-0.0721639	0.0761434	0.3433	0	?----+	4840	124	0	570509	16654	3	16784	0.8707154758333904
Severe	ENSG00000112237	CCNC	6	99542387	Severe.M4.MAF_0.1.perc	reference	0	0.8897	0.3941796	0.4159175	0.3433	0	?+--?-	4134	12	0	566008	791	1	805	0.27690926097990787
Hospitalized	ENSG00000142910	TINAGL1	1	31576485	Hospitalized.M4.MAF_0.1.perc	reference	0	0.4522	0.1474481	0.1556019	0.3433	0	?++-+-	11090	68	0	579713	3681	2	3753	0.29222577422573726
Hospitalized	ENSG00000182636	NDN	15	23685400	Hospitalized.M4.MAF_0.1.perc	reference	39	0.1611	0.5251488	0.554101	0.3433	0.5389778	--++?+	9982	21	0	568721	1023	0	1044	0.5420446254568
Hospitalized	ENSG00000105514	RAB3D	19	11322068	Hospitalized.M4.MAF_0.1.perc	reference	55.7	0.07943	0.5484176	0.5786849	0.3433	0.6755528	?-++?+	10024	37	0	574848	2319	0	2356	0.22037871358951916
Susceptibility	ENSG00000016082	ISL1	5	51383448	Susceptibility.M4.MAF_0.1.perc	reference	0	0.9403	-0.1066274	0.112514	0.3433	0	+?----	25591	83	0	584575	2198	0	2281	0.49393412407502046
Susceptibility	ENSG00000187166	H1-7	12	48328980	Susceptibility.M4.MAF_0.1.perc	reference	0	0.6486	-0.1046189	0.1103868	0.3433	0	-?-++-	26105	82	0	578078	2215	2	2301	0.28599093837994327
Susceptibility	ENSG00000127452	FBXL12	19	9810267	Susceptibility.M4.MAF_0.1.perc	reference	21.7	0.2762	0.205169	0.2164804	0.3433	0.0636031	+?-+++	25454	147	0	576943	3539	1	3688	0.7069800839171562
Hospitalized	ENSG00000156381	ANKRD9	14	102501767	Hospitalized.M4.MAF_1.perc	reference	0	0.7187	0.1760788	0.1858101	0.3433	0	?++++-	10815	52	0	570912	2114	5	2176	0.5350019586520176
Susceptibility	ENSG00000119004	CYP20A1	2	203238977	Susceptibility.M4.MAF_1.perc	reference	0	0.5225	-0.0582155	0.0614295	0.3433	0	-?----	27126	286	1	591861	6762	8	7066	0.2939267560564913
Susceptibility	ENSG00000065613	SLK	10	103967140	Susceptibility.M4.MAF_1.perc	reference	0	0.8342	0.0485383	0.0512146	0.3433	0	+?+-+-	27340	462	1	591878	10260	3	10730	0.4652833881279984
Severe	ENSG00000050426	LETMD1	12	51047962	Severe.M1.MAF_0.1.perc	reference	0	0.9674	0.7854541	0.8290486	0.3434	0	?+++?-	1978	2	0	560380	207	0	209	0.4204703155097883
Hospitalized	ENSG00000108469	RECQL5	17	75626845	Hospitalized.M1.MAF_0.1.perc	reference	6.8	0.3678	0.344396	0.3635139	0.3434	0.0897764	?++---	11362	27	0	582094	1135	1	1164	0.6368538255116383
Susceptibility	ENSG00000156603	MED19	11	57703714	Susceptibility.M1.MAF_0.1.perc	reference	0	0.992	-1.0407483	1.098359	0.3434	0	-?-?+?	20543	1	0	509506	26	0	27	0.3527236130248806
Severe	ENSG00000050426	LETMD1	12	51047962	Severe.M1.MAF_1.perc	reference	0	0.9674	0.7854541	0.8290486	0.3434	0	?+++?-	1978	2	0	560380	207	0	209	0.4204703155097883
Hospitalized	ENSG00000111716	LDHB	12	21635342	Hospitalized.M1.MAF_1.perc	reference	0	0.7195	0.9968219	1.0520594	0.3434	0	?+--?-	6605	1	0	561245	51	0	52	0.5268238402693539
Susceptibility	ENSG00000100412	ACO2	22	41447830	Susceptibility.M1.MAF_1.perc	reference	0	0.9582	-0.4689607	0.4949884	0.3434	0	??---?	24008	12	0	565439	97	0	109	0.9484200790191997
Susceptibility	ENSG00000005102	MEOX1	17	43640389	Susceptibility.M3.MAF_0.1.perc	reference	0	0.866	-0.1377078	0.1453378	0.3434	0	-?-+-+	25383	44	0	575487	1183	0	1227	0.28278780205537557
Susceptibility	ENSG00000131408	NR1H2	19	50329653	Susceptibility.M3.MAF_0.1.perc	reference	0	0.8058	-0.2010161	0.2121467	0.3434	0	-?-+--	24506	23	0	576423	593	0	616	0.5797691994814189
Hospitalized	ENSG00000154719	MRPL39	21	25585656	Hospitalized.M3.MAF_1.perc	reference	0	0.4248	0.1013183	0.1069387	0.3434	0	?++---	10477	107	0	582158	8510	24	8665	0.5408327370594604
Susceptibility	ENSG00000162763	LRRC52	1	165544000	Susceptibility.M3.MAF_1.perc	reference	0	0.5504	0.081012	0.0855113	0.3434	0	-?+---	25449	161	0	576646	3532	3	3699	0.48176179166210004
Susceptibility	ENSG00000173230	GOLGB1	3	121663199	Susceptibility.M3.MAF_1.perc	reference	28.6	0.2312	0.1262354	0.1332242	0.3434	0.0259347	+?+++-	26572	311	0	579969	5936	2	6251	0.44975964861789963
Susceptibility	ENSG00000100784	RPS6KA5	14	90847861	Susceptibility.M3.MAF_1.perc	reference	0	0.7273	-0.097088	0.1024662	0.3434	0	-?--+-	25059	98	0	578314	2408	2	2510	0.7233824018112627
Hospitalized	ENSG00000188886	ASTL	2	96123850	Hospitalized.M4.MAF_0.1.perc	reference	53.6	0.07121	0.3315058	0.3498575	0.3434	0.2987927	?++--+	11825	60	0	582558	2442	3	2508	0.460995221455504
Susceptibility	ENSG00000088451	TGDS	13	94574054	Susceptibility.M4.MAF_0.1.perc	reference	0	0.8154	-0.0972409	0.1026405	0.3434	0	-?---+	26754	92	0	591353	2608	0	2700	0.2893024335086103
Severe	ENSG00000143368	SF3B4	1	149923317	Severe.M4.MAF_1.perc	reference	57.3	0.05269	0.6956458	0.7342585	0.3434	1.2402987	?-++-+	4375	19	0	566459	1118	0	1137	0.5308980362028586
Severe	ENSG00000196832	OR11G2	14	20190894	Severe.M4.MAF_1.perc	reference	0	0.7483	0.2207787	0.2330299	0.3434	0	-+----	4950	33	1	570572	2803	4	2846	0.7856533456200806
Susceptibility	ENSG00000099822	HCN2	19	589881	Susceptibility.M4.MAF_1.perc	reference	38.6	0.1639	0.117595	0.1241111	0.3434	0.026964	+?-++-	25928	426	0	591600	10149	19	10613	0.3806318418465505
Susceptibility	ENSG00000088256	GNA11	19	3094362	Susceptibility.M4.MAF_1.perc	reference	0	0.9866	0.1595121	0.1683638	0.3434	0	+?++--	23774	48	0	574971	936	0	984	0.5875536511396072
Severe	ENSG00000103355	PRSS33	16	2783953	Severe.M1.MAF_0.1.perc	reference	0	0.9969	-0.4621249	0.487878	0.3435	0	?---?-	3567	2	0	562332	750	2	756	0.5073472472692651
Susceptibility	ENSG00000178922	HYI	1	43450989	Susceptibility.M1.MAF_0.1.perc	reference	0	0.9049	0.1984497	0.2094906	0.3435	0	-?++--	25379	32	0	585598	599	0	631	0.7776552572402837
Susceptibility	ENSG00000160818	GPATCH4	1	156594301	Susceptibility.M1.MAF_0.1.perc	reference	0	0.9357	0.1920254	0.202697	0.3435	0	-?++--	25301	32	0	587250	632	0	664	0.6175120412286076
Susceptibility	ENSG00000178860	MSC	8	71841560	Susceptibility.M1.MAF_0.1.perc	reference	0	0.9073	-0.360046	0.3801247	0.3435	0	-?---?	22602	5	0	573409	190	0	195	0.8767338185459188
Susceptibility	ENSG00000168701	TMEM208	16	67227103	Susceptibility.M1.MAF_0.1.perc	reference	0	0.9766	-0.2336664	0.2466508	0.3435	0	-?----	24879	14	0	588671	425	0	439	0.7623966796063727
Severe	ENSG00000206561	COLQ	3	15450133	Severe.M1.MAF_1.perc	reference	26.7	0.2514	0.6814576	0.7193647	0.3435	0.5820745	?++-?+	3679	5	0	565821	436	1	443	0.5468381772824222
Severe	ENSG00000155085	AK9	6	109492856	Severe.M1.MAF_1.perc	reference	0	0.9511	-0.2539965	0.2681562	0.3435	0	--+--+	4763	16	0	568716	2599	2	2619	0.2941626912995996
Severe	ENSG00000146540	C7orf50	7	996986	Severe.M1.MAF_1.perc	reference	31.1	0.2259	0.7003097	0.7392197	0.3435	0.7091621	?++?-+	2672	5	0	566165	477	0	482	0.9616613519126962
Severe	ENSG00000103355	PRSS33	16	2783953	Severe.M1.MAF_1.perc	reference	0	0.9969	-0.4621249	0.487878	0.3435	0	?---?-	3567	2	0	562332	750	2	756	0.5073472472692651
Susceptibility	ENSG00000163945	UVSSA	4	1345691	Susceptibility.M1.MAF_1.perc	reference	0	0.8983	-0.0999012	0.1054523	0.3435	0	+?-+--	24209	93	0	579335	2290	1	2385	0.919879227388174
Severe	ENSG00000181631	P2RY13	3	151326312	Severe.M3.MAF_0.1.perc	reference	0	0.78	-0.5132286	0.5417925	0.3435	0	?-+---	2655	0	0	562787	633	0	633	0.01829396381652244
Severe	ENSG00000188277	C15orf62	15	40769980	Severe.M3.MAF_0.1.perc	reference	0	0.9803	-0.582094	0.614556	0.3435	0	?-----	3929	1	0	565374	394	1	397	0.43622769151426366
Severe	ENSG00000167202	TBC1D2B	15	77984036	Severe.M3.MAF_0.1.perc	reference	0	0.6542	0.358537	0.3785068	0.3435	0	++----	4345	11	0	566595	1266	0	1277	0.10367518823003163
Severe	ENSG00000103037	SETD6	16	58515479	Severe.M3.MAF_0.1.perc	reference	0	0.8173	0.2782293	0.2937255	0.3435	0	?+---+	4362	16	0	568115	1713	1	1731	0.7229809561574365
Hospitalized	ENSG00000088833	NSFL1C	20	1442162	Hospitalized.M3.MAF_0.1.perc	reference	0	0.9025	-0.3360787	0.3547671	0.3435	0	?--+?-	7617	8	0	560870	686	0	694	0.400465701091145
Hospitalized	ENSG00000099942	CRKL	22	20917407	Hospitalized.M3.MAF_0.1.perc	reference	0	0.9757	0.5504203	0.5810631	0.3435	0	?+-??-	7714	4	0	571360	223	0	227	0.03602224786260061
Susceptibility	ENSG00000132768	DPH2	1	43970000	Susceptibility.M3.MAF_0.1.perc	reference	0	0.8217	0.1133676	0.11968	0.3435	0	+?++--	25873	89	0	590408	1728	0	1817	0.3521293699061524
Susceptibility	ENSG00000149311	ATM	11	108222832	Susceptibility.M3.MAF_0.1.perc	reference	0	0.9707	0.0527402	0.0556812	0.3435	0	+?++++	27126	391	0	591861	7965	1	8358	0.24344969445626097
Susceptibility	ENSG00000131323	TRAF3	14	102777449	Susceptibility.M3.MAF_0.1.perc	reference	0	0.8358	0.2813796	0.2970505	0.3435	0	-?++-+	23517	17	0	576966	253	0	270	0.8999558151518295
Susceptibility	ENSG00000180638	SLC47A2	17	19678288	Susceptibility.M3.MAF_0.1.perc	reference	38.3	0.166	0.2551181	0.2693162	0.3435	0.1336818	+?-+-+	27124	72	1	591861	1635	2	1713	0.2390222117290371
Severe	ENSG00000117616	RSRP1	1	25242249	Severe.M3.MAF_1.perc	reference	0	0.8647	-0.4403735	0.4649152	0.3435	0	?-+---	4554	9	0	568700	652	0	661	0.21963786604784216
Severe	ENSG00000070214	SLC44A1	9	105244622	Severe.M3.MAF_1.perc	reference	51.4	0.08347	0.5804521	0.6127186	0.3435	0.8572939	+-++?-	4152	9	1	555950	1605	0	1616	0.20433956739028203
Severe	ENSG00000110395	CBL	11	119206298	Severe.M3.MAF_1.perc	reference	0	0.9967	-0.2725911	0.2877707	0.3435	0	?-----	4675	13	0	570238	1784	2	1801	0.41930612462516137
Susceptibility	ENSG00000123552	USP45	6	99432325	Susceptibility.M3.MAF_1.perc	reference	0	0.6747	0.044966	0.0474684	0.3435	0	+?+---	27002	522	1	591365	12084	20	12648	0.37414436293547704
Susceptibility	ENSG00000133027	PEMT	17	17505563	Susceptibility.M3.MAF_1.perc	reference	0	0.9027	-0.1858603	0.1962194	0.3435	0	-?----	24656	26	0	562947	693	1	721	0.30620199782732527
Severe	ENSG00000143226	FCGR2A	1	161505430	Severe.M4.MAF_0.1.perc	reference	0	0.7416	-0.3465208	0.3658293	0.3435	0	?-+-+-	3683	7	0	562120	1397	0	1404	0.29602618942470926
Severe	ENSG00000166788	SAAL1	11	18069935	Severe.M4.MAF_0.1.perc	reference	0	0.9196	-0.2358674	0.2489809	0.3435	0	?---+-	4768	20	0	569982	2637	1	2659	0.6482117830094543
Severe	ENSG00000085415	SEH1L	18	12947133	Severe.M4.MAF_0.1.perc	reference	23.4	0.2581	0.4190022	0.4423637	0.3435	0.2797551	+-+-+-	4954	18	0	570545	1857	0	1875	0.46285561768595845
Susceptibility	ENSG00000101224	CDC25B	20	3786772	Susceptibility.M4.MAF_0.1.perc	reference	0	0.5475	-0.0718411	0.0758343	0.3435	0	+?-+--	27126	185	0	591861	4653	6	4850	0.07630053096049381
Susceptibility	ENSG00000132825	PPP1R3D	20	59936663	Susceptibility.M4.MAF_0.1.perc	reference	23	0.2679	-0.2086843	0.2203224	0.3435	0.0641743	-?-+--	26481	70	0	580448	1807	0	1877	0.5822607457052698
Severe	ENSG00000108511	HOXB6	17	48595751	Severe.M4.MAF_1.perc	reference	0	0.9979	-0.2334302	0.2463996	0.3435	0	------	4607	19	0	566132	2297	2	2320	0.6123735273192923
Hospitalized	ENSG00000051382	PIK3CB	3	138652698	Hospitalized.M4.MAF_1.perc	reference	0	0.6978	0.1283687	0.1355277	0.3435	0	-+++--	11987	100	0	588041	4456	3	4562	0.17582693223750942
Hospitalized	ENSG00000126461	SCAF1	19	49642209	Hospitalized.M4.MAF_1.perc	reference	14.1	0.3241	-0.1035815	0.10935	0.3435	0.0127887	?+----	12124	409	1	583311	22851	27	23316	0.39903242505048225
Hospitalized	ENSG00000100249	C22orf31	22	29058672	Hospitalized.M4.MAF_1.perc	reference	0	0.9623	-0.1109456	0.1171325	0.3435	0	?-++--	12064	95	0	583217	6624	13	6745	0.6723321439847736
Susceptibility	ENSG00000183682	BMP8A	1	39491636	Susceptibility.M4.MAF_1.perc	reference	0	0.6674	0.0456268	0.0481647	0.3435	0	-++++-	26457	511	0	593412	11731	11	12264	0.4362759190866402
Susceptibility	ENSG00000065328	MCM10	10	13161558	Susceptibility.M4.MAF_1.perc	reference	37.5	0.171	-0.0994073	0.1049398	0.3435	0.0190904	-?+-+-	27482	563	2	591889	13203	38	13846	0.49510706071404403
Susceptibility	ENSG00000139330	KERA	12	91050491	Susceptibility.M4.MAF_1.perc	reference	0	0.6866	-0.1118328	0.1180667	0.3435	0	+?--++	25827	81	1	576279	1774	2	1861	0.5051630170966971
Susceptibility	ENSG00000258405	ZNF578	19	52453553	Susceptibility.M4.MAF_1.perc	reference	0	0.9065	0.0674776	0.0712346	0.3435	0	+?+---	27126	240	0	591861	4951	3	5197	0.16125946354741097
Severe	ENSG00000164308	ERAP2	5	96875986	Severe.M1.MAF_0.1.perc	reference	0	0.7471	-0.2821858	0.2979294	0.3436	0	?---+-	4359	13	0	568763	1640	1	1655	0.44507290169214586
Severe	ENSG00000158560	DYNC1I1	7	95772506	Severe.M1.MAF_0.1.perc	reference	0	0.6197	0.9699997	1.0242582	0.3436	0	?++-?-	1818	0	0	559091	128	0	128	0.18567987388215804
Severe	ENSG00000186788	SPATA31D3	9	81943586	Severe.M1.MAF_0.1.perc	reference	0	0.969	0.76469	0.8073654	0.3436	0	?+-??-	3397	3	0	549288	209	2	216	0.3041750630118052
Severe	ENSG00000172640	OR10AD1	12	48202083	Severe.M1.MAF_0.1.perc	reference	0	0.8287	-1.6564755	1.7488665	0.3436	0	?-?-??	1988	1	0	2921	3	0	4	0.14561423861651868
Hospitalized	ENSG00000133874	RNF122	8	33547754	Hospitalized.M1.MAF_0.1.perc	reference	0	1	-1.0134795	1.0700931	0.3436	0	?--??-	5774	0	0	552710	72	0	72	0.9075389404807609
Susceptibility	ENSG00000176155	CCDC57	17	82101460	Susceptibility.M1.MAF_0.1.perc	reference	0	0.9031	0.1579398	0.1667613	0.3436	0	+?+---	26311	39	0	588897	766	0	805	0.71534789016334
Severe	ENSG00000106536	POU6F2	7	38977909	Severe.M1.MAF_1.perc	reference	0	0.9717	-0.5051545	0.5334134	0.3436	0	?--??-	4142	6	0	553617	282	0	288	0.8351745003371667
Severe	ENSG00000158560	DYNC1I1	7	95772506	Severe.M1.MAF_1.perc	reference	0	0.6197	0.9699997	1.0242582	0.3436	0	?++-?-	1818	0	0	559091	128	0	128	0.18567987388215804
Hospitalized	ENSG00000133874	RNF122	8	33547754	Hospitalized.M1.MAF_1.perc	reference	0	1	-1.0134795	1.0700931	0.3436	0	?--??-	5774	0	0	552710	72	0	72	0.9075389404807609
Hospitalized	ENSG00000186714	CCDC73	11	32602246	Hospitalized.M1.MAF_1.perc	reference	0	0.572	0.2262215	0.238883	0.3436	0	?+-++-	11916	32	0	582911	1156	0	1188	0.36280164781625446
Susceptibility	ENSG00000117594	HSD11B1	1	209686178	Susceptibility.M1.MAF_1.perc	reference	0	0.9803	-0.505341	0.5336254	0.3436	0	-?-??-	21409	2	0	548803	110	0	112	0.7918526770235106
Severe	ENSG00000187980	PLA2G2C	1	20161253	Severe.M3.MAF_0.1.perc	reference	0	0.8581	0.6387204	0.6743613	0.3436	0	?+++--	4016	6	0	563361	205	0	211	0.6558558644420277
Severe	ENSG00000118242	MREG	2	215942584	Severe.M3.MAF_0.1.perc	reference	0	0.9658	-0.582243	0.6147655	0.3436	0	?--??-	3354	2	0	563355	521	0	523	0.44227103467257783
Severe	ENSG00000172640	OR10AD1	12	48202083	Severe.M3.MAF_0.1.perc	reference	0	0.8287	-1.6564755	1.7488665	0.3436	0	?-?-??	1988	1	0	2921	3	0	4	0.14561423861651868
Hospitalized	ENSG00000116833	NR5A2	1	200027614	Hospitalized.M3.MAF_0.1.perc	reference	0	0.616	0.3629595	0.3832748	0.3436	0	?+--++	10102	12	0	565562	500	0	512	0.28674789990264826
Severe	ENSG00000204006	C1orf185	1	51102221	Severe.M3.MAF_1.perc	reference	0	0.6825	-0.1515723	0.1600447	0.3436	0	?--?++	4547	47	0	569290	10070	35	10187	0.3724482031839982
Severe	ENSG00000175077	RTP1	3	187197486	Severe.M3.MAF_1.perc	reference	0	0.4595	0.5591076	0.5903342	0.3436	0	?++?--	4311	4	0	567732	380	2	388	0.333566295059584
Severe	ENSG00000167106	FAM102A	9	127940582	Severe.M3.MAF_1.perc	reference	0	0.9043	0.4177145	0.4410935	0.3436	0	?+----	4296	7	0	557632	819	0	826	0.01316860250343873
Severe	ENSG00000007216	SLC13A2	17	28473293	Severe.M3.MAF_1.perc	reference	0	0.8647	-0.1872408	0.1977134	0.3436	0	?---+-	3762	21	0	566018	7066	8	7103	0.5992663064570135
Hospitalized	ENSG00000115806	GORASP2	2	170928464	Hospitalized.M3.MAF_1.perc	reference	0	0.7628	0.3147246	0.3323315	0.3436	0	?+++--	10789	17	0	569360	525	0	542	0.5450258146902326
Susceptibility	ENSG00000163946	TASOR	3	56620133	Susceptibility.M3.MAF_1.perc	reference	0	0.5065	-0.1041364	0.1099463	0.3436	0	+?---+	27221	96	0	591684	2090	0	2186	0.4125637060375719
Susceptibility	ENSG00000198894	CIPC	14	77098126	Susceptibility.M3.MAF_1.perc	reference	0	0.6543	-0.2272536	0.239966	0.3436	0	-?-++-	24259	27	0	573555	415	0	442	0.48702052943583063
Severe	ENSG00000164050	PLXNB1	3	48403854	Severe.M4.MAF_0.1.perc	reference	0	0.9756	-0.1229724	0.1298468	0.3436	0	---+++	4717	86	1	569005	10556	4	10652	0.015846160852038268
Susceptibility	ENSG00000137968	SLC44A5	1	75202131	Susceptibility.M4.MAF_0.1.perc	reference	64.4	0.02411	0.2807872	0.2964584	0.3436	0.2220849	-?-+-+	27126	134	0	591861	3098	1	3234	0.6510079065501857
Susceptibility	ENSG00000204444	APOM	6	31652416	Susceptibility.M4.MAF_0.1.perc	reference	6.5	0.3698	-0.1867422	0.1971769	0.3436	0.0262841	+?---+	25219	44	0	584067	1307	0	1351	0.91496925056801
Susceptibility	ENSG00000130957	FBP2	9	94558720	Susceptibility.M4.MAF_0.1.perc	reference	39.8	0.1562	-0.2232447	0.2357362	0.3436	0.1024418	+?+---	26529	129	0	580636	3044	0	3173	0.6076442318781529
Susceptibility	ENSG00000176909	MAMSTR	19	48712725	Susceptibility.M4.MAF_0.1.perc	reference	0	0.937	0.0891389	0.0941218	0.3436	0	-?++--	26287	127	0	587004	2621	0	2748	0.7957814679188882
Severe	ENSG00000164485	IL22RA2	6	137143820	Severe.M4.MAF_1.perc	reference	22.3	0.266	0.3033394	0.3202662	0.3436	0.1424089	+-+-++	4883	35	0	570490	4429	2	4468	0.8426586504512705
Susceptibility	ENSG00000130762	ARHGEF16	1	3454665	Susceptibility.M4.MAF_1.perc	reference	33.2	0.1867	-0.1049268	0.1108011	0.3436	0.0223061	+-----	27803	467	0	596160	11262	11	11751	0.6181799085125275
Susceptibility	ENSG00000000971	CFH	1	196652043	Susceptibility.M4.MAF_1.perc	reference	0	0.9945	0.0537516	0.0567525	0.3436	0	+?+-+-	27340	362	0	591878	8111	11	8495	0.8537177976292001
Susceptibility	ENSG00000136897	MRPL50	9	101387633	Susceptibility.M4.MAF_1.perc	reference	37.7	0.1699	0.22227	0.2346794	0.3436	0.0997752	+?--++	25943	187	0	585887	4430	1	4619	0.4428951297097021
Susceptibility	ENSG00000167658	EEF2	19	3976056	Susceptibility.M4.MAF_1.perc	reference	63.7	0.02626	0.3373602	0.3562268	0.3436	0.3157968	+?-+--	26445	138	0	587592	3354	1	3494	0.7340121788796423
Severe	ENSG00000110841	PPFIBP1	12	27523431	Severe.M1.MAF_0.1.perc	reference	0	0.5801	0.4301252	0.4543014	0.3437	0	-++++-	4277	8	0	565967	667	0	675	0.3052860181877426
Susceptibility	ENSG00000127463	EMC1	1	19215660	Susceptibility.M1.MAF_0.1.perc	reference	0.4	0.4038	0.1629214	0.1720608	0.3437	0.0023423	+?+-++	26779	47	0	589611	906	0	953	0.4400264480262695
Susceptibility	ENSG00000118507	AKAP7	6	131135467	Susceptibility.M1.MAF_0.1.perc	reference	0	0.8645	-0.1904211	0.2010999	0.3437	0	-?-+--	25888	24	0	588299	681	0	705	0.27875770041604364
Susceptibility	ENSG00000140612	SEC11A	15	84669538	Susceptibility.M1.MAF_0.1.perc	reference	0	0.5367	0.5159776	0.5449637	0.3437	0	-?++??	21914	4	0	538133	69	0	73	0.46381495556332447
Susceptibility	ENSG00000140563	MCTP2	15	94231538	Susceptibility.M1.MAF_0.1.perc	reference	17.3	0.3044	0.1940285	0.2049045	0.3437	0.046944	-?++++	26760	85	0	588640	1640	1	1727	0.328909064652707
Severe	ENSG00000205126	ACCSL	11	44047981	Severe.M1.MAF_1.perc	reference	0	0.9973	0.5322498	0.5620626	0.3437	0	?++---	2215	3	0	561772	458	1	463	0.35174287306879243
Severe	ENSG00000110841	PPFIBP1	12	27523431	Severe.M1.MAF_1.perc	reference	0	0.5801	0.4301252	0.4543014	0.3437	0	-++++-	4277	8	0	565967	667	0	675	0.3052860181877426
Hospitalized	ENSG00000134871	COL4A2	13	110305812	Hospitalized.M1.MAF_1.perc	reference	0	0.6229	0.2787	0.294344	0.3437	0	?++-++	11455	24	0	582843	744	0	768	0.11304871246618428
Susceptibility	ENSG00000164904	ALDH7A1	5	126531200	Susceptibility.M1.MAF_1.perc	reference	0	0.9303	-0.0738716	0.0780223	0.3437	0	+?-+--	25835	162	1	586128	4489	7	4667	0.4671503647578554
Susceptibility	ENSG00000065029	ZNF76	6	35258909	Susceptibility.M1.MAF_1.perc	reference	0	0.9221	-0.1962809	0.2073045	0.3437	0	-?---+	25464	25	0	589820	586	1	613	0.6308121458003694
Susceptibility	ENSG00000118507	AKAP7	6	131135467	Susceptibility.M1.MAF_1.perc	reference	0	0.8645	-0.1904211	0.2010999	0.3437	0	-?-+--	25888	24	0	588299	681	0	705	0.27875770041604364
Susceptibility	ENSG00000140612	SEC11A	15	84669538	Susceptibility.M1.MAF_1.perc	reference	0	0.5367	0.5159776	0.5449637	0.3437	0	-?++??	21914	4	0	538133	69	0	73	0.46381495556332447
Severe	ENSG00000117395	EBNA1BP2	1	43164175	Severe.M3.MAF_0.1.perc	reference	0	0.9492	0.4518195	0.4771443	0.3437	0	?++---	4236	6	0	568710	749	0	755	0.40969424516854597
Hospitalized	ENSG00000196119	OR8A1	11	124566660	Hospitalized.M3.MAF_0.1.perc	reference	0	0.9514	-0.3802831	0.4015787	0.3437	0	?---?-	7878	5	0	550816	604	0	609	0.34240621296775986
Susceptibility	ENSG00000063660	GPC1	2	240435663	Susceptibility.M3.MAF_0.1.perc	reference	0	0.6806	-0.1557194	0.1644642	0.3437	0	+?----	25358	37	0	567196	979	0	1016	0.14534283272642615
Susceptibility	ENSG00000102900	NUP93	16	56730118	Susceptibility.M3.MAF_0.1.perc	reference	7.1	0.3661	-0.1476288	0.1558976	0.3437	0.0176395	-?-++-	25864	85	0	577589	2178	2	2267	0.3764027926519763
Severe	ENSG00000113722	CDX1	5	150166778	Severe.M3.MAF_1.perc	reference	0	0.8607	0.4556693	0.4811896	0.3437	0	-++-+-	3904	8	0	563922	706	1	716	0.7227297877785401
Severe	ENSG00000278828	H3C10	6	27810064	Severe.M3.MAF_1.perc	reference	0	0.7607	0.9906342	1.0461013	0.3437	0	-+-+??	2129	3	0	539818	79	0	82	0.28867725048950743
Hospitalized	ENSG00000104889	RNASEH2A	19	12806584	Hospitalized.M3.MAF_1.perc	reference	0	0.8082	-0.2867289	0.3028191	0.3437	0	?-+---	10638	13	0	569423	742	1	757	0.058818308966829144
Susceptibility	ENSG00000231192	OR5H1	3	98130721	Susceptibility.M3.MAF_1.perc	reference	0	0.5986	0.1460431	0.1542521	0.3437	0	++++-+	25684	53	1	583455	903	2	962	0.3330293755402538
Susceptibility	ENSG00000228049	POLR2J2	7	102665368	Susceptibility.M3.MAF_1.perc	reference	0	0.5866	0.7750158	0.8185178	0.3437	0	??-+?+	1159	7	0	36077	21	4	36	0.2714888924261486
Severe	ENSG00000198883	PNMA5	23	152988824	Severe.M4.MAF_0.1.perc	reference	2.1	0.382	-0.4863886	0.5136604	0.3437	0.0553706	?--?+-	3705	1	2	521257	194	104	407	0.8136954053966505
Hospitalized	ENSG00000134480	CCNH	5	87318416	Hospitalized.M4.MAF_0.1.perc	reference	0	0.4474	0.1797334	0.1898009	0.3437	0	?++--+	11071	42	0	581045	2173	0	2215	0.8066375229333982
Hospitalized	ENSG00000176055	MBLAC2	5	90458209	Hospitalized.M4.MAF_0.1.perc	reference	0	0.7624	-0.17629	0.186169	0.3437	0	?---++	11365	42	0	567642	2660	1	2704	0.4009513477076034
Hospitalized	ENSG00000172508	CARNS1	11	67414968	Hospitalized.M4.MAF_0.1.perc	reference	0	0.6436	-0.0985302	0.1040639	0.3437	0	?---++	11671	137	0	581696	7938	3	8081	0.09525414653971487
Susceptibility	ENSG00000166707	ZCCHC18	23	104112131	Susceptibility.M4.MAF_0.1.perc	reference	0	0.5144	0.1997457	0.2109544	0.3437	0	-?+---	22140	7	7	532366	191	90	392	0.8141763190269771
Severe	ENSG00000065882	TBC1D1	4	37891084	Severe.M4.MAF_1.perc	reference	1.3	0.4079	-0.1384909	0.1462654	0.3437	0.0038804	+-+--+	4973	73	0	570702	9144	8	9233	0.3271777271607468
Severe	ENSG00000172345	STARD5	15	81309053	Severe.M4.MAF_1.perc	reference	0	0.6575	-0.2332401	0.2463289	0.3437	0	---+-+	4973	24	0	570702	2251	1	2277	0.3069053530710406
Hospitalized	ENSG00000174970	OR10AG1	11	55965755	Hospitalized.M4.MAF_1.perc	reference	0	0.9679	-0.1350276	0.1426131	0.3437	0	?----+	11153	66	0	570526	3524	13	3616	0.8809002671162753
Severe	ENSG00000178343	SHISA3	4	42397488	Severe.M1.MAF_0.1.perc	reference	0	0.9038	0.7786059	0.8224572	0.3438	0	?+-??-	3111	2	0	559274	236	0	238	0.4849122421713133
Severe	ENSG00000111886	GABRR2	6	89254464	Severe.M1.MAF_0.1.perc	reference	0	0.9828	-0.6547006	0.6915833	0.3438	0	?--?--	2386	0	0	564068	379	0	379	0.7544023603396534
Severe	ENSG00000086991	NOX4	11	89324353	Severe.M1.MAF_0.1.perc	reference	0	0.932	0.5357104	0.565836	0.3438	0	?++?+-	3934	4	0	566388	481	0	485	0.533828229092963
Severe	ENSG00000111647	UHRF1BP1L	12	100028455	Severe.M1.MAF_0.1.perc	reference	0	0.9996	-0.6432468	0.6794371	0.3438	0	?--??-	2401	0	0	552912	322	0	322	0.33153927661270427
Hospitalized	ENSG00000175143	OR2T1	1	248403048	Hospitalized.M1.MAF_0.1.perc	reference	0	0.9316	-0.5225902	0.5519742	0.3438	0	?---?-	9030	3	0	564556	223	0	226	0.32923228903685386
Hospitalized	ENSG00000090989	EXOC1	4	55853648	Hospitalized.M1.MAF_0.1.perc	reference	0	0.9898	-0.4192301	0.4428569	0.3438	0	?---+-	9039	6	0	566773	432	0	438	0.43609819692008556
Susceptibility	ENSG00000145425	RPS3A	4	151099624	Susceptibility.M1.MAF_0.1.perc	reference	21.1	0.2839	0.445167	0.470198	0.3438	0.245368	+?++?-	21001	16	0	521523	356	0	372	0.349025079320353
Susceptibility	ENSG00000160111	CPAMD8	19	16892951	Susceptibility.M1.MAF_0.1.perc	reference	0	0.735	0.1045827	0.1104839	0.3438	0	+?+---	26821	102	0	590734	2267	0	2369	0.5990318380389424
Severe	ENSG00000178343	SHISA3	4	42397488	Severe.M1.MAF_1.perc	reference	0	0.9038	0.7786059	0.8224572	0.3438	0	?+-??-	3111	2	0	559274	236	0	238	0.4849122421713133
Severe	ENSG00000111647	UHRF1BP1L	12	100028455	Severe.M1.MAF_1.perc	reference	0	0.9996	-0.6432468	0.6794371	0.3438	0	?--??-	2401	0	0	552912	322	0	322	0.33153927661270427
Severe	ENSG00000181038	METTL23	17	76726830	Severe.M1.MAF_1.perc	reference	0	0.9915	-0.6027326	0.6367063	0.3438	0	?--?--	2649	1	0	565742	540	0	541	0.3736066243644762
Hospitalized	ENSG00000164334	FAM170A	5	119629559	Hospitalized.M1.MAF_1.perc	reference	0	0.7801	0.4537177	0.479312	0.3438	0	?+-+--	9128	9	0	567922	340	1	351	0.8800243310532336
Hospitalized	ENSG00000075407	ZNF37A	10	38094334	Hospitalized.M1.MAF_1.perc	reference	0	0.7355	0.3216992	0.3398143	0.3438	0	?++---	12033	18	0	571419	515	0	533	0.7895961157032507
Susceptibility	ENSG00000171097	KYAT1	9	128832942	Susceptibility.M1.MAF_1.perc	reference	0	0.4503	0.2871858	0.3033604	0.3438	0	+?+--+	23686	14	0	582179	283	0	297	0.5559436061877832
Severe	ENSG00000128654	MTX2	2	176269395	Severe.M3.MAF_0.1.perc	reference	0	0.9953	-0.4944221	0.5222456	0.3438	0	?-----	3924	3	0	565373	774	0	777	0.961434759164873
Severe	ENSG00000156345	CDK20	9	87966441	Severe.M3.MAF_0.1.perc	reference	77.1	0.00438	0.9731367	1.0280413	0.3438	3.0257208	?-+?+-	4249	14	0	568005	1580	0	1594	0.36464987064950843
Severe	ENSG00000074319	TSG101	11	18468336	Severe.M3.MAF_0.1.perc	reference	0	0.9543	-0.5518534	0.5829241	0.3438	0	?--??-	3711	3	0	552413	486	0	489	0.5969286090529352
Hospitalized	ENSG00000172459	OR5AR1	11	56663662	Hospitalized.M3.MAF_0.1.perc	reference	0	0.6197	0.8507348	0.8986952	0.3438	0	?+??-?	3420	6	0	35396	28	0	34	0.11247228374022386
Susceptibility	ENSG00000145425	RPS3A	4	151099624	Susceptibility.M3.MAF_0.1.perc	reference	21.1	0.2839	0.445167	0.470198	0.3438	0.245368	+?++?-	21001	16	0	521523	356	0	372	0.349025079320353
Severe	ENSG00000117543	DPH5	1	100989623	Severe.M3.MAF_1.perc	reference	0	0.9676	-0.3743238	0.395378	0.3438	0	?--+--	3985	9	0	567850	590	0	599	0.6866941207042083
Severe	ENSG00000128654	MTX2	2	176269395	Severe.M3.MAF_1.perc	reference	0	0.9954	-0.4944215	0.5222456	0.3438	0	?-----	3925	3	0	565375	774	0	777	0.961434759164873
Severe	ENSG00000176399	DMRTA1	9	22446824	Severe.M3.MAF_1.perc	reference	0	0.9988	-0.2642157	0.2791238	0.3438	0	?--+--	4562	15	0	568919	1819	2	1838	0.9438985589073213
Hospitalized	ENSG00000196792	STRN3	14	30893799	Hospitalized.M3.MAF_1.perc	reference	13.5	0.3283	0.3105493	0.3280477	0.3438	0.1064003	?+-+--	11794	39	0	571204	1941	1	1982	0.5468887470946331
Hospitalized	ENSG00000101417	PXMP4	20	33702758	Hospitalized.M3.MAF_1.perc	reference	41.1	0.1832	0.6109569	0.6453932	0.3438	0.5504076	?+-??+	8951	14	0	564630	790	0	804	0.11831906599780201
Susceptibility	ENSG00000137806	NDUFAF1	15	41387218	Susceptibility.M3.MAF_1.perc	reference	52.6	0.07661	-0.4334172	0.4578623	0.3438	0.4543968	-?+---	25144	35	0	586902	801	1	838	0.7059631428332689
Susceptibility	ENSG00000179335	CLK3	15	74598500	Susceptibility.M3.MAF_1.perc	reference	0	0.691	-0.0799289	0.0844364	0.3438	0	-?-+++	25173	140	0	587920	3978	1	4120	0.35496626861289404
Severe	ENSG00000124702	KLHDC3	6	43014103	Severe.M4.MAF_0.1.perc	reference	0	0.9951	-0.3718024	0.3927783	0.3438	0	?--+--	4340	8	0	568985	973	0	981	0.18397761479560512
Severe	ENSG00000151208	DLG5	10	77790791	Severe.M4.MAF_0.1.perc	reference	0	0.8349	-0.1146768	0.1211332	0.3438	0	---+?-	4546	96	0	565964	12245	2	12345	0.35097389037017335
Severe	ENSG00000090581	GNPTG	16	1351931	Severe.M4.MAF_0.1.perc	reference	0	0.7954	-0.2118059	0.2237397	0.3438	0	?--?--	4444	25	0	569168	3512	1	3539	0.2824667839299678
Susceptibility	ENSG00000075035	WSCD2	12	108129288	Susceptibility.M4.MAF_0.1.perc	reference	8.7	0.3571	0.1207665	0.1275723	0.3438	0.0126418	+?+--+	25895	168	1	576555	3107	1	3279	0.7733213698585215
Susceptibility	ENSG00000077274	CAPN6	23	111245099	Susceptibility.M4.MAF_0.1.perc	reference	8.7	0.3566	-0.2288712	0.2417635	0.3438	0.053274	-?---+	23993	25	8	533957	465	224	954	0.09154986913271886
Severe	ENSG00000102683	SGCG	13	23180979	Severe.M4.MAF_1.perc	reference	0	0.8884	-0.2085037	0.2202278	0.3438	0	+--+--	4906	35	0	570619	3217	2	3256	0.3010623198901586
Severe	ENSG00000073861	TBX21	17	47733236	Severe.M4.MAF_1.perc	reference	0	0.9779	-0.2588222	0.2733714	0.3438	0	+----+	4474	23	0	566984	3645	1	3670	0.1473223259749471
Severe	ENSG00000108622	ICAM2	17	64002594	Severe.M4.MAF_1.perc	reference	0	0.9305	-0.360175	0.3804671	0.3438	0	?--+--	4454	11	0	568348	1316	0	1327	0.7648379266005862
Severe	ENSG00000177202	SPACA4	19	48606742	Severe.M4.MAF_1.perc	reference	26.7	0.2344	0.732362	0.7736195	0.3438	1.0009358	+-+--+	4242	16	0	563728	2705	1	2723	0.9981861551282223
Severe	ENSG00000182621	PLCB1	20	8077251	Severe.M4.MAF_1.perc	reference	7.5	0.3684	0.1752353	0.1851125	0.3438	0.0181028	-++--+	3270	63	0	174730	4085	8	4164	0.7176756437928371
Hospitalized	ENSG00000152253	SPC25	2	168834132	Hospitalized.M4.MAF_1.perc	reference	0	0.8791	0.2292853	0.242174	0.3438	0	?+++-+	9574	29	0	563058	1423	1	1454	0.2800733726393576
Hospitalized	ENSG00000151952	TMEM132D	12	129071725	Hospitalized.M4.MAF_1.perc	reference	0	0.5519	-0.0820949	0.0867117	0.3438	0	?-+---	12094	186	1	571519	11502	14	11718	0.4596659027712322
Susceptibility	ENSG00000131732	ZCCHC9	5	81301587	Susceptibility.M4.MAF_1.perc	reference	0	0.8898	-0.1123646	0.1187018	0.3438	0	-?-+--	26962	81	0	589386	1746	1	1829	0.9562997239109937
Susceptibility	ENSG00000169894	MUC3A	7	100949534	Susceptibility.M4.MAF_1.perc	reference	1.2	0.4083	0.0487325	0.0514819	0.3438	3.098e-4	+-+--+	20992	813	44	472437	8589	134	9758	0.85093136432004
Hospitalized	ENSG00000114646	CSPG5	3	47562238	Hospitalized.M1.MAF_0.1.perc	reference	0	1	-1.0163034	1.0737134	0.3439	0	?---?-	5948	2	0	549982	98	0	100	0.5916307622189024
Hospitalized	ENSG00000180644	PRF1	10	70597348	Hospitalized.M1.MAF_0.1.perc	reference	22	0.2784	0.6458322	0.68232	0.3439	0.5072507	?+++?-	10073	10	0	568419	354	0	364	0.9159643201401508
Susceptibility	ENSG00000091409	ITGA6	2	172427354	Susceptibility.M1.MAF_0.1.perc	reference	0	0.5676	0.1629361	0.1721598	0.3439	0	+?++--	25462	43	0	586792	953	1	998	0.6106016444207365
Susceptibility	ENSG00000169814	BTD	3	15601341	Susceptibility.M1.MAF_0.1.perc	reference	0	0.9221	-0.1590845	0.1680698	0.3439	0	+?-+--	24745	34	0	576096	962	1	998	0.7364236307752547
Hospitalized	ENSG00000114646	CSPG5	3	47562238	Hospitalized.M1.MAF_1.perc	reference	0	1	-1.0163034	1.0737134	0.3439	0	?---?-	5948	2	0	549982	98	0	100	0.5916307622189024
Susceptibility	ENSG00000169814	BTD	3	15601341	Susceptibility.M1.MAF_1.perc	reference	0	0.9221	-0.1590845	0.1680698	0.3439	0	+?-+--	24745	34	0	576096	962	1	998	0.7364236307752547
Susceptibility	ENSG00000174448	STARD6	18	54324358	Susceptibility.M1.MAF_1.perc	reference	0	0.7149	-0.3399572	0.3591721	0.3439	0	-?-++-	22492	7	0	570504	210	0	217	0.8288596474769743
Severe	ENSG00000187833	C2orf78	2	73784189	Severe.M3.MAF_0.1.perc	reference	0	0.688	0.5321761	0.5622543	0.3439	0	?+-?--	3687	4	0	562306	339	1	345	0.8622070696713882
Severe	ENSG00000145365	TIFA	4	112274537	Severe.M3.MAF_0.1.perc	reference	0	0.8011	0.72899	0.7701338	0.3439	0	?+-??-	1924	2	0	559359	277	0	279	0.7299843171296772
Hospitalized	ENSG00000067141	NEO1	15	73051710	Hospitalized.M3.MAF_0.1.perc	reference	0	0.4187	-0.1539363	0.1626472	0.3439	0	?-+---	11417	46	0	570856	3003	6	3061	0.7032902445098119
Susceptibility	ENSG00000204851	PNMA8B	19	46486906	Susceptibility.M3.MAF_0.1.perc	reference	0	0.8847	-0.3618714	0.3823024	0.3439	0	-?-+--	24031	7	0	571183	194	0	201	0.5127014716863448
Severe	ENSG00000171944	OR52A5	11	5128776	Severe.M3.MAF_1.perc	reference	0	0.8818	-0.3799778	0.4014877	0.3439	0	?----+	4056	5	0	566879	808	1	815	0.9347003948000623
Severe	ENSG00000095906	NUBP2	16	1782932	Severe.M3.MAF_1.perc	reference	0	0.947	-0.2321906	0.2453234	0.3439	0	?-+-+-	4435	23	0	567094	2592	4	2623	0.4012961851195647
Susceptibility	ENSG00000078142	PIK3C3	18	41955234	Susceptibility.M3.MAF_1.perc	reference	0	0.8921	0.0977489	0.103286	0.3439	0	-?++++	25888	109	0	591440	2515	0	2624	0.027519784858133684
Severe	ENSG00000140993	TIGD7	16	3298808	Severe.M4.MAF_0.1.perc	reference	0	0.9324	-0.2050404	0.2166457	0.3439	0	?-----	4641	23	0	569942	3954	1	3979	0.536759752925024
Severe	ENSG00000099956	SMARCB1	22	23786931	Severe.M4.MAF_0.1.perc	reference	27.3	0.248	1.0914562	1.153115	0.3439	1.5297511	?+--?-	2317	4	0	169624	239	0	243	0.27107144624456003
Severe	ENSG00000196277	GRM7	3	6770001	Severe.M4.MAF_1.perc	reference	0	0.4951	-0.1530705	0.1617227	0.3439	0	---+-+	4851	46	0	568154	5842	1	5890	0.5433272275037127
Severe	ENSG00000145494	NDUFS6	5	1801407	Severe.M4.MAF_1.perc	reference	17.9	0.3007	0.4019824	0.4247387	0.3439	0.1760717	++--?+	4159	14	0	563795	939	1	955	0.5862923750609716
Severe	ENSG00000157764	BRAF	7	140719327	Severe.M4.MAF_1.perc	reference	0	0.5423	-0.209117	0.2209536	0.3439	0	?-+-?-	4427	20	0	565922	3912	0	3932	0.46613381234878914
Susceptibility	ENSG00000152689	RASGRP3	2	33436324	Susceptibility.M4.MAF_1.perc	reference	0	0.7966	-0.0385063	0.040685	0.3439	0	+?----	27126	662	0	591861	16498	30	17220	0.6977076357902536
Susceptibility	ENSG00000129566	TEP1	14	20365667	Susceptibility.M4.MAF_1.perc	reference	39.9	0.1555	0.0581524	0.0614357	0.3439	0.0067597	+?++--	27482	2129	10	591889	47485	73	49780	0.201448351851904
Susceptibility	ENSG00000067900	ROCK1	18	20946906	Susceptibility.M4.MAF_1.perc	reference	0	0.7169	0.0525935	0.0555662	0.3439	0	+?+-+-	26792	387	2	589988	8393	8	8800	0.12932901844747882
Severe	ENSG00000176623	RMDN1	8	86468257	Severe.M1.MAF_0.1.perc	reference	0	0.9551	0.5161264	0.5454678	0.344	0	?+-+--	3845	4	0	565185	447	0	451	0.9155472423179074
Severe	ENSG00000167895	TMC8	17	78130770	Severe.M1.MAF_0.1.perc	reference	0	0.9991	-0.6507781	0.6876723	0.344	0	?---?-	3918	3	0	564463	330	1	335	0.4375645669604142
Hospitalized	ENSG00000146360	GPR6	6	109978256	Hospitalized.M1.MAF_0.1.perc	reference	0	0.9995	-1.1017931	1.1644024	0.344	0	?--?--	6602	0	0	550879	65	0	65	0.34141275257145076
Susceptibility	ENSG00000135931	ARMC9	2	231198546	Susceptibility.M1.MAF_0.1.perc	reference	0	0.7414	0.2242431	0.2369775	0.344	0	-?++--	25203	27	0	579846	443	0	470	0.2635930057450998
Susceptibility	ENSG00000182578	CSF1R	5	150053291	Susceptibility.M1.MAF_0.1.perc	reference	36	0.1811	0.7909302	0.8358386	0.344	1.223018	+?--++	23026	9	0	568874	146	0	155	0.5678090833632602
Hospitalized	ENSG00000146282	RARS2	6	87513938	Hospitalized.M1.MAF_1.perc	reference	0	0.9304	0.3772357	0.3986335	0.344	0	?+++--	10338	13	0	581598	501	0	514	0.5781829933519359
Hospitalized	ENSG00000146360	GPR6	6	109978256	Hospitalized.M1.MAF_1.perc	reference	0	0.9995	-1.1017931	1.1644024	0.344	0	?--?--	6602	0	0	550879	65	0	65	0.34141275257145076
Susceptibility	ENSG00000135931	ARMC9	2	231198546	Susceptibility.M1.MAF_1.perc	reference	0	0.7414	0.2242431	0.2369775	0.344	0	-?++--	25203	27	0	579846	443	0	470	0.2635930057450998
Severe	ENSG00000152642	GPD1L	3	32105689	Severe.M3.MAF_0.1.perc	reference	58	0.09257	1.2277128	1.2973751	0.344	2.9256634	?++??-	2364	4	0	562731	546	0	550	0.0671136015634715
Severe	ENSG00000163539	CLASP2	3	33496245	Severe.M3.MAF_0.1.perc	reference	53.1	0.09407	0.5438495	0.5746756	0.344	0.6696133	?-+?++	3630	12	0	564085	2292	0	2304	0.47982226311364584
Severe	ENSG00000109189	USP46	4	52590960	Severe.M3.MAF_0.1.perc	reference	0	0.9992	-0.6800594	0.7187195	0.344	0	?--?--	2442	1	0	531461	392	0	393	0.4213814716912685
Severe	ENSG00000181867	FTMT	5	121851882	Severe.M3.MAF_0.1.perc	reference	0	0.886	-0.5529781	0.5843424	0.344	0	?--??-	3495	3	0	560547	440	0	443	0.9661912709292935
Severe	ENSG00000185811	IKZF1	7	50304068	Severe.M3.MAF_0.1.perc	reference	0	0.9823	0.5196466	0.5491573	0.344	0	?+-+?-	3266	6	0	549963	718	1	726	0.2765138173081414
Severe	ENSG00000104691	UBXN8	8	30729131	Severe.M3.MAF_0.1.perc	reference	0	0.9123	0.7512705	0.7938442	0.344	0	?+-?--	3559	2	0	561612	220	0	222	0.3547714713863445
Severe	ENSG00000172500	FIBP	11	65883740	Severe.M3.MAF_0.1.perc	reference	0	0.9404	-0.3453261	0.3649029	0.344	0	?-+---	2989	5	0	565981	1511	1	1518	0.7051757341813033
Hospitalized	ENSG00000099622	CIRBP	19	1259384	Hospitalized.M3.MAF_0.1.perc	reference	0	0.9469	-0.4463573	0.4717252	0.344	0	?-+---	8615	5	0	565667	406	0	411	0.6276042603874814
Susceptibility	ENSG00000082512	TRAF5	1	211326615	Susceptibility.M3.MAF_0.1.perc	reference	14.5	0.3218	0.2567057	0.2712666	0.344	0.0747774	+?++--	26226	42	0	589550	819	1	863	0.2182806697455819
Susceptibility	ENSG00000182742	HOXB4	17	48575507	Susceptibility.M3.MAF_0.1.perc	reference	67.8	0.01455	0.6783323	0.7168097	0.344	1.560168	+?-++-	25126	21	0	575772	452	0	473	0.9901992042794563
Severe	ENSG00000096872	IFT74	9	26947039	Severe.M3.MAF_1.perc	reference	42.1	0.1248	0.5576549	0.5892847	0.344	0.7820248	--+++-	4693	37	0	568873	5629	3	5672	0.594434716504731
Severe	ENSG00000128918	ALDH1A2	15	57953424	Severe.M3.MAF_1.perc	reference	26.2	0.247	0.554356	0.5857779	0.344	0.4564134	?-+--+	4244	10	0	566422	946	1	958	0.3355888844649795
Hospitalized	ENSG00000138081	FBXO11	2	47789316	Hospitalized.M3.MAF_1.perc	reference	0	0.5627	0.2436792	0.257526	0.344	0	?+-+--	10768	36	0	568492	762	2	802	0.44604952533453945
Hospitalized	ENSG00000115053	NCL	2	231453531	Hospitalized.M3.MAF_1.perc	reference	0	0.9109	0.1189226	0.125684	0.344	0	?+-+++	11066	138	0	582953	3486	6	3636	0.5005477655644692
Hospitalized	ENSG00000108839	ALOX12	17	6996049	Hospitalized.M3.MAF_1.perc	reference	0	0.6485	-0.1148897	0.1214045	0.344	0	?----+	11887	87	0	583117	5730	15	5847	0.6734156326673804
Severe	ENSG00000275221	H2AC15	6	27837880	Severe.M4.MAF_0.1.perc	reference	0	0.4426	0.40075	0.4235245	0.344	0	?++-+-	2670	6	1	562892	992	0	1000	0.17246402029314395
Severe	ENSG00000151348	EXT2	11	44095673	Severe.M4.MAF_0.1.perc	reference	0	0.6236	-0.1917848	0.2026822	0.344	0	--++--	4828	33	0	568024	4395	0	4428	0.9544413938749502
Severe	ENSG00000175221	MED16	19	867630	Severe.M4.MAF_0.1.perc	reference	0	0.7495	-0.1108398	0.1171418	0.344	0	+-++--	4767	93	0	567854	13140	5	13243	0.9656697407155139
Severe	ENSG00000132005	RFX1	19	13961530	Severe.M4.MAF_0.1.perc	reference	0	0.5044	-0.1471651	0.1555266	0.344	0	+--+--	4695	49	0	568875	7210	9	7277	0.5418893163829244
Hospitalized	ENSG00000128617	OPN1SW	7	128772485	Hospitalized.M4.MAF_0.1.perc	reference	0	0.7188	0.1504459	0.1589993	0.344	0	?+++++	11533	60	0	579230	3317	0	3377	0.6769689360544964
Hospitalized	ENSG00000065559	MAP2K4	17	12020829	Hospitalized.M4.MAF_0.1.perc	reference	7.4	0.3647	0.3073774	0.3247948	0.344	0.0678344	?++--+	10945	24	0	566524	1184	1	1210	0.9694025559147155
Hospitalized	ENSG00000213996	TM6SF2	19	19264364	Hospitalized.M4.MAF_0.1.perc	reference	44.2	0.1274	0.3709366	0.3919979	0.344	0.3158365	?-++-+	11987	50	0	583216	3235	0	3285	0.28152089559448723
Susceptibility	ENSG00000157388	CACNA1D	3	53328963	Susceptibility.M4.MAF_0.1.perc	reference	0	0.6362	-0.0453615	0.0479363	0.344	0	-?----	27340	479	0	591878	11788	4	12275	0.5497765192507709
Susceptibility	ENSG00000124588	NQO2	6	2987987	Susceptibility.M4.MAF_0.1.perc	reference	2	0.3949	-0.1264634	0.1336335	0.344	0.0050284	+?-+--	25769	69	0	577990	1833	0	1902	0.3665550222586104
Susceptibility	ENSG00000126756	UXT	23	47651796	Susceptibility.M4.MAF_0.1.perc	reference	0	0.883	0.2885851	0.3049456	0.344	0	-?++--	21814	7	2	533216	82	45	183	0.5569804224860619
Severe	ENSG00000049449	RCN1	11	32091074	Severe.M4.MAF_1.perc	reference	0	0.7881	-0.2306156	0.2437152	0.344	0	----?+	4426	23	0	564643	2847	3	2876	0.9564455508611538
Hospitalized	ENSG00000043093	DCUN1D1	3	182938074	Hospitalized.M4.MAF_1.perc	reference	0	0.5831	0.3200786	0.3382133	0.344	0	?++-+-	9558	17	0	565381	619	0	636	0.30290961427253915
Hospitalized	ENSG00000146085	MMUT	6	49430360	Hospitalized.M4.MAF_1.perc	reference	0	0.8405	-0.0947327	0.1001009	0.344	0	+-----	12154	160	0	576436	7413	4	7581	0.30484229381969247
Hospitalized	ENSG00000103888	CEMIP	15	80779343	Hospitalized.M4.MAF_1.perc	reference	0	0.8461	-0.0639257	0.0675493	0.344	0	?-+--+	12124	307	3	583311	19284	22	19641	0.9397409911008695
Susceptibility	ENSG00000158825	CDA	1	20589086	Susceptibility.M4.MAF_1.perc	reference	0	0.951	-0.1163504	0.1229502	0.344	0	-?----	26905	74	0	589201	1630	2	1708	0.463943320476702
Severe	ENSG00000204560	DHX16	6	30653119	Severe.M1.MAF_0.1.perc	reference	0	0.9902	-0.4410427	0.4662019	0.3441	0	?-----	4181	3	0	567701	692	0	695	0.3499716397211367
Hospitalized	ENSG00000249715	FER1L5	2	96642737	Hospitalized.M1.MAF_0.1.perc	reference	0	0.4253	0.2535528	0.2679785	0.3441	0	?+--?+	10127	22	0	576001	1325	0	1347	0.712311986020943
Hospitalized	ENSG00000115085	ZAP70	2	97713576	Hospitalized.M1.MAF_0.1.perc	reference	0	0.9715	0.6644907	0.7023896	0.3441	0	?+---?	7783	4	0	553645	201	0	205	0.5587732739421984
Hospitalized	ENSG00000163106	HPGDS	4	94298535	Hospitalized.M1.MAF_0.1.perc	reference	0	0.997	-0.496453	0.5247346	0.3441	0	?-----	7176	2	0	567318	310	0	312	0.3304329997335616
Hospitalized	ENSG00000053438	NNAT	20	37521206	Hospitalized.M1.MAF_0.1.perc	reference	0	0.7277	1.1311641	1.1955728	0.3441	0	?++???	6173	1	0	555181	11	0	12	0.7581771185387455
Hospitalized	ENSG00000275113	GAGE2E	23	49341192	Hospitalized.M1.MAF_0.1.perc	reference	0	1	-1.92638	2.0362219	0.3441	0	?-????	479	0	0	489	1	0	1	0.3441000000000001
Hospitalized	ENSG00000115085	ZAP70	2	97713576	Hospitalized.M1.MAF_1.perc	reference	0	0.9715	0.6644907	0.7023896	0.3441	0	?+---?	7783	4	0	553645	201	0	205	0.5587732739421984
Hospitalized	ENSG00000105397	TYK2	19	10350529	Hospitalized.M1.MAF_1.perc	reference	0	0.6893	0.3757407	0.3971137	0.3441	0	?+--++	8821	13	0	566413	474	0	487	0.4847525005042474
Hospitalized	ENSG00000053438	NNAT	20	37521206	Hospitalized.M1.MAF_1.perc	reference	0	0.7277	1.1311641	1.1955728	0.3441	0	?++???	6173	1	0	555181	11	0	12	0.7581771185387455
Hospitalized	ENSG00000275113	GAGE2E	23	49341192	Hospitalized.M1.MAF_1.perc	reference	0	1	-1.92638	2.0362219	0.3441	0	?-????	479	0	0	489	1	0	1	0.3441000000000001
Severe	ENSG00000160678	S100A1	1	153627926	Severe.M3.MAF_0.1.perc	reference	0	0.8084	-0.6062506	0.6407421	0.3441	0	?-+?--	3629	1	0	564085	391	0	392	0.8925974426647434
Severe	ENSG00000091664	SLC17A6	11	22338381	Severe.M3.MAF_0.1.perc	reference	38.1	0.1834	0.9169179	0.9691408	0.3441	1.3800644	?-+?+-	3389	4	0	551242	349	0	353	0.3863685341035498
Hospitalized	ENSG00000203985	LDLRAD1	1	54007298	Hospitalized.M3.MAF_0.1.perc	reference	0	0.8328	0.3032266	0.3205118	0.3441	0	?++---	10903	12	0	581426	614	0	626	0.8958057740165788
Hospitalized	ENSG00000277775	H3C7	6	26250142	Hospitalized.M3.MAF_0.1.perc	reference	0	0.7987	0.8942296	0.9451636	0.3441	0	?+-+?-	7575	5	0	551881	79	0	84	0.03186175792631043
Hospitalized	ENSG00000121653	MAPK8IP1	11	45885651	Hospitalized.M3.MAF_0.1.perc	reference	8	0.3533	0.3268411	0.3454376	0.3441	0.0757168	?+-+?-	10133	30	0	566576	1314	0	1344	0.7768276230975341
Hospitalized	ENSG00000275113	GAGE2E	23	49341192	Hospitalized.M3.MAF_0.1.perc	reference	0	1	-1.92638	2.0362219	0.3441	0	?-????	479	0	0	489	1	0	1	0.3441000000000001
Susceptibility	ENSG00000117266	CDK18	1	205504596	Susceptibility.M3.MAF_0.1.perc	reference	0	0.9163	0.0936	0.0989429	0.3441	0	+?+++-	27079	123	0	591673	2565	0	2688	0.6994232379882792
Susceptibility	ENSG00000153037	SRP19	5	112861188	Susceptibility.M3.MAF_0.1.perc	reference	0	0.6758	-0.3667368	0.387624	0.3441	0	-?-+--	24568	8	0	562581	149	0	157	0.31449200739697547
Severe	ENSG00000114019	AMOTL2	3	134355347	Severe.M3.MAF_1.perc	reference	0	0.6419	-0.2220025	0.2346661	0.3441	0	?--+-+	2643	16	0	555170	4213	2	4233	0.7353026662657132
Severe	ENSG00000091664	SLC17A6	11	22338381	Severe.M3.MAF_1.perc	reference	38.1	0.1834	0.9169179	0.9691408	0.3441	1.3800644	?-+?+-	3389	4	0	551242	349	0	353	0.3863685341035498
Hospitalized	ENSG00000277775	H3C7	6	26250142	Hospitalized.M3.MAF_1.perc	reference	0	0.7987	0.8942296	0.9451636	0.3441	0	?+-+?-	7575	5	0	551881	79	0	84	0.03186175792631043
Hospitalized	ENSG00000275113	GAGE2E	23	49341192	Hospitalized.M3.MAF_1.perc	reference	0	1	-1.92638	2.0362219	0.3441	0	?-????	479	0	0	489	1	0	1	0.3441000000000001
Susceptibility	ENSG00000153037	SRP19	5	112861188	Susceptibility.M3.MAF_1.perc	reference	0	0.6758	-0.3667368	0.387624	0.3441	0	-?-+--	24568	8	0	562581	149	0	157	0.31449200739697547
Susceptibility	ENSG00000243414	TICAM2	5	115578496	Susceptibility.M3.MAF_1.perc	reference	0	0.4085	0.1169142	0.12358	0.3441	0	+?++--	26226	83	0	586718	1734	0	1817	0.9906141601192185
Severe	ENSG00000213676	ATF6B	6	32115264	Severe.M4.MAF_0.1.perc	reference	0	0.9814	-0.2034959	0.2150954	0.3441	0	?---+-	4559	21	0	567602	4282	1	4305	0.5578296502745668
Hospitalized	ENSG00000078795	PKD2L2	5	137887968	Hospitalized.M4.MAF_0.1.perc	reference	0	0.9837	-0.11818	0.1249167	0.3441	0	?--+--	12124	84	0	583311	5614	2	5702	0.9637345632016558
Hospitalized	ENSG00000275113	GAGE2E	23	49341192	Hospitalized.M4.MAF_0.1.perc	reference	0	1	-1.92638	2.0362219	0.3441	0	?-????	479	0	0	489	1	0	1	0.3441000000000001
Susceptibility	ENSG00000146729	NIPSNAP2	7	55951793	Susceptibility.M4.MAF_0.1.perc	reference	34.4	0.1922	0.3995561	0.4223501	0.3441	0.3082414	+?-++-	25851	80	0	585517	2160	0	2240	0.34311947419516364
Susceptibility	ENSG00000161652	IZUMO2	19	50152548	Susceptibility.M4.MAF_0.1.perc	reference	3.8	0.392	-0.1702165	0.1798983	0.3441	0.0195301	-+----	26051	57	0	590832	1525	2	1586	0.3508170623716209
Severe	ENSG00000172765	TMCC1	3	129647792	Severe.M4.MAF_1.perc	reference	0	0.4461	-0.2413832	0.2551113	0.3441	0	--+-+-	4958	16	0	570547	2482	2	2502	0.405366159833707
Severe	ENSG00000165471	MBL2	10	52765380	Severe.M4.MAF_1.perc	reference	0	0.4875	0.2606665	0.2755019	0.3441	0	-+++-+	4412	20	1	567710	1324	6	1358	0.9282449491156308
Severe	ENSG00000135409	AMHR2	12	53423855	Severe.M4.MAF_1.perc	reference	0	0.5964	-0.2171187	0.2295098	0.3441	0	+-----	4906	29	0	570620	2791	1	2822	0.9497189893178366
Severe	ENSG00000075415	SLC25A3	12	98593591	Severe.M4.MAF_1.perc	reference	0	0.4375	0.2661554	0.281299	0.3441	0	++++--	4571	20	0	565876	1934	0	1954	0.4488472908436707
Severe	ENSG00000047648	ARHGAP6	23	11117651	Severe.M4.MAF_1.perc	reference	0	0.4564	-0.2023136	0.213829	0.3441	0	---?+-	4361	7	9	527489	664	498	1685	0.8506853059410465
Hospitalized	ENSG00000105996	HOXA2	7	27100354	Hospitalized.M4.MAF_1.perc	reference	0	0.4544	-0.1242435	0.1313241	0.3441	0	?-+---	11464	89	0	578955	4449	4	4546	0.6926805867202798
Hospitalized	ENSG00000156042	CFAP70	10	73253759	Hospitalized.M4.MAF_1.perc	reference	0	0.9295	0.0813069	0.0859387	0.3441	0	?+++--	12124	205	0	583311	10978	20	11223	0.7548646217210131
Hospitalized	ENSG00000205445	KRTAP10-2	21	44550357	Hospitalized.M4.MAF_1.perc	reference	0	0.657	0.1194619	0.1262648	0.3441	0	?+-+--	10739	103	0	568502	5193	4	5304	0.8302062312503323
Hospitalized	ENSG00000275113	GAGE2E	23	49341192	Hospitalized.M4.MAF_1.perc	reference	0	1	-1.92638	2.0362219	0.3441	0	?-????	479	0	0	489	1	0	1	0.3441000000000001
Susceptibility	ENSG00000102359	SRPX2	23	100644195	Susceptibility.M4.MAF_1.perc	reference	0	0.4879	-0.1227467	0.12973	0.3441	0	-?-++-	24388	21	15	533381	444	237	969	0.29226230568496364
Hospitalized	ENSG00000231852	CYP21A2	6	32038327	Hospitalized.M1.MAF_0.1.perc	reference	0	0.9361	-0.5321198	0.5625648	0.3442	0	?-----	9092	3	0	577083	246	0	249	0.6724190455893831
Hospitalized	ENSG00000158079	PTPDC1	9	94030794	Hospitalized.M1.MAF_0.1.perc	reference	0	0.7161	0.399271	0.422091	0.3442	0	?+---+	9231	9	0	567295	376	1	387	0.6417098058645805
Hospitalized	ENSG00000103995	CEP152	15	48712928	Hospitalized.M1.MAF_0.1.perc	reference	0	0.5239	0.2346018	0.2480329	0.3442	0	?++---	10817	25	0	580912	1462	0	1487	0.5896062404110382
Susceptibility	ENSG00000066557	LRRC40	1	70144805	Susceptibility.M1.MAF_0.1.perc	reference	0	0.8679	-0.2011633	0.2126667	0.3442	0	-?----	26650	24	0	590050	533	0	557	0.38404592543487714
Severe	ENSG00000187498	COL4A1	13	110148963	Severe.M1.MAF_1.perc	reference	24.9	0.2552	0.8952224	0.9463583	0.3442	1.1751982	?-++--	2094	11	0	560967	961	0	972	0.11267514612825653
Hospitalized	ENSG00000006740	ARHGAP44	17	12789498	Hospitalized.M1.MAF_1.perc	reference	53.1	0.1187	1.0870135	1.149167	0.3442	2.1041353	?++-??	6185	5	0	550251	115	0	120	0.9797331741950095
Severe	ENSG00000112984	KIF20A	5	138178719	Severe.M3.MAF_0.1.perc	reference	0	0.7012	-0.3348971	0.3540159	0.3442	0	?---+-	4245	9	0	568572	1397	0	1406	0.17914695183226756
Severe	ENSG00000197150	ABCB8	7	151028422	Severe.M3.MAF_0.1.perc	reference	0	0.4611	-0.228083	0.2411193	0.3442	0	--+---	4753	23	0	569798	3022	1	3047	0.866764407940779
Severe	ENSG00000196865	NHLRC2	10	113854661	Severe.M3.MAF_0.1.perc	reference	0	0.8781	-0.4112053	0.4347443	0.3442	0	+---?-	4366	6	0	564130	944	0	950	0.3357521571155762
Severe	ENSG00000140319	SRP14	15	40035690	Severe.M3.MAF_0.1.perc	reference	0	0.7793	0.4724064	0.499415	0.3442	0	?+----	4266	9	0	565368	130	0	139	0.34222312119653686
Severe	ENSG00000092929	UNC13D	17	75827225	Severe.M3.MAF_0.1.perc	reference	0	0.9395	-0.1951865	0.2063328	0.3442	0	?-+--+	4675	28	0	570238	4393	2	4425	0.4384678942286775
Severe	ENSG00000182035	ADIG	20	38581195	Severe.M3.MAF_0.1.perc	reference	0	0.903	1.3733539	1.451884	0.3442	0	?-+?--	950	2	0	164130	40	0	42	0.5985877317878813
Hospitalized	ENSG00000100650	SRSF5	14	69726900	Hospitalized.M3.MAF_1.perc	reference	0	0.7455	-0.3902711	0.4126326	0.3442	0	?--++-	10472	8	0	569811	326	0	334	0.8740894954060558
Severe	ENSG00000163249	CCNYL1	2	207711540	Severe.M4.MAF_0.1.perc	reference	0	0.9827	-0.2641453	0.2792779	0.3442	0	?--++-	4214	17	0	566334	2547	2	2568	0.9915162607106143
Severe	ENSG00000185567	AHNAK2	14	104937244	Severe.M4.MAF_0.1.perc	reference	0	0.7754	-0.0585702	0.0619245	0.3442	0	+--+++	5048	313	6	570760	41033	508	42374	0.5171941653251124
Hospitalized	ENSG00000089685	BIRC5	17	78214186	Hospitalized.M4.MAF_0.1.perc	reference	0	0.8755	-0.2855204	0.3018203	0.3442	0	?-+-?-	8820	11	0	573605	1041	2	1056	0.354732419535372
Severe	ENSG00000163581	SLC2A2	3	170996347	Severe.M4.MAF_1.perc	reference	0	0.8985	-0.1143086	0.1208463	0.3442	0	--++++	4845	91	0	570448	12281	17	12406	0.6428649177223248
Severe	ENSG00000120899	PTK2B	8	27311482	Severe.M4.MAF_1.perc	reference	0	0.8706	-0.1062894	0.1123647	0.3442	0	+--+--	4906	94	0	570620	12118	12	12236	0.6454191309748791
Hospitalized	ENSG00000205495	OR52J3	11	5046526	Hospitalized.M4.MAF_1.perc	reference	0	0.5444	0.1292557	0.1366558	0.3442	0	?++++-	11344	86	0	567239	3962	7	4062	0.15466637028147365
Hospitalized	ENSG00000123358	NR4A1	12	52022832	Hospitalized.M4.MAF_1.perc	reference	0	0.6403	0.0958728	0.1013549	0.3442	0	?+++--	11512	167	0	581503	7916	3	8089	0.8450117010999083
Susceptibility	ENSG00000143633	C1orf131	1	231223763	Susceptibility.M4.MAF_1.perc	reference	38.2	0.1664	0.2057928	0.2175755	0.3442	0.0782315	-?-+++	26445	87	0	587591	1574	0	1661	0.474643910887982
Susceptibility	ENSG00000196428	TSC22D2	3	150408335	Susceptibility.M4.MAF_1.perc	reference	0	0.5054	-0.0519368	0.0549056	0.3442	0	-?----	26589	364	0	578187	8820	8	9200	0.579827425236508
Susceptibility	ENSG00000175482	POLD4	11	67350772	Susceptibility.M4.MAF_1.perc	reference	0	0.6522	0.1472106	0.1556393	0.3442	0	+?+---	23940	58	0	573560	1021	1	1081	0.3526551948158533
Susceptibility	ENSG00000103168	TAF1C	16	84177847	Susceptibility.M4.MAF_1.perc	reference	0	0.7197	-0.0339181	0.0358596	0.3442	0	-?-+-+	27482	903	2	591889	21381	19	22326	0.20324586929322433
Susceptibility	ENSG00000181588	MEX3D	19	1554669	Susceptibility.M4.MAF_1.perc	reference	0	0.7492	0.0473618	0.0500741	0.3442	0	+?+-+-	26240	468	2	588367	10718	21	11232	0.2041763068575071
Severe	ENSG00000204604	ZNF468	19	52838010	Severe.M1.MAF_0.1.perc	reference	0	0.9959	-0.4989808	0.5276276	0.3443	0	?-----	3883	5	0	565273	443	0	448	0.2273269864342645
Severe	ENSG00000101220	C20orf27	20	3753508	Severe.M1.MAF_0.1.perc	reference	0	0.9931	-1.3502159	1.4277437	0.3443	0	?-???-	2154	0	0	541225	47	0	47	0.9637899393796271
Hospitalized	ENSG00000143318	CASQ1	1	160190575	Hospitalized.M1.MAF_0.1.perc	reference	0	0.9792	0.4617206	0.4882334	0.3443	0	?+++--	10714	10	0	578873	286	0	296	0.7187651073596423
Hospitalized	ENSG00000082175	PGR	11	101029624	Hospitalized.M1.MAF_0.1.perc	reference	0	0.9947	-0.6296249	0.6657639	0.3443	0	?--+?-	6170	2	0	548603	203	0	205	0.5390873451498528
Hospitalized	ENSG00000229924	FAM90A26	4	9170409	Hospitalized.M1.MAF_1.perc	reference	0	0.8571	0.2722729	0.2879292	0.3443	0	?+??-?	50	0	3	244	0	3	12	0.5527088796474093
Hospitalized	ENSG00000082175	PGR	11	101029624	Hospitalized.M1.MAF_1.perc	reference	0	0.9947	-0.6296249	0.6657639	0.3443	0	?--+?-	6170	2	0	548603	203	0	205	0.5390873451498528
Hospitalized	ENSG00000177599	ZNF491	19	11797667	Hospitalized.M1.MAF_1.perc	reference	0	0.9078	0.2733134	0.288982	0.3443	0	?+++--	9560	21	0	569332	676	1	699	0.7190559910861967
Susceptibility	ENSG00000136694	IL36A	2	113005459	Susceptibility.M1.MAF_1.perc	reference	0	0.5245	-0.3894617	0.4118431	0.3443	0	+?--??	23021	4	0	582406	156	0	160	0.38233630203009605
Susceptibility	ENSG00000229924	FAM90A26	4	9170409	Susceptibility.M1.MAF_1.perc	reference	0	0.8571	0.2722729	0.2879292	0.3443	0	??+??-	50	0	3	244	0	3	12	0.5527088796474093
Severe	ENSG00000050344	NFE2L3	7	26152198	Severe.M3.MAF_0.1.perc	reference	0	0.9801	-0.2379239	0.2515848	0.3443	0	?---+-	4640	21	0	568991	2683	2	2708	0.6407924026991881
Severe	ENSG00000109084	TMEM97	17	28319200	Severe.M3.MAF_0.1.perc	reference	0	0.9954	-0.4951713	0.5236132	0.3443	0	?---?-	2305	2	0	563916	848	0	850	0.33581529288549905
Severe	ENSG00000108309	RUNDC3A	17	44308413	Severe.M3.MAF_0.1.perc	reference	0	0.9828	-0.5839465	0.6174297	0.3443	0	?--+--	3417	4	0	562491	450	0	454	0.4022084661911596
Hospitalized	ENSG00000178645	C10orf53	10	49679651	Hospitalized.M3.MAF_0.1.perc	reference	0	0.9161	0.3735369	0.3949841	0.3443	0	?+----	8794	10	0	574760	584	0	594	0.6820946414443346
Susceptibility	ENSG00000167705	RILP	17	1646145	Susceptibility.M3.MAF_0.1.perc	reference	0	0.6675	-0.1712077	0.1810282	0.3443	0	+?----	25404	29	0	589816	808	0	837	0.18262518551168286
Severe	ENSG00000165533	TTC8	14	88824153	Severe.M3.MAF_1.perc	reference	0	0.5928	-0.3148585	0.3329353	0.3443	0	?----+	4238	8	0	568724	1861	1	1871	0.9639563028398968
Hospitalized	ENSG00000229924	FAM90A26	4	9170409	Hospitalized.M3.MAF_1.perc	reference	0	0.8571	0.2722729	0.2879292	0.3443	0	?+??-?	50	0	3	244	0	3	12	0.5527088796474093
Hospitalized	ENSG00000137574	TGS1	8	55773446	Hospitalized.M3.MAF_1.perc	reference	0	0.7173	0.195495	0.2067379	0.3443	0	?+++-+	11965	43	0	583118	1629	0	1672	0.2340996765815561
Susceptibility	ENSG00000229924	FAM90A26	4	9170409	Susceptibility.M3.MAF_1.perc	reference	0	0.8571	0.2722729	0.2879292	0.3443	0	??+??-	50	0	3	244	0	3	12	0.5527088796474093
Severe	ENSG00000132612	VPS4A	16	69311350	Severe.M4.MAF_0.1.perc	reference	0	0.9922	-0.3614927	0.3822849	0.3443	0	?-----	3735	9	0	562545	1361	1	1372	0.774712779196963
Hospitalized	ENSG00000143398	PIP5K1A	1	151197949	Hospitalized.M4.MAF_0.1.perc	reference	39.7	0.1569	0.3657405	0.3867376	0.3443	0.277013	?+++-+	11827	51	0	580652	1968	0	2019	0.4409108077350038
Hospitalized	ENSG00000203705	TATDN3	1	212791828	Hospitalized.M4.MAF_0.1.perc	reference	14.7	0.321	0.2764451	0.2923122	0.3443	0.0736536	?++++-	11139	30	0	580313	1288	0	1318	0.8177033579547542
Hospitalized	ENSG00000189320	FAM180A	7	135728348	Hospitalized.M4.MAF_0.1.perc	reference	0	0.8975	-0.271822	0.2874461	0.3443	0	?--+?+	8943	14	0	562874	1045	0	1059	0.3957870970223958
Hospitalized	ENSG00000186732	MPPED1	22	43411196	Hospitalized.M4.MAF_0.1.perc	reference	0	0.8965	-0.2298477	0.2430619	0.3443	0	?-----	11712	31	0	568671	1410	1	1443	0.6473286997844304
Hospitalized	ENSG00000132446	FTHL17	23	31071233	Hospitalized.M4.MAF_0.1.perc	reference	0	0.9987	-0.4539518	0.4800318	0.3443	0	?---?-	7853	1	1	520660	104	66	239	0.4717579188901384
Severe	ENSG00000122696	SLC25A51	9	37879400	Severe.M4.MAF_1.perc	reference	0	0.8427	0.2546776	0.2692862	0.3443	0	-++-?-	4303	26	0	565509	2197	2	2227	0.22125362975346627
Hospitalized	ENSG00000198780	FAM169A	5	74777574	Hospitalized.M4.MAF_1.perc	reference	0	0.6297	-0.1458625	0.1542428	0.3443	0	?---++	11486	69	0	579042	3028	0	3097	0.7836795849474312
Hospitalized	ENSG00000141522	ARHGDIA	17	81867721	Hospitalized.M4.MAF_1.perc	reference	0	0.9912	-0.2523447	0.2668258	0.3443	0	?--+--	9791	17	0	576940	1096	1	1115	0.5630879264203797
Hospitalized	ENSG00000088836	SLC4A11	20	3227417	Hospitalized.M4.MAF_1.perc	reference	0	0.4449	-0.0962906	0.1018285	0.3443	0	?--+-+	12124	157	0	583311	7790	5	7957	0.8840747124686168
Susceptibility	ENSG00000164600	NEUROD6	7	31337465	Susceptibility.M4.MAF_1.perc	reference	0	0.4647	-0.1417027	0.149847	0.3443	0	+?----	25172	48	0	574395	1192	1	1242	0.40978639079036955
Susceptibility	ENSG00000147854	UHRF2	9	6413151	Susceptibility.M4.MAF_1.perc	reference	0	0.4554	-0.0462717	0.0489325	0.3443	0	+?-+--	26634	453	1	587791	11171	27	11680	0.5570992851780685
Susceptibility	ENSG00000164972	C9orf24	9	34379019	Susceptibility.M4.MAF_1.perc	reference	0	0.7293	-0.0903859	0.0955768	0.3443	0	-?---+	25720	112	1	590870	2752	4	2874	0.9185761879246368
Severe	ENSG00000169621	APLF	2	68467572	Severe.M1.MAF_0.1.perc	reference	0	0.9858	0.4135783	0.4374266	0.3444	0	+++++-	3953	9	0	568152	576	0	585	0.6265844207515439
Hospitalized	ENSG00000187239	FNBP1	9	129887187	Hospitalized.M1.MAF_0.1.perc	reference	45.4	0.176	0.9757048	1.0320131	0.3444	0.9681056	?-+???	5621	1	0	549221	105	0	106	0.3203663561727236
Hospitalized	ENSG00000012983	MAP4K5	14	50418501	Hospitalized.M1.MAF_0.1.perc	reference	0	0.7663	-0.4781827	0.5057352	0.3444	0	?----+	8258	2	0	575384	273	0	275	0.5851935327725081
Hospitalized	ENSG00000091640	SPAG7	17	4959226	Hospitalized.M1.MAF_0.1.perc	reference	0	0.9978	-0.8673305	0.9172832	0.3444	0	?--??-	6107	1	0	550525	101	0	102	0.06241057101635661
Susceptibility	ENSG00000115539	PDCL3	2	100562993	Susceptibility.M1.MAF_0.1.perc	reference	0	0.9547	0.4124442	0.4361697	0.3444	0	-?++-?	24458	7	0	571227	110	0	117	0.7683734618002527
Susceptibility	ENSG00000122696	SLC25A51	9	37879400	Susceptibility.M1.MAF_0.1.perc	reference	0	0.7002	0.6193698	0.6551113	0.3444	0	-?+-+?	21930	5	0	559980	56	0	61	0.04323488334023711
Susceptibility	ENSG00000161298	ZNF382	19	36604817	Susceptibility.M1.MAF_0.1.perc	reference	0	0.861	-0.536109	0.5670273	0.3444	0	??---+	22144	2	0	561724	87	0	89	0.3007539238078687
Susceptibility	ENSG00000099910	KLHL22	22	20441519	Susceptibility.M1.MAF_0.1.perc	reference	0	0.9958	-0.571651	0.6046405	0.3444	0	-?--+?	22951	3	0	555418	68	0	71	0.13957444667219665
Severe	ENSG00000059588	TARBP1	1	234391313	Severe.M1.MAF_1.perc	reference	0	0.9395	-0.2732982	0.2890723	0.3444	0	?-+---	4658	10	0	570136	2667	1	2679	0.37292721130647144
Hospitalized	ENSG00000187239	FNBP1	9	129887187	Hospitalized.M1.MAF_1.perc	reference	45.4	0.176	0.9757048	1.0320131	0.3444	0.9681056	?-+???	5621	1	0	549221	105	0	106	0.3203663561727236
Hospitalized	ENSG00000012983	MAP4K5	14	50418501	Hospitalized.M1.MAF_1.perc	reference	0	0.7663	-0.4781827	0.5057352	0.3444	0	?----+	8258	2	0	575384	273	0	275	0.5851935327725081
Hospitalized	ENSG00000091640	SPAG7	17	4959226	Hospitalized.M1.MAF_1.perc	reference	0	0.9978	-0.8673305	0.9172832	0.3444	0	?--??-	6107	1	0	550525	101	0	102	0.06241057101635661
Susceptibility	ENSG00000115539	PDCL3	2	100562993	Susceptibility.M1.MAF_1.perc	reference	0	0.9547	0.4124442	0.4361697	0.3444	0	-?++-?	24458	7	0	571227	110	0	117	0.7683734618002527
Susceptibility	ENSG00000076242	MLH1	3	36993350	Susceptibility.M1.MAF_1.perc	reference	0	0.7148	0.3123517	0.3303262	0.3444	0	+?+-??	22041	13	0	569246	212	0	225	0.26482040617596225
Susceptibility	ENSG00000186523	FAM86B1	8	12182096	Susceptibility.M1.MAF_1.perc	reference	0	0.9364	-0.1590495	0.1682018	0.3444	0	-?-+--	23970	51	1	584306	866	12	943	0.31208480996580557
Susceptibility	ENSG00000122696	SLC25A51	9	37879400	Susceptibility.M1.MAF_1.perc	reference	0	0.7002	0.6193698	0.6551113	0.3444	0	-?+-+?	21930	5	0	559980	56	0	61	0.04323488334023711
Susceptibility	ENSG00000099910	KLHL22	22	20441519	Susceptibility.M1.MAF_1.perc	reference	0	0.9958	-0.571651	0.6046405	0.3444	0	-?--+?	22951	3	0	555418	68	0	71	0.13957444667219665
Severe	ENSG00000123066	MED13L	12	115957905	Severe.M3.MAF_0.1.perc	reference	2.9	0.3977	-0.392535	0.4151871	0.3444	0.0986191	+-+---	4424	9	0	567785	1736	0	1745	0.25267772477284256
Hospitalized	ENSG00000204403	CASP12	11	104885718	Hospitalized.M3.MAF_0.1.perc	reference	0	0.7205	0.9431353	0.9974969	0.3444	0	?+--??	4158	9	0	60780	29	0	38	0.5061615295575684
Hospitalized	ENSG00000123178	SPRYD7	13	49912702	Hospitalized.M3.MAF_0.1.perc	reference	0	0.7926	0.6276584	0.6638757	0.3444	0	?+-??-	6290	3	0	558680	203	0	206	0.5899910807352767
Susceptibility	ENSG00000131669	NINJ1	9	93121496	Susceptibility.M3.MAF_0.1.perc	reference	1.5	0.3976	0.1898635	0.2008067	0.3444	0.0169456	+?++-+	25550	51	0	573038	1042	0	1093	0.17614100371644073
Hospitalized	ENSG00000068912	ERLEC1	2	53787044	Hospitalized.M3.MAF_1.perc	reference	0	0.5606	0.2340379	0.2475496	0.3444	0	?++-++	10626	24	0	579818	1337	1	1363	0.500722612102335
Hospitalized	ENSG00000137764	MAP2K5	15	67542703	Hospitalized.M3.MAF_1.perc	reference	49.6	0.09417	0.5693675	0.602217	0.3444	0.7185318	?-++-+	11142	14	0	569011	951	0	965	0.35856713054041534
Severe	ENSG00000157212	PAXIP1	7	154943687	Severe.M4.MAF_0.1.perc	reference	44	0.1119	0.4839142	0.511781	0.3444	0.5825629	+-+++-	4706	42	0	569001	4175	2	4221	0.5485543598096787
Severe	ENSG00000213822	CEACAM18	19	51478622	Severe.M4.MAF_0.1.perc	reference	3	0.3774	-0.3207299	0.3392139	0.3444	0.0368001	?-+-?-	4214	10	0	565203	2071	1	2083	0.8460562538367737
Hospitalized	ENSG00000168894	RNF181	2	85595725	Hospitalized.M4.MAF_0.1.perc	reference	13.2	0.3297	0.3499739	0.3701819	0.3444	0.1198262	?-++-+	11255	24	0	579226	915	0	939	0.8681480217614401
Susceptibility	ENSG00000249481	SPATS1	6	44342650	Susceptibility.M4.MAF_0.1.perc	reference	0	0.8776	-0.1520614	0.1608282	0.3444	0	-?----	26278	40	0	589542	904	0	944	0.6287343986416701
Hospitalized	ENSG00000189195	BTBD8	1	92080305	Hospitalized.M4.MAF_1.perc	reference	0	0.6036	0.084625	0.0895011	0.3444	0	-+--++	11987	184	0	588041	10615	10	10819	0.6689237659304409
Hospitalized	ENSG00000166741	NNMT	11	114257787	Hospitalized.M4.MAF_1.perc	reference	0	0.4738	-0.1571121	0.1661755	0.3444	0	?-----	12034	58	1	571425	2705	6	2777	0.7702167973284884
Hospitalized	ENSG00000158717	RNF166	16	88696499	Hospitalized.M4.MAF_1.perc	reference	0	0.8015	-0.1407738	0.1488804	0.3444	0	?--+-+	11741	57	0	580647	3792	2	3853	0.22849471471307808
Hospitalized	ENSG00000180777	ANKRD30B	18	14728272	Hospitalized.M4.MAF_1.perc	reference	0	0.4615	-0.0750611	0.0793874	0.3444	0	?-----	12124	207	4	583310	12711	31	12988	0.2356011182094802
Severe	ENSG00000189030	VHLL	1	156298624	Severe.M1.MAF_0.1.perc	reference	0	1	-0.7179234	0.7594021	0.3445	0	?--?--	3664	2	0	553647	352	0	354	0.3189737372919086
Severe	ENSG00000174938	SEZ6L2	16	29871159	Severe.M1.MAF_0.1.perc	reference	0	0.7601	0.6468522	0.6843347	0.3445	0	?+-???	3244	2	0	551711	260	0	262	0.12857004501967637
Severe	ENSG00000268320	SCGB1C2	17	137569	Severe.M1.MAF_0.1.perc	reference	0	1	-1.596912	1.6891505	0.3445	0	?-????	1362	0	0	705	2	0	2	0.26282322593962715
Hospitalized	ENSG00000204444	APOM	6	31652416	Hospitalized.M1.MAF_0.1.perc	reference	0	0.6099	-0.6536698	0.6915365	0.3445	0	?--+?-	7615	2	0	529147	183	0	185	0.45884108080697894
Hospitalized	ENSG00000166086	JAM3	11	134069071	Hospitalized.M1.MAF_0.1.perc	reference	62.8	0.06809	1.3172396	1.3934707	0.3445	3.2951223	?++??-	9180	6	0	567643	176	0	182	0.6853481083977314
Susceptibility	ENSG00000171401	KRT13	17	41500981	Susceptibility.M1.MAF_0.1.perc	reference	0	0.6758	0.3483452	0.368533	0.3445	0	+?+++-	26313	11	0	587094	152	0	163	0.43695446028835044
Severe	ENSG00000189030	VHLL	1	156298624	Severe.M1.MAF_1.perc	reference	0	1	-0.7179234	0.7594021	0.3445	0	?--?--	3664	2	0	553647	352	0	354	0.3189737372919086
Severe	ENSG00000129467	ADCY4	14	24318349	Severe.M1.MAF_1.perc	reference	0	0.4793	0.2932126	0.3101861	0.3445	0	?++++-	4459	19	0	568967	1716	1	1737	0.25337186160455594
Severe	ENSG00000185634	SHC4	15	48823741	Severe.M1.MAF_1.perc	reference	0	0.9841	-0.5740975	0.6073108	0.3445	0	----?-	3804	1	0	563657	254	0	255	0.6268339439140148
Severe	ENSG00000174938	SEZ6L2	16	29871159	Severe.M1.MAF_1.perc	reference	0	0.7601	0.6468522	0.6843347	0.3445	0	?+-???	3244	2	0	551711	260	0	262	0.12857004501967637
Severe	ENSG00000268320	SCGB1C2	17	137569	Severe.M1.MAF_1.perc	reference	0	1	-1.596912	1.6891505	0.3445	0	?-????	1362	0	0	705	2	0	2	0.26282322593962715
Hospitalized	ENSG00000204444	APOM	6	31652416	Hospitalized.M1.MAF_1.perc	reference	0	0.6099	-0.6536698	0.6915365	0.3445	0	?--+?-	7615	2	0	529147	183	0	185	0.45884108080697894
Susceptibility	ENSG00000164674	SYTL3	6	158650014	Susceptibility.M1.MAF_1.perc	reference	0	0.4072	0.1415427	0.1497302	0.3445	0	+?+-+-	25940	60	0	591631	1105	2	1169	0.03270355317914148
Susceptibility	ENSG00000099940	SNAP29	22	20859007	Susceptibility.M1.MAF_1.perc	reference	0	0.9817	-0.504208	0.5333888	0.3445	0	-?----	21078	3	0	546037	110	0	113	0.05836863060867777
Severe	ENSG00000008018	PSMB1	6	170535120	Severe.M3.MAF_0.1.perc	reference	0	0.9206	0.7305425	0.7728611	0.3445	0	?+-??-	3237	3	0	548703	279	0	282	0.343486484260068
Severe	ENSG00000268320	SCGB1C2	17	137569	Severe.M3.MAF_0.1.perc	reference	0	1	-1.596912	1.6891505	0.3445	0	?-????	1362	0	0	705	2	0	2	0.26282322593962715
Hospitalized	ENSG00000197959	DNM3	1	171841498	Hospitalized.M3.MAF_0.1.perc	reference	0	0.7296	0.2206546	0.2334222	0.3445	0	?+----	8374	27	0	568062	1637	3	1670	0.5151383535046252
Susceptibility	ENSG00000008300	CELSR3	3	48636463	Susceptibility.M3.MAF_0.1.perc	reference	0	0.76	0.1426932	0.1509565	0.3445	0	-?+-+-	26953	75	0	588474	970	0	1045	0.8319002580478168
Susceptibility	ENSG00000145839	IL9	5	135892246	Susceptibility.M3.MAF_0.1.perc	reference	0	0.5673	0.4075079	0.4311119	0.3445	0	-?+-?+	23332	9	0	562607	129	0	138	0.4007838047963356
Severe	ENSG00000177694	NAALADL2	3	174438573	Severe.M3.MAF_1.perc	reference	0	0.9177	-0.3242595	0.3430339	0.3445	0	?-+-+-	2568	4	0	567159	1597	0	1601	0.5168062315073539
Severe	ENSG00000008018	PSMB1	6	170535120	Severe.M3.MAF_1.perc	reference	0	0.9206	0.7305425	0.7728611	0.3445	0	?+-??-	3237	3	0	548703	279	0	282	0.343486484260068
Severe	ENSG00000172345	STARD5	15	81309053	Severe.M3.MAF_1.perc	reference	0	0.9744	-0.4057575	0.4292669	0.3445	0	------	4950	4	0	570571	671	1	677	0.3069053530710406
Severe	ENSG00000268320	SCGB1C2	17	137569	Severe.M3.MAF_1.perc	reference	0	1	-1.596912	1.6891505	0.3445	0	?-????	1362	0	0	705	2	0	2	0.26282322593962715
Severe	ENSG00000188522	FAM83G	17	18968789	Severe.M3.MAF_1.perc	reference	0	0.9939	-0.3319859	0.3511799	0.3445	0	?---?-	4018	7	0	566834	1268	1	1277	0.37967034618849266
Hospitalized	ENSG00000122218	COPA	1	160288594	Hospitalized.M3.MAF_1.perc	reference	0	0.4342	0.1744161	0.1845056	0.3445	0	?+-+?-	10915	48	0	579859	2504	1	2554	0.702014953319836
Susceptibility	ENSG00000083307	GRHL2	8	101492439	Susceptibility.M3.MAF_1.perc	reference	0	0.7562	-0.1718992	0.1818414	0.3445	0	---+-+	26679	33	0	583132	756	1	791	0.28872277232746946
Susceptibility	ENSG00000185974	GRK1	13	113667219	Susceptibility.M3.MAF_1.perc	reference	0	0.4442	0.0841691	0.0890353	0.3445	0	-?++--	26529	120	2	580636	1671	5	1805	0.5265156332384374
Susceptibility	ENSG00000179364	PACS2	14	105300563	Susceptibility.M3.MAF_1.perc	reference	0	0.9769	0.0733426	0.0775921	0.3445	0	+?++-+	26311	197	0	579768	4219	5	4426	0.6263961563882392
Severe	ENSG00000155097	ATP6V1C1	8	103021063	Severe.M4.MAF_0.1.perc	reference	0	0.967	-0.4147716	0.4387842	0.3445	0	+---?-	4422	6	0	566598	1586	1	1594	0.7414508643595612
Hospitalized	ENSG00000204544	MUC21	6	30983718	Hospitalized.M4.MAF_0.1.perc	reference	42.4	0.1225	0.3796218	0.4015739	0.3445	0.3334624	-++-++	11581	62	0	586803	2790	19	2890	0.3616334229107897
Susceptibility	ENSG00000170275	CRTAP	3	33114014	Susceptibility.M4.MAF_0.1.perc	reference	0	0.5754	-0.0802487	0.0848942	0.3445	0	+?--++	26251	158	1	577674	3622	2	3786	0.0814566927219
Severe	ENSG00000173273	TNKS	8	9555912	Severe.M4.MAF_1.perc	reference	0	0.4488	-0.1161007	0.1228161	0.3445	0	--+-+-	4685	87	2	568730	12409	7	12514	0.30216189679658567
Severe	ENSG00000176742	OR51V1	11	5199735	Severe.M4.MAF_1.perc	reference	0	0.8277	-0.1498361	0.1584948	0.3445	0	----+-	4700	68	1	566314	5917	12	6011	0.39915642821717956
Severe	ENSG00000180205	WFDC9	20	45607939	Severe.M4.MAF_1.perc	reference	0	0.6585	-0.4772933	0.5048676	0.3445	0	?-+-?-	1397	1	0	171408	1018	2	1023	0.9520772502339399
Hospitalized	ENSG00000147432	CHRNB3	8	42697366	Hospitalized.M4.MAF_1.perc	reference	0	0.5303	-0.1261104	0.133405	0.3445	0	----+-	11902	92	0	575720	3996	4	4096	0.9951964698843775
Hospitalized	ENSG00000100678	SLC8A3	14	70044215	Hospitalized.M4.MAF_1.perc	reference	0	0.6703	-0.0749552	0.0792936	0.3445	0	?-+-+-	11671	233	0	581696	13117	15	13380	0.5583471411499517
Severe	ENSG00000156931	VPS8	3	184812143	Severe.M1.MAF_0.1.perc	reference	0	0.6835	0.3951241	0.4181119	0.3446	0	?+----	2943	6	0	567503	786	0	792	0.10304878836161734
Severe	ENSG00000145428	RNF175	4	153710160	Severe.M1.MAF_0.1.perc	reference	0	0.7816	-0.5083401	0.5378767	0.3446	0	?--?+-	3959	2	0	566515	633	0	635	0.5505734422636932
Severe	ENSG00000197430	OPALIN	10	96343221	Severe.M1.MAF_0.1.perc	reference	0	0.8967	1.4995492	1.5867051	0.3446	0	?+-+--	2533	2	0	565594	79	0	81	0.17857900224866213
Severe	ENSG00000139574	NPFF	12	53506690	Severe.M1.MAF_0.1.perc	reference	0	0.4889	0.9661832	1.0222807	0.3446	0	?++??-	2072	1	0	529431	172	0	173	0.9746150200194392
Hospitalized	ENSG00000163874	ZC3H12A	1	37474580	Hospitalized.M1.MAF_0.1.perc	reference	0	0.9616	1.1673634	1.2352361	0.3446	0	?+-+??	7531	4	0	553826	46	0	50	0.8676126567205407
Hospitalized	ENSG00000196099	OR6M1	11	123805335	Hospitalized.M1.MAF_0.1.perc	reference	0	0.8706	0.5535768	0.5857237	0.3446	0	?+----	6959	3	0	566450	225	0	228	0.8843858621566181
Susceptibility	ENSG00000088053	GP6	19	55013705	Susceptibility.M1.MAF_0.1.perc	reference	0	0.7131	-0.1316601	0.1392982	0.3446	0	+?---+	26365	51	0	588769	1322	3	1379	0.9757098409273501
Hospitalized	ENSG00000163874	ZC3H12A	1	37474580	Hospitalized.M1.MAF_1.perc	reference	0	0.9616	1.1673634	1.2352361	0.3446	0	?+-+??	7531	4	0	553826	46	0	50	0.8676126567205407
Hospitalized	ENSG00000111247	RAD51AP1	12	4538798	Hospitalized.M1.MAF_1.perc	reference	0	0.3883	0.5463747	0.5780787	0.3446	0	?+-???	9263	10	0	552117	178	0	188	0.2393620437135319
Susceptibility	ENSG00000151465	CDC123	10	12195965	Susceptibility.M1.MAF_1.perc	reference	0	0.92	-0.3575633	0.3783052	0.3446	0	+?----	24098	6	0	574177	160	0	166	0.37972994175652497
Severe	ENSG00000136710	CCDC115	2	130337933	Severe.M3.MAF_0.1.perc	reference	0	0.8177	0.4939309	0.5226389	0.3446	0	?+-?--	3865	4	0	565045	515	0	519	0.6124985137891054
Severe	ENSG00000130517	PGPEP1	19	18340598	Severe.M3.MAF_0.1.perc	reference	0	0.8886	0.5360963	0.5672666	0.3446	0	?+-??-	3939	7	0	554410	459	0	466	0.47873682201448836
Hospitalized	ENSG00000164366	CCDC127	5	196868	Hospitalized.M3.MAF_0.1.perc	reference	0	0.6028	0.278472	0.2946218	0.3446	0	?+++--	10903	23	0	569552	959	0	982	0.4921593226271399
Hospitalized	ENSG00000135074	ADAM19	5	157395534	Hospitalized.M3.MAF_0.1.perc	reference	0	0.8533	-0.1670603	0.1767474	0.3446	0	?---++	11535	38	0	580144	2625	0	2663	0.8099586593310119
Hospitalized	ENSG00000196099	OR6M1	11	123805335	Hospitalized.M3.MAF_0.1.perc	reference	0	0.8706	0.5535768	0.5857237	0.3446	0	?+----	6959	3	0	566450	225	0	228	0.8843858621566181
Susceptibility	ENSG00000130349	MTRES1	6	107028199	Susceptibility.M3.MAF_0.1.perc	reference	0	0.5654	0.2374311	0.2512245	0.3446	0	+?+---	24981	21	0	573345	402	0	423	0.7267630180931173
Severe	ENSG00000136710	CCDC115	2	130337933	Severe.M3.MAF_1.perc	reference	0	0.8177	0.4939309	0.5226389	0.3446	0	?+-?--	3865	4	0	565045	515	0	519	0.6124985137891054
Severe	ENSG00000141294	LRRC46	17	47831634	Severe.M3.MAF_1.perc	reference	0	0.862	0.2625087	0.2777673	0.3446	0	?+++--	4579	20	0	568806	873	1	895	0.25049135207925
Hospitalized	ENSG00000117400	MPL	1	43337818	Hospitalized.M4.MAF_0.1.perc	reference	0	0.8225	0.1335799	0.141351	0.3446	0	?++-++	12064	86	0	583218	4354	0	4440	0.20707715453889797
Hospitalized	ENSG00000198874	TYW1	7	66995173	Hospitalized.M4.MAF_0.1.perc	reference	37.5	0.1713	-0.29667	0.3138757	0.3446	0.1738791	?+----	11828	96	0	583013	6640	3	6742	0.6116999811541992
Hospitalized	ENSG00000134287	ARF3	12	48935723	Hospitalized.M4.MAF_0.1.perc	reference	0	0.5685	0.5676693	0.600674	0.3446	0	?+-??-	7963	4	0	559926	197	0	201	0.39502504647280273
Hospitalized	ENSG00000104883	PEX11G	19	7476875	Hospitalized.M4.MAF_0.1.perc	reference	0	0.5146	0.1509575	0.1597082	0.3446	0	?+-+--	10887	61	0	578393	3489	1	3552	0.9543788279009722
Susceptibility	ENSG00000142784	WDTC1	1	27234632	Susceptibility.M4.MAF_0.1.perc	reference	0	0.9403	-0.0920819	0.0974284	0.3446	0	+?-+--	25646	107	0	588605	2877	3	2990	0.8481480599500423
Susceptibility	ENSG00000123609	NMI	2	151270470	Susceptibility.M4.MAF_0.1.perc	reference	32.6	0.2043	-0.3241037	0.3429106	0.3446	0.2005722	-?-+--	27079	83	0	591672	2128	1	2213	0.25646206154570095
Susceptibility	ENSG00000188095	MESP2	15	89760591	Susceptibility.M4.MAF_0.1.perc	reference	0	0.974	-0.1038542	0.1098966	0.3446	0	-?----	26379	84	0	586579	2134	3	2224	0.697558631112814
Severe	ENSG00000243073	PRAMEF4	1	12879212	Severe.M4.MAF_1.perc	reference	0	0.8397	-0.1601743	0.1694769	0.3446	0	?-+---	4374	37	3	567993	4593	178	4992	0.26317822954943737
Severe	ENSG00000196482	ESRRG	1	216503246	Severe.M4.MAF_1.perc	reference	0	0.9795	-0.2833763	0.2998335	0.3446	0	?-+---	4498	13	0	569430	1916	2	1933	0.45040234609503044
Severe	ENSG00000182544	MFSD5	12	53251251	Severe.M4.MAF_1.perc	reference	0	0.7384	-0.1914818	0.2025894	0.3446	0	----++	4640	32	0	566409	3972	2	4008	0.6421369914149277
Hospitalized	ENSG00000134287	ARF3	12	48935723	Hospitalized.M4.MAF_1.perc	reference	0	0.5685	0.5676693	0.600674	0.3446	0	?+-??-	7963	4	0	559926	197	0	201	0.39502504647280273
Severe	ENSG00000186970	KRTAP15-1	21	30440275	Severe.M1.MAF_0.1.perc	reference	8.3	0.3361	0.9763189	1.0332516	0.3447	0.5433968	?+-?+?	3472	3	0	546850	129	0	132	0.3719776433876781
Hospitalized	ENSG00000137941	TTLL7	1	83865024	Hospitalized.M1.MAF_0.1.perc	reference	0	0.9129	0.9570275	1.0129164	0.3447	0	?+-??-	6877	2	0	558757	103	0	105	0.0951320250363201
Susceptibility	ENSG00000214819	CDRT15L2	17	20579724	Susceptibility.M1.MAF_0.1.perc	reference	0	0.6129	0.1682291	0.1780527	0.3447	0	-?+-?-	24196	39	0	584594	824	0	863	0.5726474618306999
Susceptibility	ENSG00000241837	ATP5PO	21	33903453	Susceptibility.M1.MAF_0.1.perc	reference	0	0.9213	-0.4521792	0.4785411	0.3447	0	-?--??	23095	3	0	578009	113	0	116	0.4275778895966826
Severe	ENSG00000186970	KRTAP15-1	21	30440275	Severe.M1.MAF_1.perc	reference	8.3	0.3361	0.9763189	1.0332516	0.3447	0.5433968	?+-?+?	3472	3	0	546850	129	0	132	0.3719776433876781
Hospitalized	ENSG00000100578	KIAA0586	14	58427385	Hospitalized.M1.MAF_1.perc	reference	54.4	0.06688	-0.3785375	0.4006106	0.3447	0.3693919	?--+-+	12072	126	0	583112	7045	6	7183	0.35436556478591164
Susceptibility	ENSG00000214819	CDRT15L2	17	20579724	Susceptibility.M1.MAF_1.perc	reference	0	0.6129	0.1682291	0.1780527	0.3447	0	-?+-?-	24196	39	0	584594	824	0	863	0.5726474618306999
Susceptibility	ENSG00000241837	ATP5PO	21	33903453	Susceptibility.M1.MAF_1.perc	reference	0	0.9213	-0.4521792	0.4785411	0.3447	0	-?--??	23095	3	0	578009	113	0	116	0.4275778895966826
Severe	ENSG00000170166	HOXD4	2	176151550	Severe.M3.MAF_0.1.perc	reference	0	0.9998	-0.7001581	0.7410477	0.3447	0	?-----	3760	1	0	564777	380	1	383	0.2887816697605644
Severe	ENSG00000186970	KRTAP15-1	21	30440275	Severe.M3.MAF_0.1.perc	reference	8.3	0.3361	0.9763189	1.0332516	0.3447	0.5433968	?+-?+?	3472	3	0	546850	129	0	132	0.3719776433876781
Hospitalized	ENSG00000156096	UGT2B4	4	69480165	Hospitalized.M3.MAF_0.1.perc	reference	0	0.9298	-0.3094088	0.3274759	0.3447	0	?-----	9962	10	0	580383	780	1	792	0.2789033244349559
Hospitalized	ENSG00000243708	PLA2G4B	15	41837775	Hospitalized.M3.MAF_0.1.perc	reference	19.8	0.2887	0.2442237	0.258456	0.3447	0.0817896	?-++++	11503	56	0	579353	3611	2	3671	0.3316514717450687
Susceptibility	ENSG00000143033	MTF2	1	93079235	Susceptibility.M3.MAF_0.1.perc	reference	0	0.927	-0.2672514	0.282825	0.3447	0	-?----	23019	10	0	564092	319	1	331	0.07387957282029119
Susceptibility	ENSG00000203942	C10orf62	10	97589721	Susceptibility.M3.MAF_0.1.perc	reference	71.1	0.03139	0.7457503	0.7891996	0.3447	1.3109058	+?-+??	24692	12	0	572180	193	0	205	0.1883803825556113
Severe	ENSG00000185669	SNAI3	16	88677688	Severe.M3.MAF_1.perc	reference	0	0.9693	-0.203463	0.2153384	0.3447	0	--+---	4479	29	0	565625	3798	6	3839	0.330523768804474
Severe	ENSG00000186970	KRTAP15-1	21	30440275	Severe.M3.MAF_1.perc	reference	8.3	0.3361	0.9763189	1.0332516	0.3447	0.5433968	?+-?+?	3472	3	0	546850	129	0	132	0.3719776433876781
Hospitalized	ENSG00000144550	CPNE9	3	9703826	Hospitalized.M3.MAF_1.perc	reference	0	0.562	0.2439464	0.2581425	0.3447	0	?+---+	9215	27	0	580559	1430	1	1459	0.6019877871214302
Susceptibility	ENSG00000143033	MTF2	1	93079235	Susceptibility.M3.MAF_1.perc	reference	0	0.927	-0.2672514	0.282825	0.3447	0	-?----	23019	10	0	564092	319	1	331	0.07387957282029119
Susceptibility	ENSG00000119812	FAM98A	2	33583660	Susceptibility.M3.MAF_1.perc	reference	0	0.4763	-0.1116845	0.1181983	0.3447	0	-?-+-+	26328	77	0	577982	1742	1	1821	0.39390327279026366
Severe	ENSG00000144554	FANCD2	3	10026414	Severe.M4.MAF_0.1.perc	reference	61.5	0.0236	0.4740461	0.5016668	0.3447	0.7428857	+---+-	4950	68	1	570572	8020	2	8094	0.6596616767060367
Severe	ENSG00000090534	THPO	3	184371935	Severe.M4.MAF_0.1.perc	reference	0	0.8453	-0.2888686	0.3057079	0.3447	0	--+---	4393	9	0	567512	2062	2	2075	0.9148473436264499
Severe	ENSG00000189007	ADAT2	6	143422832	Severe.M4.MAF_0.1.perc	reference	0	0.8765	-0.3149993	0.3333678	0.3447	0	?-----	4190	8	0	568587	1840	1	1850	0.6490846817349377
Severe	ENSG00000167822	OR8J3	11	56134721	Severe.M4.MAF_0.1.perc	reference	0	0.7822	-0.1896098	0.2006782	0.3447	0	---+--	4560	12	0	569428	1368	1	1382	0.4455876184090184
Hospitalized	ENSG00000164118	CEP44	4	174283730	Hospitalized.M4.MAF_0.1.perc	reference	0	0.5919	0.1932751	0.204557	0.3447	0	-+-+--	11206	40	0	585409	2064	0	2104	0.9324311124486012
Susceptibility	ENSG00000158246	TENT5B	1	27005020	Susceptibility.M4.MAF_0.1.perc	reference	0	0.5376	-0.0956046	0.1011757	0.3447	0	-?----	25347	104	0	574665	2547	0	2651	0.43353152427146335
Susceptibility	ENSG00000060491	OGFR	20	62804835	Susceptibility.M4.MAF_0.1.perc	reference	0.5	0.4125	-0.0627412	0.0663926	0.3447	5.189e-4	-+--+-	26982	262	1	593022	6431	35	6765	0.5431290551808136
Susceptibility	ENSG00000169962	TAS1R3	1	1331280	Susceptibility.M4.MAF_1.perc	reference	0	0.9817	-0.0371238	0.0392884	0.3447	0	+---+-	27803	743	0	596161	17086	10	17849	0.964006496942126
Severe	ENSG00000108010	GLRX3	10	130136391	Severe.M1.MAF_0.1.perc	reference	0	0.9974	-1.0056148	1.0644441	0.3448	0	?---??	2068	0	0	543595	177	0	177	0.11515085059776167
Hospitalized	ENSG00000138379	MSTN	2	190055700	Hospitalized.M1.MAF_0.1.perc	reference	0	0.7325	0.3920723	0.4150445	0.3448	0	?++-?-	6933	9	0	561638	511	0	520	0.470427165181916
Hospitalized	ENSG00000144868	TMEM108	3	133038391	Hospitalized.M1.MAF_0.1.perc	reference	0	0.9777	-1.0261705	1.086239	0.3448	0	?-?+?-	5844	1	0	540237	59	0	60	0.35349485595376
Hospitalized	ENSG00000112118	MCM3	6	52264014	Hospitalized.M1.MAF_0.1.perc	reference	0	0.7722	0.3250517	0.3440473	0.3448	0	?++---	10841	13	0	580972	583	0	596	0.721276276355707
Hospitalized	ENSG00000090905	TNRC6A	16	24610209	Hospitalized.M1.MAF_0.1.perc	reference	0	0.9973	0.7350247	0.7780796	0.3448	0	?+-+-?	7533	3	0	544861	85	0	88	0.30072858048203654
Hospitalized	ENSG00000171298	GAA	17	80101556	Hospitalized.M1.MAF_0.1.perc	reference	0	0.9709	-0.2952219	0.3124671	0.3448	0	?-----	10515	13	0	580210	906	0	919	0.5916484741315078
Susceptibility	ENSG00000173578	XCR1	3	46017007	Susceptibility.M1.MAF_0.1.perc	reference	0	0.6193	-0.2420784	0.2562398	0.3448	0	-?---+	25465	14	0	576710	382	0	396	0.06347162133702614
Susceptibility	ENSG00000114779	ABHD14B	3	51968510	Susceptibility.M1.MAF_0.1.perc	reference	6.4	0.3704	0.4148216	0.4391058	0.3448	0.1332723	-?+---	23922	14	0	583833	187	0	201	0.020145802752570437
Severe	ENSG00000108010	GLRX3	10	130136391	Severe.M1.MAF_1.perc	reference	0	0.9974	-1.0056148	1.0644441	0.3448	0	?---??	2068	0	0	543595	177	0	177	0.11515085059776167
Hospitalized	ENSG00000159348	CYB5R1	1	202961873	Hospitalized.M1.MAF_1.perc	reference	63.8	0.02585	0.8554003	0.905507	0.3448	2.2876564	?++--+	9552	11	0	579459	191	1	204	0.9082538612102066
Hospitalized	ENSG00000138379	MSTN	2	190055700	Hospitalized.M1.MAF_1.perc	reference	0	0.7325	0.3920723	0.4150445	0.3448	0	?++-?-	6933	9	0	561638	511	0	520	0.470427165181916
Hospitalized	ENSG00000144868	TMEM108	3	133038391	Hospitalized.M1.MAF_1.perc	reference	0	0.9777	-1.0261705	1.086239	0.3448	0	?-?+?-	5844	1	0	540237	59	0	60	0.35349485595376
Hospitalized	ENSG00000048740	CELF2	10	10798397	Hospitalized.M1.MAF_1.perc	reference	66.5	0.02977	1.5908511	1.6841041	0.3448	6.2683427	?-++?-	6410	4	0	561506	107	0	111	0.9830355418128947
Hospitalized	ENSG00000090905	TNRC6A	16	24610209	Hospitalized.M1.MAF_1.perc	reference	0	0.9973	0.7350247	0.7780796	0.3448	0	?+-+-?	7533	3	0	544861	85	0	88	0.30072858048203654
Hospitalized	ENSG00000167131	CCDC103	17	44899142	Hospitalized.M1.MAF_1.perc	reference	0	0.9569	-0.274212	0.2902797	0.3448	0	?-----	8268	11	0	565882	1214	0	1225	0.8312850044831346
Susceptibility	ENSG00000149435	GGTLC1	20	23985050	Susceptibility.M1.MAF_1.perc	reference	39.5	0.1578	0.3525728	0.3731859	0.3448	0.2427384	+?-+-+	25475	59	0	590751	1392	1	1453	0.5015814558551636
Severe	ENSG00000204481	PRAMEF14	1	13341892	Severe.M3.MAF_0.1.perc	reference	0	0.8805	0.4907127	0.5194034	0.3448	0	?+-??-	3756	4	0	562505	477	6	493	0.7556711113739079
Severe	ENSG00000010318	PHF7	3	52410660	Severe.M3.MAF_0.1.perc	reference	0	0.962	0.5454801	0.5773616	0.3448	0	?+-?--	3860	4	0	555327	392	0	396	0.17476190146246473
Severe	ENSG00000174576	NPAS4	11	66421004	Severe.M3.MAF_0.1.perc	reference	0	0.9651	-0.3833866	0.4058139	0.3448	0	?---+-	3932	8	0	553307	1076	1	1086	0.6120711972361934
Severe	ENSG00000151229	SLC2A13	12	39755025	Severe.M3.MAF_0.1.perc	reference	0	0.5166	-0.5096222	0.5394024	0.3448	0	?-+-?-	3586	2	0	562395	1239	0	1241	0.8315889939436177
Severe	ENSG00000103876	FAH	15	80152490	Severe.M3.MAF_0.1.perc	reference	40	0.1548	0.6534174	0.6916359	0.3448	0.9096609	?+-++-	4557	16	0	569641	1754	0	1770	0.48462143808612607
Severe	ENSG00000205445	KRTAP10-2	21	44550357	Severe.M3.MAF_0.1.perc	reference	0	0.4935	0.9636139	1.019932	0.3448	0	?+-?--	2519	1	0	563216	107	0	108	0.9639963512221053
Severe	ENSG00000133134	BEX2	23	103309346	Severe.M3.MAF_0.1.perc	reference	0	1	-1.4906487	1.5777095	0.3448	0	?-????	3407	0	0	502155	7	5	17	0.3404162980593831
Hospitalized	ENSG00000180357	ZNF609	15	64460742	Hospitalized.M3.MAF_0.1.perc	reference	0	0.6981	0.1482281	0.1569067	0.3448	0	?++--+	11761	51	0	570904	2551	0	2602	0.3980823509225652
Hospitalized	ENSG00000183617	MRPL54	19	3762682	Hospitalized.M3.MAF_0.1.perc	reference	0	0.8986	0.3403626	0.3602923	0.3448	0	?+--?-	8639	15	0	551091	715	0	730	0.5644579708900492
Susceptibility	ENSG00000108039	XPNPEP1	10	109864766	Susceptibility.M3.MAF_0.1.perc	reference	68.3	0.01323	0.5095978	0.5394705	0.3448	0.7286939	+?-++-	24139	37	0	575917	886	0	923	0.46984989524973636
Susceptibility	ENSG00000267041	ZNF850	19	36714383	Susceptibility.M3.MAF_0.1.perc	reference	61.3	0.03511	0.8067804	0.853926	0.3448	1.8038528	-?-+-+	19348	17	0	466368	358	0	375	0.5325351706277363
Severe	ENSG00000129744	ART1	11	3645128	Severe.M3.MAF_1.perc	reference	0	0.5508	-0.1413035	0.1495809	0.3448	0	+---+-	4875	58	1	570486	13307	38	13443	0.18633324748447297
Severe	ENSG00000133134	BEX2	23	103309346	Severe.M3.MAF_1.perc	reference	0	1	-1.4906487	1.5777095	0.3448	0	?-????	3407	0	0	502155	7	5	17	0.3404162980593831
Severe	ENSG00000283706	PRSS50	3	46712117	Severe.M4.MAF_0.1.perc	reference	0	0.7222	-0.4515467	0.4779932	0.3448	0	--+--?	3200	9	0	50741	182	1	193	0.22754374618948403
Severe	ENSG00000196865	NHLRC2	10	113854661	Severe.M4.MAF_0.1.perc	reference	0	0.5255	-0.2570085	0.2720458	0.3448	0	+---?-	4546	18	0	565964	2400	0	2418	0.3357521571155762
Severe	ENSG00000181009	OR52N5	11	5776165	Severe.M4.MAF_0.1.perc	reference	0	0.9726	-0.2866314	0.3034194	0.3448	0	?-----	4044	9	1	538367	1453	146	1756	0.5081958637830208
Severe	ENSG00000133110	POSTN	13	37562583	Severe.M4.MAF_0.1.perc	reference	0	0.4603	-0.1808589	0.1914229	0.3448	0	+-++--	4906	39	0	570620	4128	3	4173	0.4215836787565307
Hospitalized	ENSG00000234906	APOC2	19	44946035	Hospitalized.M4.MAF_0.1.perc	reference	0	0.9553	-0.4837993	0.5121535	0.3448	0	?-+---	8464	3	0	576230	316	1	321	0.4137480950460492
Susceptibility	ENSG00000111843	TMEM14C	6	10722915	Susceptibility.M4.MAF_0.1.perc	reference	0	0.7046	-0.1596738	0.1690077	0.3448	0	+-----	25434	35	0	589896	923	0	958	0.37871885460734583
Susceptibility	ENSG00000223601	EBLN1	10	22208814	Susceptibility.M4.MAF_0.1.perc	reference	0	0.3948	0.2188747	0.2316971	0.3448	0	??+-??	16927	24	0	448894	515	0	539	0.2951669337501164
Susceptibility	ENSG00000105639	JAK3	19	17824780	Susceptibility.M4.MAF_0.1.perc	reference	16.7	0.30620000000000003	-0.1170776	0.123932	0.3448	0.019134	+-----	27803	248	1	596153	6304	1	6556	0.7436259339749329
Hospitalized	ENSG00000114770	ABCC5	3	183919934	Hospitalized.M4.MAF_1.perc	reference	34.2	0.18	0.2084836	0.2206774	0.3448	0.0926449	++-+-+	12085	167	1	588128	9309	6	9490	0.9254232144987351
Hospitalized	ENSG00000147789	ZNF7	8	144827464	Hospitalized.M4.MAF_1.perc	reference	65.6	0.02024	0.4147752	0.4390063	0.3448	0.5043782	?-+--+	11534	76	0	581602	4172	1	4250	0.6765786481623922
Hospitalized	ENSG00000111328	CDK2AP1	12	123250112	Hospitalized.M4.MAF_1.perc	reference	0	0.5887	-0.2732543	0.2892542	0.3448	0	?---?-	8501	10	0	562782	878	1	890	0.49621865010611166
Hospitalized	ENSG00000108298	RPL19	17	39200283	Hospitalized.M4.MAF_1.perc	reference	0	0.99	-0.3316097	0.3510456	0.3448	0	?-----	10641	8	0	578191	645	0	653	0.6259553715188546
Susceptibility	ENSG00000127125	PPCS	1	42456117	Susceptibility.M4.MAF_1.perc	reference	0	0.9322	0.080299	0.0849932	0.3448	0	+++++-	27162	168	0	593899	3432	4	3608	0.7039144432208827
Severe	ENSG00000182329	KIAA2012	2	202073255	Severe.M1.MAF_0.1.perc	reference	56.6	0.0745	0.6519674	0.6903129	0.3449	1.0394045	?-+-?+	4049	11	0	563718	1576	0	1587	0.5680598293215408
Hospitalized	ENSG00000137936	BCAR3	1	93561741	Hospitalized.M1.MAF_0.1.perc	reference	2.9	0.3903	0.43116	0.4565005	0.3449	0.0496092	?+-+-+	10425	12	0	568758	424	0	436	0.37628920946049826
Hospitalized	ENSG00000164604	GPR85	7	113078331	Hospitalized.M1.MAF_0.1.perc	reference	0	1	-1.4965417	1.5845168	0.3449	0	?-????	5517	0	0	530224	25	0	25	0.3002817069637107
Susceptibility	ENSG00000143162	CREG1	1	167529117	Susceptibility.M1.MAF_0.1.perc	reference	0	0.9145	-0.3480843	0.3685067	0.3449	0	-?---+	24532	7	0	572516	193	0	200	0.29037777989579294
Susceptibility	ENSG00000113119	TMCO6	5	140639435	Susceptibility.M1.MAF_0.1.perc	reference	0	0.9302	0.2470787	0.2615902	0.3449	0	-?++--	24973	20	0	589044	319	0	339	0.8226822548053355
Susceptibility	ENSG00000160446	ZDHHC12	9	128720870	Susceptibility.M1.MAF_0.1.perc	reference	50	0.09139	0.7832539	0.8292924	0.3449	1.5407653	-?+++-	24463	16	0	584296	338	1	356	0.7829996582751187
Susceptibility	ENSG00000155229	MMS19	10	97458324	Susceptibility.M1.MAF_0.1.perc	reference	32.3	0.2062	0.5325396	0.5637602	0.3449	0.4885646	+?-+--	25948	20	0	585694	330	0	350	0.44474272938141846
Susceptibility	ENSG00000211584	SLC48A1	12	47753916	Susceptibility.M1.MAF_0.1.perc	reference	0	0.4674	0.2349856	0.2487955	0.3449	0	-?++--	21684	23	0	554059	423	1	448	0.5140934396512878
Severe	ENSG00000144843	ADPRH	3	119579268	Severe.M1.MAF_1.perc	reference	0	0.4082	0.1934154	0.2047546	0.3449	0	?++?+-	4444	37	0	569168	4467	11	4526	0.7185453537150903
Hospitalized	ENSG00000164604	GPR85	7	113078331	Hospitalized.M1.MAF_1.perc	reference	0	1	-1.4965417	1.5845168	0.3449	0	?-????	5517	0	0	530224	25	0	25	0.3002817069637107
Susceptibility	ENSG00000143162	CREG1	1	167529117	Susceptibility.M1.MAF_1.perc	reference	0	0.9145	-0.3480843	0.3685067	0.3449	0	-?---+	24532	7	0	572516	193	0	200	0.29037777989579294
Susceptibility	ENSG00000160446	ZDHHC12	9	128720870	Susceptibility.M1.MAF_1.perc	reference	50	0.09139	0.7832539	0.8292924	0.3449	1.5407653	-?+++-	24463	16	0	584296	338	1	356	0.7829996582751187
Susceptibility	ENSG00000211584	SLC48A1	12	47753916	Susceptibility.M1.MAF_1.perc	reference	0	0.4674	0.2349856	0.2487955	0.3449	0	-?++--	21684	23	0	554059	423	1	448	0.5140934396512878
Susceptibility	ENSG00000196337	CGB7	19	49054275	Susceptibility.M1.MAF_1.perc	reference	0	0.9771	-0.2097484	0.2220551	0.3449	0	-?----	24046	18	0	588807	538	0	556	0.5558666455830812
Severe	ENSG00000140987	ZSCAN32	16	3382081	Severe.M3.MAF_0.1.perc	reference	0	0.9949	-0.424147	0.4490741	0.3449	0	?--?--	4002	4	0	564164	933	1	939	0.7526704614355354
Severe	ENSG00000105376	ICAM5	19	10289952	Severe.M3.MAF_0.1.perc	reference	0	0.9992	-0.5245908	0.5553935	0.3449	0	?--+?-	3592	3	0	552465	671	0	674	0.5921057924215161
Severe	ENSG00000124233	SEMG1	20	45207033	Severe.M3.MAF_0.1.perc	reference	0	0.8045	-0.5347564	0.5661527	0.3449	0	?-+?--	3937	3	0	567101	546	0	549	0.10617731983632656
Hospitalized	ENSG00000070761	CFAP20	16	58113592	Hospitalized.M3.MAF_0.1.perc	reference	0	0.9648	-0.3880176	0.4108338	0.3449	0	?-----	8401	6	0	577796	455	0	461	0.12926798024032635
Hospitalized	ENSG00000103037	SETD6	16	58515479	Hospitalized.M3.MAF_0.1.perc	reference	0	0.7222	0.1998142	0.2115383	0.3449	0	?+---+	12025	36	0	583210	1730	1	1768	0.9099415716089384
Hospitalized	ENSG00000160877	NACC1	19	13116862	Hospitalized.M3.MAF_0.1.perc	reference	0	0.8848	-0.4883404	0.5169849	0.3449	0	?--+?-	6872	4	0	551878	371	0	375	0.40152832045532416
Hospitalized	ENSG00000171488	LRRC8C	1	89633072	Hospitalized.M3.MAF_1.perc	reference	0	0.9443	0.3117831	0.3300985	0.3449	0	?++-?-	10260	18	0	566199	650	1	670	0.7568323129845614
Hospitalized	ENSG00000172289	OR10V1	11	59712916	Hospitalized.M3.MAF_1.perc	reference	0	0.4666	-0.1931845	0.204525	0.3449	0	?-+---	9078	27	0	564925	2083	2	2114	0.4131999656717946
Hospitalized	ENSG00000070761	CFAP20	16	58113592	Hospitalized.M3.MAF_1.perc	reference	0	0.9648	-0.3880176	0.4108338	0.3449	0	?-----	8401	6	0	577796	455	0	461	0.12926798024032635
Susceptibility	ENSG00000105655	ISYNA1	19	18434388	Susceptibility.M3.MAF_1.perc	reference	0	0.9403	-0.0795635	0.0842327	0.3449	0	+?--+-	26955	145	0	591177	3819	2	3968	0.51946443698694
Severe	ENSG00000164828	SUN1	7	816615	Severe.M4.MAF_0.1.perc	reference	31.6	0.1986	0.3766834	0.3988186	0.3449	0.2862078	+++++-	4905	45	0	570616	6426	1	6473	0.5079247354876281
Severe	ENSG00000147526	TACC1	8	38728186	Severe.M4.MAF_0.1.perc	reference	6.4	0.3701	0.1964198	0.2079522	0.3449	0.0207571	?+++++	4675	39	0	570238	4842	4	4889	0.7728736633135105
Severe	ENSG00000108924	HLF	17	55264960	Severe.M4.MAF_0.1.perc	reference	0	0.9988	-0.4214277	0.4461955	0.3449	0	?--+--	4298	6	0	565446	974	0	980	0.3987522749524365
Hospitalized	ENSG00000145309	CABS1	4	70334981	Hospitalized.M4.MAF_0.1.perc	reference	0	0.6768	-0.2357128	0.249557	0.3449	0	?-----	11613	22	0	568576	1177	1	1201	0.13934180574011298
Hospitalized	ENSG00000273777	CEACAM20	19	44501677	Hospitalized.M4.MAF_0.1.perc	reference	0	0.7625	0.1258222	0.1331982	0.3449	0	?+----	11987	82	0	583217	4673	2	4759	0.37361039215760383
Susceptibility	ENSG00000151883	PARP8	5	50665899	Susceptibility.M4.MAF_0.1.perc	reference	0	0.6511	-0.0838723	0.0887901	0.3449	0	-?-+++	26578	139	0	589971	3394	1	3535	0.8907415470239288
Susceptibility	ENSG00000164849	GPR146	7	1044546	Susceptibility.M4.MAF_0.1.perc	reference	0	0.9993	-0.365266	0.3866908	0.3449	0	??----	4198	16	0	21432	77	0	93	0.23032277136833124
Severe	ENSG00000148123	PLPPR1	9	101028727	Severe.M4.MAF_1.perc	reference	24	0.2682	0.5238441	0.5546646	0.3449	0.2873434	?++??-	3781	11	0	562274	1346	0	1357	0.6626609806488775
Severe	ENSG00000167723	TRPV3	17	3510502	Severe.M4.MAF_1.perc	reference	0	0.4582	-0.1090025	0.1154065	0.3449	0	--+---	4883	115	0	570490	16996	19	17149	0.9731727415020778
Susceptibility	ENSG00000162931	TRIM17	1	228407935	Susceptibility.M4.MAF_1.perc	reference	0	0.959	0.0468326	0.0495871	0.3449	0	-?++--	27340	474	2	591878	11034	15	11542	0.0993832565825149
Susceptibility	ENSG00000228198	OR2M3	1	248197265	Susceptibility.M4.MAF_1.perc	reference	30.4	0.219	0.1066083	0.1128622	0.3449	0.0197847	+?+-++	25485	710	1	580415	16240	60	17072	0.817273054804862
Susceptibility	ENSG00000056586	RC3H2	9	122844556	Susceptibility.M4.MAF_1.perc	reference	8.3	0.3591	-0.083313	0.0882046	0.3449	0.0064315	-?---+	26788	347	0	590257	8071	3	8424	0.06311034016208356
Susceptibility	ENSG00000153443	UBALD1	16	4608883	Susceptibility.M4.MAF_1.perc	reference	0	0.9241	-0.0975565	0.1032896	0.3449	0	+?----	23764	90	0	585150	2361	2	2455	0.47367714412302475
Severe	ENSG00000168116	KIAA1586	6	57046532	Severe.M1.MAF_0.1.perc	reference	0	0.9191	0.3937896	0.4170035	0.345	0	?++-+-	4555	12	0	569646	783	2	799	0.14593921014667371
Hospitalized	ENSG00000006704	GTF2IRD1	7	74453790	Hospitalized.M1.MAF_0.1.perc	reference	0	1	-1.0118447	1.0713988	0.345	0	?---?-	6120	0	0	561001	99	0	99	0.13386037711604717
Hospitalized	ENSG00000048740	CELF2	10	10798397	Hospitalized.M1.MAF_0.1.perc	reference	66.5	0.02978	1.590528	1.684346	0.345	6.2696722	?-++?-	6402	3	0	561497	107	0	110	0.9830355418128947
Susceptibility	ENSG00000145982	FARS2	6	5261044	Susceptibility.M1.MAF_0.1.perc	reference	0	0.4412	-0.244577	0.2589984	0.345	0	-?-++-	24720	14	0	584504	417	0	431	0.43507866187689914
Severe	ENSG00000104133	SPG11	15	44562696	Severe.M1.MAF_1.perc	reference	45.3	0.1201	0.5497297	0.5821725	0.345	0.6452861	?-+-+-	4609	24	0	570061	2296	1	2322	0.8368905258264052
Hospitalized	ENSG00000006704	GTF2IRD1	7	74453790	Hospitalized.M1.MAF_1.perc	reference	0	1	-1.0118447	1.0713988	0.345	0	?---?-	6120	0	0	561001	99	0	99	0.13386037711604717
Hospitalized	ENSG00000181927	OR4P4	11	55635113	Hospitalized.M1.MAF_1.perc	reference	0	0.9485	0.3458044	0.3661818	0.345	0	?++?--	8417	9	2	532125	217	29	288	0.7507254016797854
Susceptibility	ENSG00000121900	TMEM54	1	32894594	Susceptibility.M1.MAF_1.perc	reference	0	0.6129	-0.0748168	0.0792273	0.345	0	+?--?-	25623	168	0	589052	4176	12	4368	0.13206805631808438
Susceptibility	ENSG00000173917	HOXB2	17	48540894	Susceptibility.M1.MAF_1.perc	reference	0	0.8275	-0.2547219	0.2697509	0.345	0	-?-+-?	24236	13	0	582724	371	0	384	0.16008334548178008
Severe	ENSG00000169554	ZEB2	2	144364364	Severe.M3.MAF_1.perc	reference	0	0.8982	-0.4434371	0.4695537	0.345	0	?--+--	3741	8	0	564592	907	0	915	0.3315300117081304
Severe	ENSG00000132589	FLOT2	17	28879335	Severe.M3.MAF_1.perc	reference	0	0.9516	0.4240464	0.4490565	0.345	0	++----	4080	9	0	565529	1411	0	1420	0.5435021464602521
Hospitalized	ENSG00000107147	KCNT1	9	135702185	Hospitalized.M3.MAF_1.perc	reference	0	0.4172	0.1203115	0.1273966	0.345	0	?+--++	10510	81	0	582046	5100	19	5219	0.5837461396626403
Hospitalized	ENSG00000176463	SLCO3A1	15	91853708	Hospitalized.M3.MAF_1.perc	reference	56.9	0.05468	0.9151187	0.9689642	0.345	2.3200736	?++--+	10399	15	0	566192	1138	0	1153	0.4110575781902994
Hospitalized	ENSG00000124104	SNX21	20	45833799	Hospitalized.M3.MAF_1.perc	reference	0	0.5801	-0.0958443	0.1015013	0.345	0	?--+?-	11227	117	0	580667	8888	23	9051	0.019433814279429622
Susceptibility	ENSG00000066117	SMARCD1	12	50085200	Susceptibility.M3.MAF_1.perc	reference	75.4	0.002689	0.4725272	0.5004003	0.345	0.7613698	-?+++-	25146	210	0	566441	4781	7	5005	0.4677352206372522
Severe	ENSG00000015475	BID	22	17734138	Severe.M4.MAF_0.1.perc	reference	0	0.7591	0.2612858	0.2766765	0.345	0	-++---	4618	22	0	566937	2104	1	2128	0.32811978777687933
Severe	ENSG00000100427	MLC1	22	50059391	Severe.M4.MAF_0.1.perc	reference	0	0.7115	0.1965774	0.2081548	0.345	0	+++--+	4695	29	0	568875	3435	2	3468	0.8558006301281624
Hospitalized	ENSG00000162434	JAK1	1	64833229	Hospitalized.M4.MAF_0.1.perc	reference	0	0.7254	0.1606764	0.1701455	0.345	0	?+--+-	11780	57	0	580464	2933	2	2994	0.18587980596175746
Hospitalized	ENSG00000170074	FAM153A	5	177707981	Hospitalized.M4.MAF_0.1.perc	reference	0	0.4061	0.1711017	0.1812067	0.345	0	?+----	9521	33	0	577173	2100	32	2197	0.9187997529117616
Hospitalized	ENSG00000136842	TMOD1	9	97501180	Hospitalized.M4.MAF_0.1.perc	reference	0	0.5683	0.2056471	0.2177744	0.345	0	?+-+-+	11344	41	0	568212	1777	2	1822	0.39052396679806484
Hospitalized	ENSG00000237289	CKMT1B	15	43593054	Hospitalized.M4.MAF_0.1.perc	reference	0	0.5563	0.1745211	0.1848198	0.345	0	?+--+-	8850	39	0	577641	2269	29	2366	0.05851419575656442
Susceptibility	ENSG00000188779	SKOR1	15	67819704	Susceptibility.M4.MAF_0.1.perc	reference	0	0.8061	0.0557626	0.0590482	0.345	0	+?++--	27186	346	0	589412	7463	4	7817	0.4145195973003304
Susceptibility	ENSG00000140463	BBS4	15	72686179	Susceptibility.M4.MAF_0.1.perc	reference	0	0.903	0.0734831	0.0778082	0.345	0	+?++-+	25604	201	0	590380	4453	2	4658	0.6983472517949917
Hospitalized	ENSG00000154237	LRRK1	15	100919327	Hospitalized.M4.MAF_1.perc	reference	11.9	0.338	0.0790246	0.0836835	0.345	0.0063201	?+++-+	12124	509	1	583311	27532	53	28149	0.8179376362684037
Susceptibility	ENSG00000186038	HTR3E	3	184097064	Susceptibility.M4.MAF_1.perc	reference	0	0.4327	0.0765679	0.0810877	0.345	0	-?+++-	27126	197	0	591861	3868	3	4071	0.5007559878166508
Severe	ENSG00000136630	HLX	1	220879431	Severe.M1.MAF_0.1.perc	reference	0	0.7046	1.2711215	1.3464037	0.3451	0	?++-?-	3175	1	0	551622	39	0	40	0.3821678224422985
Severe	ENSG00000112559	MDFI	6	41636882	Severe.M1.MAF_0.1.perc	reference	0	0.984	1.5760472	1.6692246	0.3451	0	?+-??-	1858	0	0	559868	60	0	60	0.8708609004196259
Severe	ENSG00000119899	SLC17A5	6	73593379	Severe.M1.MAF_0.1.perc	reference	0	0.9999	-0.5902641	0.6252146	0.3451	0	?--?--	3936	1	0	566388	520	0	521	0.8203903554121809
Severe	ENSG00000133895	MEN1	11	64803510	Severe.M1.MAF_0.1.perc	reference	0	0.5675	1.616909	1.7126058	0.3451	0	?-+??-	1690	0	0	550414	50	0	50	0.24491919273583093
Severe	ENSG00000167531	LALBA	12	48567684	Severe.M1.MAF_0.1.perc	reference	7.9	0.3377	1.1854057	1.2555442	0.3451	0.604994	?++??-	3413	1	0	552262	42	0	43	0.3402751356486087
Hospitalized	ENSG00000172156	CCL11	17	34285742	Hospitalized.M1.MAF_0.1.perc	reference	0	0.9968	-1.2493931	1.3233539	0.3451	0	?--?--	5859	0	0	550232	41	0	41	0.29820776396022125
Susceptibility	ENSG00000113163	CERT1	5	75356345	Susceptibility.M1.MAF_0.1.perc	reference	0	0.86	0.3529537	0.3738152	0.3451	0	-?+-+?	23311	10	0	578058	193	0	203	0.2567231580428553
Severe	ENSG00000112559	MDFI	6	41636882	Severe.M1.MAF_1.perc	reference	0	0.984	1.5760472	1.6692246	0.3451	0	?+-??-	1858	0	0	559868	60	0	60	0.8708609004196259
Severe	ENSG00000133895	MEN1	11	64803510	Severe.M1.MAF_1.perc	reference	0	0.5675	1.616909	1.7126058	0.3451	0	?-+??-	1690	0	0	550414	50	0	50	0.24491919273583093
Severe	ENSG00000167531	LALBA	12	48567684	Severe.M1.MAF_1.perc	reference	7.9	0.3377	1.1854057	1.2555442	0.3451	0.604994	?++??-	3413	1	0	552262	42	0	43	0.3402751356486087
Severe	ENSG00000132507	EIF5A	17	7306999	Severe.M1.MAF_1.perc	reference	0	1	-1.0324393	1.0936394	0.3451	0	?--?--	1970	0	0	560459	107	0	107	0.27444532263372845
Hospitalized	ENSG00000172156	CCL11	17	34285742	Hospitalized.M1.MAF_1.perc	reference	0	0.9968	-1.2493931	1.3233539	0.3451	0	?--?--	5859	0	0	550232	41	0	41	0.29820776396022125
Severe	ENSG00000278828	H3C10	6	27810064	Severe.M3.MAF_0.1.perc	reference	0	0.7588	0.991496	1.0502203	0.3451	0	-+--??	2129	2	0	539818	79	0	81	0.28867725048950743
Severe	ENSG00000157741	UBN2	7	139230356	Severe.M3.MAF_0.1.perc	reference	0	0.6219	0.2520176	0.2669199	0.3451	0	?+++-+	4611	21	0	570051	2225	0	2246	0.9318848763710145
Severe	ENSG00000183020	AP2A2	11	924894	Severe.M3.MAF_0.1.perc	reference	0	0.8896	-0.324561	0.3437484	0.3451	0	?-+-?-	4081	8	0	563575	1492	0	1500	0.22898042915947675
Hospitalized	ENSG00000135625	EGR4	2	73290929	Hospitalized.M3.MAF_0.1.perc	reference	0	0.8004	0.2219711	0.2351122	0.3451	0	?+-++-	9921	30	0	579323	1693	0	1723	0.9928567029546573
Hospitalized	ENSG00000054690	PLEKHH1	14	67533290	Hospitalized.M3.MAF_0.1.perc	reference	0	0.6242	0.1458526	0.1544876	0.3451	0	?+++--	11849	64	0	571140	3744	2	3812	0.3601841908439549
Hospitalized	ENSG00000175267	VWA3A	16	22092538	Hospitalized.M3.MAF_0.1.perc	reference	17.6	0.3027	-0.2656589	0.2813762	0.3451	0.0949342	?+--+-	11781	59	0	582836	3661	1	3722	0.9283129805389543
Severe	ENSG00000072518	MARK2	11	63838928	Severe.M3.MAF_1.perc	reference	0	0.8574	0.4690269	0.4967681	0.3451	0	?+++?-	3702	11	0	562229	754	0	765	0.8214024298273082
Severe	ENSG00000196436	NPIPB15	16	74377878	Severe.M3.MAF_1.perc	reference	0	0.8561	-0.3549723	0.3759652	0.3451	0	?--??-	3530	9	0	560483	1124	0	1133	0.9815379221859284
Susceptibility	ENSG00000164050	PLXNB1	3	48403854	Susceptibility.M3.MAF_1.perc	reference	0	0.7196	0.0621934	0.0658775	0.3451	0	+?+-++	25744	279	0	577894	5951	5	6240	0.12218292160005663
Susceptibility	ENSG00000136352	NKX2-1	14	36516392	Susceptibility.M3.MAF_1.perc	reference	48.6	0.0996	0.4065552	0.4306117	0.3451	0.3973857	+?-+-+	22936	31	0	573054	695	0	726	0.9649429664333202
Susceptibility	ENSG00000006744	ELAC2	17	12991612	Susceptibility.M3.MAF_1.perc	reference	0	0.4676	0.0786482	0.0833008	0.3451	0	-?++-+	27125	176	0	591861	3653	2	3833	0.26141050183652503
Susceptibility	ENSG00000130244	FAM98C	19	38403135	Susceptibility.M3.MAF_1.perc	reference	0	0.9012	-0.1188302	0.1258485	0.3451	0	+?--+-	24831	71	0	579338	1541	2	1616	0.8562754386399107
Severe	ENSG00000143437	ARNT	1	150809713	Severe.M4.MAF_0.1.perc	reference	0	0.4223	-0.1906762	0.2019424	0.3451	0	?-+---	4620	29	0	567771	4663	1	4694	0.4802632865497099
Hospitalized	ENSG00000117501	MROH9	1	170935471	Hospitalized.M4.MAF_0.1.perc	reference	46	0.1159	-0.325934	0.3452082	0.3451	0.2409596	?+---+	12063	65	1	583217	4324	1	4393	0.5667096198976777
Hospitalized	ENSG00000166987	MBD6	12	57520710	Hospitalized.M4.MAF_0.1.perc	reference	33.8	0.1958	0.1860878	0.1970815	0.3451	0.064626	?+---+	12064	173	0	583218	8980	7	9167	0.6816341452563905
Severe	ENSG00000121481	RNF2	1	185045526	Severe.M4.MAF_1.perc	reference	0	0.4066	-0.4346992	0.4604513	0.3451	0	?-+++-	4254	2	0	565350	660	1	664	0.37107291699826617
Severe	ENSG00000213906	LTB4R2	14	24305734	Severe.M4.MAF_1.perc	reference	5.1	0.3839	-0.1781121	0.1886451	0.3451	0.0180991	+-+--+	4673	45	0	566213	6886	11	6953	0.07534227989692709
Severe	ENSG00000168502	MTCL1	18	8705661	Severe.M4.MAF_1.perc	reference	0	0.8827	-0.0846099	0.0896222	0.3451	0	+---+-	4981	217	1	570679	28774	23	29039	0.3128286233028272
Hospitalized	ENSG00000102981	PARD6A	16	67660946	Hospitalized.M4.MAF_1.perc	reference	0	0.7875	-0.161514	0.1710667	0.3451	0	?---++	11341	53	0	578758	2814	0	2867	0.7191687557178457
Hospitalized	ENSG00000128011	LRFN1	19	39306566	Hospitalized.M4.MAF_1.perc	reference	0	0.727	0.1237781	0.131091	0.3451	0	?+-+-+	10616	90	0	564654	4429	2	4523	0.9060466003835768
Susceptibility	ENSG00000058866	DGKG	3	186105668	Susceptibility.M4.MAF_1.perc	reference	0	0.7896	-0.047481	0.0502891	0.3451	0	++--+-	27803	449	1	596161	10751	3	11208	0.6836267696687751
Susceptibility	ENSG00000167900	TK1	17	78174091	Susceptibility.M4.MAF_1.perc	reference	57.3	0.05245	0.3038181	0.3217635	0.3451	0.230734	-?++++	27079	182	0	591673	3967	1	4151	0.810920215599715
Susceptibility	ENSG00000214456	PLIN5	19	4522531	Susceptibility.M4.MAF_1.perc	reference	55.9	0.05916	-0.1564454	0.165711	0.3451	0.0621115	-?-++-	27126	631	2	591861	15380	17	16049	0.23945930914965557
Severe	ENSG00000116337	AMPD2	1	109616104	Severe.M1.MAF_0.1.perc	reference	0	0.8081	-0.4428883	0.4691963	0.3452	0	?-+?--	3809	5	0	564942	721	0	726	0.49509495350715477
Severe	ENSG00000054282	SDCCAG8	1	243256034	Severe.M1.MAF_0.1.perc	reference	0	0.9922	0.4843928	0.5131761	0.3452	0	?++---	4115	5	0	568216	469	0	474	0.4231607917721505
Severe	ENSG00000165828	PRAP1	10	133347368	Severe.M1.MAF_0.1.perc	reference	0	0.9995	-0.9959254	1.0549843	0.3452	0	?--??-	1690	0	0	550414	202	0	202	0.19201250614462287
Hospitalized	ENSG00000204480	PRAMEF19	1	13369067	Hospitalized.M1.MAF_0.1.perc	reference	0	0.8331	0.5116578	0.5420991	0.3452	0	-+-+?-	9323	9	0	579907	195	0	204	0.5754836960759014
Hospitalized	ENSG00000250361	GYPB	4	143996104	Hospitalized.M1.MAF_0.1.perc	reference	0	0.9999	-1.0170825	1.0773953	0.3452	0	?--?--	6339	0	0	560165	60	2	64	0.450603055197514
Hospitalized	ENSG00000198105	ZNF248	10	37776526	Hospitalized.M1.MAF_0.1.perc	reference	0	0.983	-0.618197	0.6549384	0.3452	0	?--??-	6101	0	0	570906	202	0	202	0.5453112079279834
Susceptibility	ENSG00000213676	ATF6B	6	32115264	Susceptibility.M1.MAF_0.1.perc	reference	0	0.9828	0.3058573	0.323995	0.3452	0	-?++-+	22606	15	0	576739	253	0	268	0.9518067992941368
Susceptibility	ENSG00000099331	MYO9B	19	17075781	Susceptibility.M1.MAF_0.1.perc	reference	13	0.3313	-0.3928148	0.4161786	0.3452	0.1547477	-?-+--	23645	8	0	572396	383	0	391	0.08331462317871763
Severe	ENSG00000116337	AMPD2	1	109616104	Severe.M1.MAF_1.perc	reference	0	0.8081	-0.4428883	0.4691963	0.3452	0	?-+?--	3809	5	0	564942	721	0	726	0.49509495350715477
Severe	ENSG00000054282	SDCCAG8	1	243256034	Severe.M1.MAF_1.perc	reference	0	0.9922	0.4843928	0.5131761	0.3452	0	?++---	4115	5	0	568216	469	0	474	0.4231607917721505
Severe	ENSG00000165828	PRAP1	10	133347368	Severe.M1.MAF_1.perc	reference	0	0.9995	-0.9959254	1.0549843	0.3452	0	?--??-	1690	0	0	550414	202	0	202	0.19201250614462287
Hospitalized	ENSG00000198105	ZNF248	10	37776526	Hospitalized.M1.MAF_1.perc	reference	0	0.983	-0.618197	0.6549384	0.3452	0	?--??-	6101	0	0	570906	202	0	202	0.5453112079279834
Susceptibility	ENSG00000179023	KLHDC7A	1	18480930	Susceptibility.M1.MAF_1.perc	reference	0	0.7654	0.2163743	0.2292139	0.3452	0	-?++--	25872	30	0	578331	451	1	483	0.8410024249768175
Susceptibility	ENSG00000151693	ASAP2	2	9206765	Susceptibility.M1.MAF_1.perc	reference	0	0.9997	-0.4977796	0.527364	0.3452	0	-?--+-	23147	4	0	568321	104	0	108	0.5350399637744496
Susceptibility	ENSG00000115457	IGFBP2	2	216632828	Susceptibility.M1.MAF_1.perc	reference	0	0.9575	0.3767295	0.3990781	0.3452	0	-?+-+?	21816	13	0	558529	164	0	177	0.7106644106250166
Susceptibility	ENSG00000099331	MYO9B	19	17075781	Susceptibility.M1.MAF_1.perc	reference	13	0.3313	-0.3928148	0.4161786	0.3452	0.1547477	-?-+--	23645	8	0	572396	383	0	391	0.08331462317871763
Severe	ENSG00000162607	USP1	1	62436297	Severe.M3.MAF_0.1.perc	reference	0	0.936	0.4922733	0.5215114	0.3452	0	?+++?-	3949	7	0	566310	755	0	762	0.5593355018935929
Severe	ENSG00000104320	NBN	8	89933331	Severe.M3.MAF_0.1.perc	reference	0	0.7157	-0.2475856	0.2622673	0.3452	0	?-+++-	4407	15	0	569511	2378	0	2393	0.6284477724549842
Severe	ENSG00000165828	PRAP1	10	133347368	Severe.M3.MAF_0.1.perc	reference	0	0.9995	-0.9959254	1.0549843	0.3452	0	?--??-	1690	0	0	550414	202	0	202	0.19201250614462287
Hospitalized	ENSG00000171806	METTL18	1	169792529	Hospitalized.M3.MAF_0.1.perc	reference	28.1	0.2343	0.8801252	0.9324408	0.3452	1.361968	?+-+-+	7543	10	0	566832	721	0	731	0.5071448136522492
Susceptibility	ENSG00000100154	TTC28	22	27978014	Susceptibility.M3.MAF_0.1.perc	reference	21.2	0.2799	-0.1603777	0.1698848	0.3452	0.0393756	-?+---	26049	278	0	579021	6509	4	6795	0.8756802899528398
Susceptibility	ENSG00000189186	DCAF8L2	23	27590382	Susceptibility.M3.MAF_0.1.perc	reference	0	0.6158	-0.2712062	0.287339	0.3452	0	-?---?	23754	5	5	530197	68	147	377	0.7875947344892913
Severe	ENSG00000182053	TRIM49B	11	49027501	Severe.M3.MAF_1.perc	reference	0	0.9063	-0.4465528	0.4730712	0.3452	0	-+-+--	3581	8	0	458414	380	1	390	0.8344867858804605
Severe	ENSG00000182583	VCX	23	7842262	Severe.M3.MAF_1.perc	reference	0	0.9125	0.2781105	0.2946572	0.3452	0	?+-??-	3475	40	4	518813	207	74	403	0.22821202068433877
Hospitalized	ENSG00000171806	METTL18	1	169792529	Hospitalized.M3.MAF_1.perc	reference	28.1	0.2343	0.8801252	0.9324408	0.3452	1.361968	?+-+-+	7543	10	0	566832	721	0	731	0.5071448136522492
Hospitalized	ENSG00000074370	ATP2A3	17	3923870	Hospitalized.M3.MAF_1.perc	reference	0	0.7656	-0.1153877	0.1222332	0.3452	0	?-+---	9300	72	0	581082	6591	8	6679	0.2951810093990618
Susceptibility	ENSG00000283297	TEX52	12	2849046	Susceptibility.M3.MAF_1.perc	reference	38.3	0.166	0.4323879	0.4580678	0.3452	0.3786521	+?-++-	18793	89	0	462323	2654	4	2751	0.3328827230614402
Susceptibility	ENSG00000183066	WBP2NL	22	41998725	Susceptibility.M3.MAF_1.perc	reference	0	0.9359	-0.1801529	0.1908604	0.3452	0	-?----	26381	27	0	580054	671	0	698	0.22647729280488077
Hospitalized	ENSG00000156639	ZFAND3	6	37819727	Hospitalized.M4.MAF_0.1.perc	reference	0	0.6858	0.2673989	0.2832826	0.3452	0	?++-++	11322	27	0	567526	924	0	951	0.35993987171137876
Susceptibility	ENSG00000113161	HMGCR	5	75336329	Susceptibility.M4.MAF_0.1.perc	reference	0	0.4819	-0.0987976	0.1046694	0.3452	0	+--++-	27168	95	0	592079	2444	1	2541	0.4164781887523411
Severe	ENSG00000064651	SLC12A2	5	128083766	Severe.M4.MAF_1.perc	reference	0	0.598	-0.1571255	0.166447	0.3452	0	----+-	4851	58	0	568154	7241	6	7311	0.4953700104032015
Susceptibility	ENSG00000154174	TOMM70	3	100363431	Susceptibility.M4.MAF_1.perc	reference	0	0.9581	-0.0698074	0.0739512	0.3452	0	+---+-	26775	197	0	592656	4836	3	5039	0.6384521595735653
Susceptibility	ENSG00000126524	SBDS	7	66987680	Susceptibility.M4.MAF_1.perc	reference	0	0.6786	-0.053882	0.0570782	0.3452	0	++--+-	26022	330	1	593853	8332	5	8674	0.2937224093838699
Severe	ENSG00000122550	KLHL7	7	23105758	Severe.M1.MAF_0.1.perc	reference	0	0.9187	0.7680597	0.8138758	0.3453	0	?++?--	2169	1	0	561012	266	0	267	0.7339093538128132
Hospitalized	ENSG00000081803	CADPS2	7	122318411	Hospitalized.M1.MAF_0.1.perc	reference	0	0.9485	0.5259165	0.5573178	0.3453	0	?+----	6467	5	0	566721	317	0	322	0.25757769500815314
Hospitalized	ENSG00000139218	SCAF11	12	45919131	Hospitalized.M1.MAF_0.1.perc	reference	0	0.5924	-0.2955849	0.3132006	0.3453	0	?---?+	7430	8	0	561392	986	0	994	0.49450878433817913
Hospitalized	ENSG00000108666	C17orf75	17	32324565	Hospitalized.M1.MAF_0.1.perc	reference	0	0.9985	-0.68447	0.7253157	0.3453	0	?---?-	6890	1	0	566940	151	0	152	0.5689411904630401
Susceptibility	ENSG00000110442	COMMD9	11	36269284	Susceptibility.M1.MAF_0.1.perc	reference	0	0.5203	0.358448	0.3798032	0.3453	0	-?+---	23530	10	0	566094	165	0	175	0.1171171661806512
Severe	ENSG00000136695	IL36RN	2	113058638	Severe.M1.MAF_1.perc	reference	0	0.9973	-0.9770276	1.0352261	0.3453	0	?---?-	2369	0	0	543273	98	1	100	0.05300419749430241
Severe	ENSG00000122550	KLHL7	7	23105758	Severe.M1.MAF_1.perc	reference	0	0.9187	0.7680597	0.8138758	0.3453	0	?++?--	2169	1	0	561012	266	0	267	0.7339093538128132
Severe	ENSG00000104613	INTS10	8	19817391	Severe.M1.MAF_1.perc	reference	0	0.937	1.0230483	1.0840045	0.3453	0	?+++?-	2178	3	0	553322	105	0	108	0.8085973586967535
Severe	ENSG00000007516	BAIAP3	16	1333638	Severe.M1.MAF_1.perc	reference	0	0.676	-0.315897	0.3347491	0.3453	0	+-+?--	4453	11	0	568867	1422	0	1433	0.7373921605180404
Hospitalized	ENSG00000139218	SCAF11	12	45919131	Hospitalized.M1.MAF_1.perc	reference	0	0.5924	-0.2955849	0.3132006	0.3453	0	?---?+	7430	8	0	561392	986	0	994	0.49450878433817913
Hospitalized	ENSG00000103319	EEF2K	16	22206278	Hospitalized.M1.MAF_1.perc	reference	0	0.9215	0.2219649	0.2351853	0.3453	0	?++---	11535	30	0	582516	1549	1	1581	0.3421323757339635
Susceptibility	ENSG00000127831	VIL1	2	218419121	Susceptibility.M1.MAF_1.perc	reference	0	0.4216	0.1849286	0.1959485	0.3453	0	+?++?+	25270	35	0	588288	651	1	688	0.9629831573564117
Susceptibility	ENSG00000113889	KNG1	3	186717348	Susceptibility.M1.MAF_1.perc	reference	0	0.8059	-0.2509367	0.2658717	0.3453	0	-?-++-	23320	17	0	576188	381	0	398	0.6181193764523409
Susceptibility	ENSG00000113119	TMCO6	5	140639435	Susceptibility.M1.MAF_1.perc	reference	0	0.9303	0.2468508	0.2615617	0.3453	0	-?++--	24973	20	0	589044	320	0	340	0.8226822548053355
Susceptibility	ENSG00000110442	COMMD9	11	36269284	Susceptibility.M1.MAF_1.perc	reference	0	0.5203	0.358448	0.3798032	0.3453	0	-?+---	23530	10	0	566094	165	0	175	0.1171171661806512
Severe	ENSG00000178031	ADAMTSL1	9	17906563	Severe.M3.MAF_0.1.perc	reference	0	0.4734	-0.2256374	0.2390831	0.3453	0	+-++-+	4912	32	0	570532	1878	0	1910	0.8623225927158823
Hospitalized	ENSG00000113327	GABRG2	5	162000057	Hospitalized.M3.MAF_0.1.perc	reference	0	0.9627	-0.4919267	0.5212471	0.3453	0	?---?-	9155	4	0	565560	343	0	347	0.17121783450946215
Hospitalized	ENSG00000139155	SLCO1C1	12	20695332	Hospitalized.M3.MAF_0.1.perc	reference	0	0.7864	-0.2004755	0.2124156	0.3453	0	?-+-+-	11592	25	0	570267	1956	0	1981	0.1124336780219704
Hospitalized	ENSG00000105219	CCNP	19	40222208	Hospitalized.M3.MAF_0.1.perc	reference	0	0.7204	0.5183073	0.5492433	0.3453	0	?+--+-	10138	9	0	577474	165	0	174	0.6011672066748146
Susceptibility	ENSG00000019505	SYT13	11	45240302	Susceptibility.M3.MAF_0.1.perc	reference	0	0.7475	-0.1505295	0.1595138	0.3453	0	-?----	26008	39	0	576845	1018	1	1059	0.04453388834065467
Susceptibility	ENSG00000178257	PRM3	16	11273199	Susceptibility.M3.MAF_0.1.perc	reference	0	0.9481	-0.3324365	0.3522719	0.3453	0	-?----	24388	8	0	572360	189	0	197	0.662618659923244
Susceptibility	ENSG00000124212	PTGIS	20	49503874	Susceptibility.M3.MAF_0.1.perc	reference	51.7	0.08193	0.3416719	0.3620026	0.3453	0.2931175	+?-++-	26671	104	0	580646	2220	3	2330	0.6056083396443169
Hospitalized	ENSG00000145423	SFRP2	4	153780591	Hospitalized.M3.MAF_1.perc	reference	0	0.9294	0.2599645	0.2754567	0.3453	0	?++---	10334	39	1	570036	652	1	695	0.9792186100840201
Susceptibility	ENSG00000116285	ERRFI1	1	8004404	Susceptibility.M3.MAF_1.perc	reference	0	0.9943	-0.129597	0.1373356	0.3453	0	-?---+	25818	56	0	590586	1349	0	1405	0.43207299560985307
Severe	ENSG00000135365	PHF21A	11	45929319	Severe.M4.MAF_0.1.perc	reference	0	0.9373	-0.2044975	0.2166967	0.3453	0	+--+--	4630	23	0	566263	3431	2	3458	0.7055226395084305
Severe	ENSG00000176531	PHLDB3	19	43474954	Severe.M4.MAF_0.1.perc	reference	48.8	0.08233	0.4317216	0.4574134	0.3453	0.4847345	+-++-+	4879	61	0	570482	7250	4	7319	0.4289503043742533
Severe	ENSG00000235961	PNMA6A	23	153072454	Severe.M4.MAF_0.1.perc	reference	0	0.7793	1.5642554	1.6574193	0.3453	0	?+-???	1707	1	0	506762	49	6	62	0.8191637065844832
Hospitalized	ENSG00000122042	UBL3	13	29764371	Hospitalized.M4.MAF_0.1.perc	reference	0	0.6264	0.4171215	0.4419896	0.3453	0	?+-++-	7270	8	0	561729	393	0	401	0.28230187723179506
Susceptibility	ENSG00000197993	KEL	7	142941114	Susceptibility.M4.MAF_0.1.perc	reference	0	0.5079	-0.0606807	0.0642931	0.3453	0	+?--+-	27079	258	2	591673	6424	3	6692	0.7409335868324802
Severe	ENSG00000174953	DHX36	3	154272546	Severe.M4.MAF_1.perc	reference	0	0.5955	-0.154344	0.1635524	0.3453	0	+----+	4906	36	0	570620	4171	3	4213	0.4599593834803174
Severe	ENSG00000185728	YTHDF3	8	63168553	Severe.M4.MAF_1.perc	reference	0	0.5745	0.34646	0.3671341	0.3453	0	?++-?-	3795	10	0	561477	914	0	924	0.4359311306149516
Severe	ENSG00000165935	SMCO2	12	27466810	Severe.M4.MAF_1.perc	reference	0	0.912	-0.2024835	0.2145622	0.3453	0	--+---	4755	32	0	567495	5645	27	5731	0.64868964473443
Severe	ENSG00000205426	KRT81	12	52285913	Severe.M4.MAF_1.perc	reference	0	0.948	0.1294392	0.1371468	0.3453	0	+++-+-	4973	86	0	570702	10063	19	10187	0.7890255279079365
Severe	ENSG00000214212	C19orf38	19	10836575	Severe.M4.MAF_1.perc	reference	0	0.9676	-0.3171718	0.3360879	0.3453	0	?--+--	4357	15	0	567922	1469	0	1484	0.7922965979186247
Severe	ENSG00000235961	PNMA6A	23	153072454	Severe.M4.MAF_1.perc	reference	0	0.7793	1.5642554	1.6574193	0.3453	0	?+-???	1707	1	0	506762	49	6	62	0.8191637065844832
Hospitalized	ENSG00000122378	PRXL2A	10	80407829	Hospitalized.M4.MAF_1.perc	reference	0	0.897	-0.1214215	0.1286513	0.3453	0	?----+	11935	76	0	571326	4918	12	5018	0.6517461244301151
Hospitalized	ENSG00000105176	URI1	19	29923644	Hospitalized.M4.MAF_1.perc	reference	0	0.9528	0.1312656	0.1391021	0.3453	0	?+-+++	11986	104	0	580844	3852	1	3958	0.02615118408182915
Severe	ENSG00000146021	KLHL3	5	137617500	Severe.M1.MAF_0.1.perc	reference	0	0.9899	1.2237302	1.2970148	0.3454	0	?+-+?-	1997	2	0	548497	74	0	76	0.7681052865294883
Severe	ENSG00000133020	MYH8	17	10390322	Severe.M1.MAF_0.1.perc	reference	0	0.6292	0.2702046	0.2863816	0.3454	0	?+----	4476	22	0	569684	2069	1	2093	0.809997279087197
Susceptibility	ENSG00000066084	DIP2B	12	50504985	Susceptibility.M1.MAF_0.1.perc	reference	0	0.5264	0.3608854	0.3824487	0.3454	0	-?++-?	22680	11	0	565016	197	0	208	0.8014436177289276
Severe	ENSG00000122882	ECD	10	73130155	Severe.M1.MAF_1.perc	reference	0	0.9993	-0.4565938	0.4839081	0.3454	0	?-----	4414	6	0	565639	889	0	895	0.30068347753197927
Severe	ENSG00000109911	ELP4	11	31509755	Severe.M1.MAF_1.perc	reference	0	0.4469	0.5627349	0.5963974	0.3454	0	?-+---	3950	3	0	564442	351	1	356	0.27542706582268867
Severe	ENSG00000182053	TRIM49B	11	49027501	Severe.M1.MAF_1.perc	reference	0	0.9061	-0.4465165	0.4731925	0.3454	0	-+-+--	3581	8	0	458414	378	1	388	0.8344867858804605
Susceptibility	ENSG00000102891	MT4	16	56565073	Susceptibility.M1.MAF_1.perc	reference	46.3	0.1137	0.3477303	0.3685328	0.3454	0.2832009	-?++++	24115	24	0	585972	402	0	426	0.8756913718406785
Susceptibility	ENSG00000171451	DSEL	18	67506587	Susceptibility.M1.MAF_1.perc	reference	63.1	0.02844	0.4959216	0.5256282	0.3454	0.6391634	+?+--+	23634	26	0	572587	446	1	474	0.5706238484300682
Susceptibility	ENSG00000100029	PES1	22	30576625	Susceptibility.M1.MAF_1.perc	reference	0	0.9377	-0.2569399	0.272334	0.3454	0	+?----	22740	10	0	563156	215	0	225	0.07935823084485286
Severe	ENSG00000080298	RFX3	9	3218297	Severe.M3.MAF_0.1.perc	reference	0	0.7261	0.4439964	0.4705525	0.3454	0	?+-??-	1864	4	0	549061	768	0	772	0.5271467082065442
Severe	ENSG00000077312	SNRPA	19	40750637	Severe.M3.MAF_0.1.perc	reference	0	0.811	0.9563169	1.0135905	0.3454	0	?+???-	1816	2	0	539844	220	0	222	0.38854060652978817
Hospitalized	ENSG00000081189	MEF2C	5	88717117	Hospitalized.M3.MAF_0.1.perc	reference	0	0.7464	-0.4513386	0.4783197	0.3454	0	?---+-	7742	6	0	575021	362	0	368	0.42639554878997565
Hospitalized	ENSG00000102265	TIMP1	23	47582408	Hospitalized.M3.MAF_0.1.perc	reference	0	0.942	0.8486345	0.8994834	0.3454	0	?+--?-	6178	2	0	520124	37	33	105	0.8294522227335497
Susceptibility	ENSG00000065613	SLK	10	103967140	Susceptibility.M3.MAF_0.1.perc	reference	28.8	0.2299	0.272026	0.2883021	0.3454	0.1306457	-?+-++	26224	116	0	579509	2245	0	2361	0.4652833881279984
Susceptibility	ENSG00000125952	MAX	14	65006174	Susceptibility.M3.MAF_0.1.perc	reference	75.7	0.00631	1.6177638	1.7144219	0.3454	6.6090329	+?+--?	21230	14	0	552382	207	0	221	0.42352684370681065
Susceptibility	ENSG00000140105	WARS1	14	100333790	Susceptibility.M3.MAF_0.1.perc	reference	64.9	0.03611	0.5160908	0.5470159	0.3454	0.6503121	+?-+-?	23081	31	0	572413	706	1	739	0.40424817884170505
Severe	ENSG00000130433	CACNG6	19	53991637	Severe.M3.MAF_1.perc	reference	0	0.7728	-0.4718999	0.5001306	0.3454	0	?-+---	4013	3	0	564591	703	3	712	0.6545581117521047
Severe	ENSG00000089101	CFAP61	20	20052514	Severe.M3.MAF_1.perc	reference	0	0.9457	-0.1730727	0.1834428	0.3454	0	+----+	4958	41	0	570549	3974	1	4017	0.5348554967870681
Hospitalized	ENSG00000114405	C3orf14	3	62319015	Hospitalized.M3.MAF_1.perc	reference	56	0.04461	0.5745213	0.6088886	0.3454	1.1079014	+-+---	10526	12	0	570711	289	3	307	0.5658406783638934
Hospitalized	ENSG00000173442	EHBP1L1	11	65576046	Hospitalized.M3.MAF_1.perc	reference	0	0.8259	-0.1116684	0.1183506	0.3454	0	?---++	12017	92	1	583030	5735	8	5845	0.8823803895224016
Hospitalized	ENSG00000154856	APCDD1	18	10454635	Hospitalized.M3.MAF_1.perc	reference	0	0.6955	0.1498869	0.1588607	0.3454	0	?+---+	11803	70	0	568588	3004	3	3080	0.244706163518731
Hospitalized	ENSG00000100344	PNPLA3	22	43923792	Hospitalized.M3.MAF_1.perc	reference	0	0.8746	-0.1577895	0.1672267	0.3454	0	?-+--+	10986	46	0	579190	2814	1	2862	0.9993994603456204
Severe	ENSG00000132854	KANK4	1	62236165	Severe.M4.MAF_0.1.perc	reference	0	0.683	-0.1722988	0.1826245	0.3454	0	?-+---	4675	46	0	570238	4844	5	4900	0.14490218897820448
Severe	ENSG00000163516	ANKZF1	2	219229783	Severe.M4.MAF_0.1.perc	reference	0	0.8345	-0.1667722	0.1767554	0.3454	0	+-----	4973	43	0	570702	5792	2	5839	0.9429968917101914
Severe	ENSG00000204475	NCR3	6	31588895	Severe.M4.MAF_0.1.perc	reference	0	0.7269	0.3468211	0.3675766	0.3454	0	++-??-	3429	12	0	560832	1448	0	1460	0.5651626151188189
Severe	ENSG00000128311	TST	22	37010859	Severe.M4.MAF_0.1.perc	reference	0	0.5797	-0.2783169	0.2949922	0.3454	0	---+-+	4774	14	0	567631	2221	0	2235	0.4951508527209108
Hospitalized	ENSG00000117000	RLF	1	40161387	Hospitalized.M4.MAF_0.1.perc	reference	0	0.87	-0.1120011	0.1186899	0.3454	0	?--+-+	11150	101	0	579805	6077	1	6180	0.6441009050020711
Hospitalized	ENSG00000204941	PSG5	19	43166256	Hospitalized.M4.MAF_0.1.perc	reference	0	0.6948	0.1650158	0.1749046	0.3454	0	?++--+	10767	47	4	582439	2521	55	2686	0.9243858337384306
Susceptibility	ENSG00000188389	PDCD1	2	241849884	Susceptibility.M4.MAF_0.1.perc	reference	13.8	0.3262	-0.2656369	0.2815361	0.3454	0.0784164	-?--++	25115	30	0	585831	870	0	900	0.39040919848205197
Susceptibility	ENSG00000227877	MRLN	10	59736692	Susceptibility.M4.MAF_0.1.perc	reference	0	1	-1.1560388	1.2252835	0.3454	0	??-???	1568	3	0	7658	3	0	6	0.6785135958869654
Susceptibility	ENSG00000197746	PSAP	10	71816298	Susceptibility.M4.MAF_0.1.perc	reference	0	0.5303	-0.0800181	0.0848073	0.3454	0	-?----	27079	148	0	591673	3693	3	3847	0.9064482047934566
Susceptibility	ENSG00000185361	TNFAIP8L1	19	4639516	Susceptibility.M4.MAF_0.1.perc	reference	46.1	0.1149	0.366742	0.388699	0.3454	0.2923469	+?++--	25042	57	0	573538	1193	0	1250	0.9927348881474624
Susceptibility	ENSG00000197496	SLC2A10	20	46709649	Susceptibility.M4.MAF_0.1.perc	reference	0.9	0.4009	-0.0836048	0.0885989	0.3454	9.613e-4	-?----	27216	153	0	591382	3545	2	3702	0.5145645628453206
Severe	ENSG00000206559	ZCWPW2	3	28348721	Severe.M4.MAF_1.perc	reference	0	0.9244	0.2499946	0.264952	0.3454	0	+++-?-	4347	23	0	565411	1808	4	1839	0.1618102648798293
Severe	ENSG00000113163	CERT1	5	75356345	Severe.M4.MAF_1.perc	reference	0	0.4942	-0.1747401	0.1851921	0.3454	0	--+-++	4881	39	0	570480	4089	3	4134	0.5785537695268882
Severe	ENSG00000174326	SLC16A11	17	7041621	Severe.M4.MAF_1.perc	reference	0	0.8556	-0.1462928	0.1550587	0.3454	0	+-----	4662	71	0	568600	5502	10	5593	0.4001608408376611
Severe	ENSG00000100994	PYGB	20	25248085	Severe.M4.MAF_1.perc	reference	18.2	0.2953	-0.2213703	0.2346175	0.3454	0.066636	-+-+--	3679	88	0	178235	5160	12	5272	0.3301907580769562
Hospitalized	ENSG00000144285	SCN1A	2	165984641	Hospitalized.M4.MAF_1.perc	reference	0	0.6816	-0.080992	0.0858312	0.3454	0	+-----	12124	204	1	588134	10827	7	11047	0.05347538676083288
Susceptibility	ENSG00000128309	MPST	22	37019635	Susceptibility.M4.MAF_1.perc	reference	25.6	0.2507	0.1250087	0.1324887	0.3454	0.0253502	+?++--	25981	424	0	578746	9553	31	10039	0.04548492981910759
Severe	ENSG00000074964	ARHGEF10L	1	17539698	Severe.M1.MAF_0.1.perc	reference	0	0.9364	0.7521146	0.7973384	0.3455	0	?+++--	2447	4	0	566354	296	0	300	0.6150919345590006
Severe	ENSG00000188603	CLN3	16	28474111	Severe.M1.MAF_0.1.perc	reference	0	0.5906	-0.8712138	0.9235511	0.3455	0	+--?+-	4011	1	0	563865	129	0	130	0.4123182500807251
Hospitalized	ENSG00000268043	NBPF12	1	146938744	Hospitalized.M1.MAF_0.1.perc	reference	0	0.9474	-0.3326298	0.3526244	0.3455	0	?-----	10175	18	0	576522	302	0	320	0.8012767644240203
Hospitalized	ENSG00000203727	SAMD5	6	147508690	Hospitalized.M1.MAF_0.1.perc	reference	0	0.9165	-1.1036518	1.1700334	0.3455	0	?-??-?	5768	0	0	531951	68	0	68	0.46011240642166507
Hospitalized	ENSG00000101292	PROKR2	20	5299218	Hospitalized.M1.MAF_0.1.perc	reference	0	0.9948	-0.6535445	0.6927758	0.3455	0	?--+?-	8368	3	0	562329	106	0	109	0.24101123382158007
Susceptibility	ENSG00000109787	KLF3	4	38664197	Susceptibility.M1.MAF_0.1.perc	reference	0	0.8706	-1.0450018	1.1078634	0.3455	0	??-?+?	19768	1	0	500335	19	0	20	0.662861946320054
Susceptibility	ENSG00000171051	FPR1	19	51745172	Susceptibility.M1.MAF_0.1.perc	reference	0	0.6578	-0.6702057	0.7104974	0.3455	0	-?-+??	21656	1	0	558776	42	0	43	0.43377239508519805
Severe	ENSG00000074964	ARHGEF10L	1	17539698	Severe.M1.MAF_1.perc	reference	0	0.9364	0.7520826	0.7973212	0.3455	0	?+++--	2447	6	0	566354	296	0	302	0.6150919345590006
Severe	ENSG00000188603	CLN3	16	28474111	Severe.M1.MAF_1.perc	reference	0	0.5906	-0.8712138	0.9235511	0.3455	0	+--?+-	4011	1	0	563865	129	0	130	0.4123182500807251
Hospitalized	ENSG00000286219	NOTCH2NLC	1	149390614	Hospitalized.M1.MAF_1.perc	reference	24.3	0.2504	1.1265194	1.1940759	0.3455	0.9173392	?+?+??	2519	9	0	1925	3	0	12	0.055037415610489096
Hospitalized	ENSG00000176055	MBLAC2	5	90458209	Hospitalized.M1.MAF_1.perc	reference	0	0.9053	0.5420542	0.574547	0.3455	0	?+-?++	9022	6	0	563246	141	1	149	0.4009513477076034
Hospitalized	ENSG00000203727	SAMD5	6	147508690	Hospitalized.M1.MAF_1.perc	reference	0	0.9165	-1.1036518	1.1700334	0.3455	0	?-??-?	5768	0	0	531951	68	0	68	0.46011240642166507
Susceptibility	ENSG00000156097	GPR61	1	109539872	Susceptibility.M1.MAF_1.perc	reference	0	0.5186	-0.5586148	0.592143	0.3455	0	-?-+??	21257	2	0	543933	58	0	60	0.24662384539727264
Susceptibility	ENSG00000109787	KLF3	4	38664197	Susceptibility.M1.MAF_1.perc	reference	0	0.8706	-1.0450018	1.1078634	0.3455	0	??-?+?	19768	1	0	500335	19	0	20	0.662861946320054
Susceptibility	ENSG00000035681	NSMAF	8	58583508	Susceptibility.M1.MAF_1.perc	reference	0	0.8733	-0.1745628	0.1850283	0.3455	0	+?-+--	26614	33	0	590793	704	2	741	0.4823811348143142
Susceptibility	ENSG00000222028	PSMB11	14	23042212	Susceptibility.M1.MAF_1.perc	reference	0	0.5958	-0.067022	0.0710439	0.3455	0	-?----	24052	202	0	576504	5222	14	5452	0.7487761637129979
Susceptibility	ENSG00000171051	FPR1	19	51745172	Susceptibility.M1.MAF_1.perc	reference	0	0.6578	-0.6702057	0.7104974	0.3455	0	-?-+??	21656	1	0	558776	42	0	43	0.43377239508519805
Severe	ENSG00000134852	CLOCK	4	55427903	Severe.M3.MAF_0.1.perc	reference	0	0.9997	-0.4104287	0.4350502	0.3455	0	?-----	4490	5	0	569543	700	0	705	0.8940696003924028
Severe	ENSG00000104442	ARMC1	8	65602458	Severe.M3.MAF_0.1.perc	reference	0	0.9966	-0.4249736	0.4505017	0.3455	0	?---?-	2349	2	0	553192	1054	0	1056	0.9734459694486248
Severe	ENSG00000137760	ALKBH8	11	107502727	Severe.M3.MAF_0.1.perc	reference	0	0.4594	0.3024059	0.320559	0.3455	0	?++-+-	4693	12	0	567817	1484	1	1498	0.15545025582081298
Hospitalized	ENSG00000133019	CHRM3	1	239386565	Hospitalized.M3.MAF_0.1.perc	reference	0	0.9273	0.413049	0.4378194	0.3455	0	?+-+--	10344	14	0	565594	374	0	388	0.26548746545302493
Hospitalized	ENSG00000115486	GGCX	2	85544720	Hospitalized.M3.MAF_0.1.perc	reference	0	0.5139	-0.1670066	0.177024	0.3455	0	?--+?-	11202	37	0	580271	2861	0	2898	0.5637956447451314
Hospitalized	ENSG00000149273	RPS3	11	75399515	Hospitalized.M3.MAF_0.1.perc	reference	0	0.9325	1.4804717	1.569224	0.3455	0	?+-+??	7243	3	0	511800	50	0	53	0.6952229776648797
Susceptibility	ENSG00000159921	GNE	9	36214441	Susceptibility.M3.MAF_0.1.perc	reference	0	0.6289	-0.1005429	0.1065702	0.3455	0	-?----	24865	88	0	572848	2390	0	2478	0.7780774055308206
Susceptibility	ENSG00000100425	BRD1	22	49773283	Susceptibility.M3.MAF_0.1.perc	reference	0	0.8659	-0.1006935	0.1067366	0.3455	0	-?----	26158	97	0	577302	2398	2	2499	0.8024447718964447
Susceptibility	ENSG00000203879	GDI1	23	154436913	Susceptibility.M3.MAF_0.1.perc	reference	0	0.969	-0.5062692	0.5366746	0.3455	0	-?---?	21205	2	0	523045	51	18	89	0.37237942002028623
Severe	ENSG00000168309	FAM107A	3	58564117	Severe.M3.MAF_1.perc	reference	0	0.6188	-0.5257081	0.5572403	0.3455	0	?-+?--	3685	1	0	566551	1310	0	1311	0.4219564904261212
Severe	ENSG00000104442	ARMC1	8	65602458	Severe.M3.MAF_1.perc	reference	0	0.9966	-0.4249736	0.4505017	0.3455	0	?---?-	2349	2	0	553192	1054	0	1056	0.9734459694486248
Hospitalized	ENSG00000133019	CHRM3	1	239386565	Hospitalized.M3.MAF_1.perc	reference	0	0.9273	0.413049	0.4378194	0.3455	0	?+-+--	10344	14	0	565594	374	0	388	0.26548746545302493
Hospitalized	ENSG00000081189	MEF2C	5	88717117	Hospitalized.M3.MAF_1.perc	reference	0	0.7465	-0.4511612	0.478288	0.3455	0	?---+-	7746	7	0	575023	362	0	369	0.42639554878997565
Hospitalized	ENSG00000160326	SLC2A6	9	133471094	Hospitalized.M3.MAF_1.perc	reference	0	0.6793	-0.246222	0.2610096	0.3455	0	?-----	10933	20	0	581344	1195	1	1217	0.3543954840564283
Hospitalized	ENSG00000149273	RPS3	11	75399515	Hospitalized.M3.MAF_1.perc	reference	0	0.9325	1.4804717	1.569224	0.3455	0	?+-+??	7243	3	0	511800	50	0	53	0.6952229776648797
Susceptibility	ENSG00000152049	KCNE4	2	223051814	Susceptibility.M3.MAF_1.perc	reference	0	0.9952	-0.3539923	0.3752873	0.3455	0	-?--?-	23756	8	0	568350	149	0	157	0.491725393240958
Susceptibility	ENSG00000115468	EFHD1	2	232606057	Susceptibility.M3.MAF_1.perc	reference	0	0.4809	0.1723907	0.1827239	0.3455	0	+?+--+	26043	47	0	579019	717	0	764	0.18152246367762997
Susceptibility	ENSG00000228716	DHFR	5	80626226	Susceptibility.M3.MAF_1.perc	reference	0	0.9058	0.1566158	0.1660032	0.3455	0	??++--	22972	49	0	557116	890	0	939	0.3328947905841996
Susceptibility	ENSG00000137693	YAP1	11	102110447	Susceptibility.M3.MAF_1.perc	reference	4.8	0.3793	0.1604652	0.1701057	0.3455	0.0095493	-?-+--	25134	61	0	573905	983	0	1044	0.6690971454526037
Susceptibility	ENSG00000185269	NOTUM	17	81952507	Susceptibility.M3.MAF_1.perc	reference	0	0.6158	0.0877817	0.0930618	0.3455	0	+?+-+-	25892	135	0	579072	2929	3	3070	0.055961539960248344
Susceptibility	ENSG00000125821	DTD1	20	18587942	Susceptibility.M3.MAF_1.perc	reference	0	0.8922	-0.1196495	0.1268466	0.3455	0	-?----	23876	62	0	575170	1613	1	1677	0.579688014398581
Susceptibility	ENSG00000203879	GDI1	23	154436913	Susceptibility.M3.MAF_1.perc	reference	0	0.969	-0.5062692	0.5366746	0.3455	0	-?---?	21205	2	0	523045	51	18	89	0.37237942002028623
Severe	ENSG00000177595	PIDD1	11	799179	Severe.M4.MAF_0.1.perc	reference	0	0.9237	-0.1412728	0.1497629	0.3455	0	+----+	4958	57	0	570549	8602	5	8669	0.5621820856671049
Hospitalized	ENSG00000186103	ARGFX	3	121567949	Hospitalized.M4.MAF_0.1.perc	reference	54.4	0.0671	0.4963188	0.5261511	0.3455	0.6366547	?-+--+	10085	36	0	579967	1763	1	1801	0.2389542686977892
Susceptibility	ENSG00000164054	SHISA5	3	48467798	Susceptibility.M4.MAF_0.1.perc	reference	0	0.4178	0.1030856	0.10927	0.3455	0	+++--+	27802	104	1	596131	2151	0	2257	0.7483553554758675
Severe	ENSG00000113119	TMCO6	5	140639435	Severe.M4.MAF_1.perc	reference	0	0.7856	0.1757236	0.1862851	0.3455	0	++-+-+	4958	47	0	570549	4249	2	4300	0.5350292581303493
Severe	ENSG00000278224	PRICKLE4	6	41780782	Severe.M4.MAF_1.perc	reference	0	0.6675	0.2181071	0.231216	0.3455	0	-++--?	3257	51	0	50940	999	1	1052	0.45081280112743877
Hospitalized	ENSG00000120696	KBTBD7	13	41189834	Hospitalized.M4.MAF_1.perc	reference	0	0.7777	-0.1286022	0.1363128	0.3455	0	?---+-	11733	72	0	568457	4603	2	4679	0.24328059555709808
Susceptibility	ENSG00000161929	SCIMP	17	5208920	Susceptibility.M4.MAF_1.perc	reference	0	0.7404	-0.2052693	0.2175921	0.3455	0	+?----	25079	19	0	585735	521	0	540	0.7454584886929798
Susceptibility	ENSG00000125835	SNRPB	20	2461634	Susceptibility.M4.MAF_1.perc	reference	0	0.9273	-0.0963792	0.1021644	0.3455	0	-?-+--	24618	95	0	585100	2492	2	2591	0.9515981050503551
Severe	ENSG00000198715	GLMP	1	156290089	Severe.M1.MAF_0.1.perc	reference	77.5	0.01164	1.2421782	1.3170237	0.3456	4.0100013	?-+??+	3782	2	0	563525	286	0	288	0.2869988383030624
Severe	ENSG00000095713	CRTAC1	10	97865000	Severe.M1.MAF_0.1.perc	reference	0	0.9935	-0.8476642	0.8987181	0.3456	0	?--??-	3420	1	0	561133	213	0	214	0.20789657134653047
Severe	ENSG00000258289	CHURC1	14	64914361	Severe.M1.MAF_0.1.perc	reference	0	0.8254	0.7771485	0.8239833	0.3456	0	?+----	4004	3	0	566910	206	0	209	0.52722842921464
Susceptibility	ENSG00000117385	P3H1	1	42746335	Susceptibility.M1.MAF_0.1.perc	reference	38.1	0.1673	0.4409364	0.4674757	0.3456	0.3814172	+?-+--	24665	20	0	590054	412	0	432	0.17693605857687017
Severe	ENSG00000189280	GJB5	1	34755047	Severe.M1.MAF_1.perc	reference	3.3	0.3763	0.4254613	0.4510747	0.3456	0.0321754	?++-?-	4095	9	0	565257	396	0	405	0.12876147392244944
Severe	ENSG00000095713	CRTAC1	10	97865000	Severe.M1.MAF_1.perc	reference	0	0.9935	-0.8476642	0.8987181	0.3456	0	?--??-	3420	1	0	561133	213	0	214	0.20789657134653047
Severe	ENSG00000118260	CREB1	2	207529737	Severe.M3.MAF_0.1.perc	reference	0	0.9997	-1.0057337	1.0664532	0.3456	0	?--???	1731	0	0	539574	238	0	238	0.575634175538802
Severe	ENSG00000280165	PCDH20	13	61409685	Severe.M3.MAF_0.1.perc	reference	0	0.7571	0.3046143	0.3229448	0.3456	0	?+-?--	3685	11	0	566551	1562	0	1573	0.6603593910796342
Susceptibility	ENSG00000134249	ADAM30	1	119893533	Susceptibility.M3.MAF_0.1.perc	reference	0	0.6551	-0.1820972	0.1930621	0.3456	0	-?-+-+	26312	30	0	579768	659	0	689	0.6700659141637305
Susceptibility	ENSG00000062524	LTK	15	41503637	Susceptibility.M3.MAF_0.1.perc	reference	11	0.3432	-0.2000788	0.2121556	0.3456	0.042187	+?----	27079	60	0	591673	1523	2	1587	0.16195986175118968
Hospitalized	ENSG00000011405	PIK3C2A	11	17077730	Hospitalized.M3.MAF_1.perc	reference	0	0.5781	-0.1300088	0.1378521	0.3456	0	?----+	12094	87	0	571519	3707	2	3798	0.24689732439300327
Hospitalized	ENSG00000105321	CCDC9	19	47255980	Hospitalized.M3.MAF_1.perc	reference	47.8	0.105	0.3352755	0.3554884	0.3456	0.2706853	?--+-+	12077	89	1	583123	4778	2	4873	0.18030425836405345
Susceptibility	ENSG00000137338	PGBD1	6	28281572	Susceptibility.M3.MAF_1.perc	reference	0	0.6331	-0.1273151	0.1349851	0.3456	0	---+-+	25792	56	0	582836	1374	2	1434	0.7730510417116087
Severe	ENSG00000163633	C4orf36	4	86876205	Severe.M4.MAF_0.1.perc	reference	0	0.934	0.4167517	0.4418933	0.3456	0	?+-?--	3497	9	0	564936	810	1	821	0.6812816836774325
Hospitalized	ENSG00000078140	UBE2K	4	39698109	Hospitalized.M4.MAF_0.1.perc	reference	0	0.8418	0.777005	0.8237512	0.3456	0	?+-??-	8172	6	0	560237	77	0	83	0.6695111984931982
Hospitalized	ENSG00000107984	DKK1	10	52314281	Hospitalized.M4.MAF_0.1.perc	reference	0	0.7083	0.2410771	0.2555857	0.3456	0	?++-+-	10648	21	0	577359	1108	0	1129	0.13045816880845829
Hospitalized	ENSG00000125734	GPR108	19	6729914	Hospitalized.M4.MAF_0.1.perc	reference	0	0.9927	0.1385168	0.1468773	0.3456	0	?+++-+	11049	78	0	579698	3964	3	4048	0.8703581934111978
Severe	ENSG00000263465	SRSF8	11	95066919	Severe.M4.MAF_1.perc	reference	0	0.9387	-0.2156514	0.2286356	0.3456	0	?--++-	4167	26	0	563041	2774	2	2804	0.691252846740925
Severe	ENSG00000100442	FKBP3	14	45115599	Severe.M4.MAF_1.perc	reference	0	0.6385	-0.3637706	0.3857232	0.3456	0	+---+-	4419	12	0	564519	1043	0	1055	0.9605080438182694
Severe	ENSG00000187135	VSTM2B	19	29526499	Severe.M4.MAF_1.perc	reference	18.4	0.2937	-0.3644396	0.3864105	0.3456	0.1927024	--+--+	4752	19	0	568812	3618	1	3639	0.31201465347910945
Hospitalized	ENSG00000154007	ASB17	1	75918873	Hospitalized.M4.MAF_1.perc	reference	0	0.9958	-0.1859101	0.1970951	0.3456	0	?---+-	11256	44	0	568657	1566	4	1618	0.8110233946495397
Hospitalized	ENSG00000163950	SLBP	4	1692731	Hospitalized.M4.MAF_1.perc	reference	0	0.6659	-0.1217387	0.1290721	0.3456	0	?-----	11546	75	0	581221	5355	6	5442	0.7736706897423542
Hospitalized	ENSG00000111912	NCOA7	6	125781161	Hospitalized.M4.MAF_1.perc	reference	34.2	0.1933	-0.1818772	0.1928335	0.3456	0.0630542	?+-++-	12124	129	0	583311	7250	4	7387	0.8300349227467625
Hospitalized	ENSG00000136826	KLF4	9	107484852	Hospitalized.M4.MAF_1.perc	reference	19.5	0.2908	-0.1945381	0.2062502	0.3456	0.0525126	?-+---	11009	130	0	577338	7662	12	7816	0.31515716930639487
Hospitalized	ENSG00000171307	ZDHHC16	10	97446170	Hospitalized.M4.MAF_1.perc	reference	0	0.6464	0.1507828	0.1598636	0.3456	0	?++++-	11167	71	0	580424	2937	1	3010	0.567186555800584
Susceptibility	ENSG00000155660	PDIA4	7	149003062	Susceptibility.M4.MAF_1.perc	reference	0	0.5875	-0.0345829	0.036669	0.3456	0	----+-	27803	837	2	596161	20509	31	21412	0.4384081241949769
Susceptibility	ENSG00000173442	EHBP1L1	11	65576046	Susceptibility.M4.MAF_1.perc	reference	61.5	0.03425	-0.1067084	0.1131341	0.3456	0.0307509	-?--++	27268	1157	1	591872	28296	20	29495	0.5030430520527627
Susceptibility	ENSG00000197134	ZNF257	19	22052430	Susceptibility.M4.MAF_1.perc	reference	0	0.6877	0.0630362	0.0668287	0.3456	0	-?++++	26754	275	0	591353	5470	8	5761	0.8368398333227426
Severe	ENSG00000161021	MAML1	5	179732822	Severe.M1.MAF_0.1.perc	reference	0	0.98	1.6094362	1.7069496	0.3457	0	?+-+??	1757	1	0	541743	38	0	39	0.8372106428823178
Severe	ENSG00000175097	RAG2	11	36575574	Severe.M1.MAF_0.1.perc	reference	0	0.6343	0.8621136	0.9143301	0.3457	0	?++??-	3660	3	0	562032	191	0	194	0.4022136144223109
Hospitalized	ENSG00000148053	NTRK2	9	84668551	Hospitalized.M1.MAF_0.1.perc	reference	0	0.9999	-1.226554	1.3007033	0.3457	0	?--+?-	7512	4	0	521770	45	0	49	0.445598241210562
Susceptibility	ENSG00000127481	UBR4	1	19074510	Susceptibility.M1.MAF_0.1.perc	reference	70	0.009785	0.7761475	0.8231729	0.3457	1.9222644	-?+++-	24679	24	0	567734	376	0	400	0.1459707230892572
Susceptibility	ENSG00000148942	SLC5A12	11	26667020	Susceptibility.M1.MAF_0.1.perc	reference	0	0.5106	-0.3331249	0.3532964	0.3457	0	-?--??	22626	6	0	569834	216	0	222	0.3085793341900836
Severe	ENSG00000161021	MAML1	5	179732822	Severe.M1.MAF_1.perc	reference	0	0.98	1.6094362	1.7069496	0.3457	0	?+-+??	1757	1	0	541743	38	0	39	0.8372106428823178
Severe	ENSG00000175097	RAG2	11	36575574	Severe.M1.MAF_1.perc	reference	0	0.6343	0.8621136	0.9143301	0.3457	0	?++??-	3660	3	0	562032	191	0	194	0.4022136144223109
Hospitalized	ENSG00000148053	NTRK2	9	84668551	Hospitalized.M1.MAF_1.perc	reference	0	0.9999	-1.226554	1.3007033	0.3457	0	?--+?-	7512	4	0	521770	45	0	49	0.445598241210562
Susceptibility	ENSG00000158292	GPR153	1	6247353	Susceptibility.M1.MAF_1.perc	reference	0	0.9569	-0.2742735	0.2908353	0.3457	0	-?-+--	24098	11	0	584403	335	0	346	0.29253657921507625
Susceptibility	ENSG00000047579	DTNBP1	6	15522807	Susceptibility.M1.MAF_1.perc	reference	51.7	0.08184	0.5564454	0.5901217	0.3457	0.7663903	+?++--	24851	41	0	587603	799	0	840	0.9892717154155662
Susceptibility	ENSG00000148942	SLC5A12	11	26667020	Susceptibility.M1.MAF_1.perc	reference	0	0.5106	-0.3331249	0.3532964	0.3457	0	-?--??	22626	6	0	569834	216	0	222	0.3085793341900836
Severe	ENSG00000183770	FOXL2	3	138944224	Severe.M3.MAF_0.1.perc	reference	0	0.9928	-1.1800644	1.2513954	0.3457	0	?--???	2766	1	0	509731	21	0	22	0.46660891422627393
Severe	ENSG00000101150	TPD52L2	20	63865228	Severe.M3.MAF_0.1.perc	reference	0	0.9934	-0.6020512	0.638428	0.3457	0	?--??-	1841	1	0	551218	578	0	579	0.2800841775333159
Severe	ENSG00000072501	SMC1A	23	53374149	Severe.M3.MAF_0.1.perc	reference	0	0.9995	-0.7150611	0.7583008	0.3457	0	?--?-?	3635	1	0	513017	187	105	398	0.5672419990863943
Hospitalized	ENSG00000162373	BEND5	1	48727519	Hospitalized.M3.MAF_0.1.perc	reference	0	0.6608	-0.2455914	0.2604589	0.3457	0	?-+-?-	9274	17	0	577378	1237	0	1254	0.7534597598970584
Hospitalized	ENSG00000249715	FER1L5	2	96642737	Hospitalized.M3.MAF_0.1.perc	reference	0	0.4326	0.2523899	0.2676727	0.3457	0	?+--?+	10127	24	0	576001	1332	0	1356	0.712311986020943
Hospitalized	ENSG00000168769	TET2	4	105145875	Hospitalized.M3.MAF_0.1.perc	reference	64.1	0.02511	0.4486602	0.4757834	0.3457	0.6103689	?+--++	12094	135	1	571518	2559	1	2698	0.253530571665343
Hospitalized	ENSG00000105127	AKAP8	19	15353385	Hospitalized.M3.MAF_0.1.perc	reference	18.8	0.295	0.3567692	0.3783334	0.3457	0.1610881	?-++-+	11217	30	0	582183	1152	0	1182	0.08233328687141922
Severe	ENSG00000137409	MTCH1	6	36968141	Severe.M3.MAF_1.perc	reference	0	0.5032	0.5232559	0.5548705	0.3457	0	?+-+--	4313	9	0	567562	385	0	394	0.1984530825087539
Hospitalized	ENSG00000163947	ARHGEF3	3	56727418	Hospitalized.M3.MAF_1.perc	reference	0	0.5508	-0.1702162	0.1805271	0.3457	0	?--+-+	11509	37	0	559848	2867	2	2908	0.8474446558402575
Hospitalized	ENSG00000135587	SMPD2	6	109440724	Hospitalized.M3.MAF_1.perc	reference	0	0.866	-0.141188	0.1497243	0.3457	0	------	11456	53	0	586873	3669	4	3730	0.13750768891496976
Hospitalized	ENSG00000158792	SPATA2L	16	89696357	Hospitalized.M3.MAF_1.perc	reference	0	0.7174	0.4002052	0.4243801	0.3457	0	?++---	9003	13	0	574143	535	0	548	0.5775182435682117
Susceptibility	ENSG00000136811	ODF2	9	128455186	Susceptibility.M3.MAF_1.perc	reference	57.7	0.05058	0.2268157	0.2405478	0.3457	0.1331254	+?-++-	26305	212	0	588911	5120	5	5342	0.6770056898505136
Severe	ENSG00000122223	CD244	1	160830160	Severe.M4.MAF_0.1.perc	reference	0	0.7322	-0.3007136	0.318909	0.3457	0	?-+-+-	4490	12	0	569560	1895	3	1913	0.6962751051139014
Severe	ENSG00000143633	C1orf131	1	231223763	Severe.M4.MAF_0.1.perc	reference	0	0.9567	0.3479466	0.3689809	0.3457	0	?++---	4191	13	0	565188	1199	0	1212	0.5401318220505464
Severe	ENSG00000134996	OSTF1	9	75088514	Severe.M4.MAF_0.1.perc	reference	0	0.5133	0.3538027	0.3752205	0.3457	0	-++?--	3851	12	0	562145	921	0	933	0.06768506338460546
Severe	ENSG00000258986	TMEM179	14	104474678	Severe.M4.MAF_0.1.perc	reference	43.6	0.1499	0.7017747	0.7442458	0.3457	0.8679821	?+++?-	4081	18	0	563571	1641	0	1659	0.009058017652013101
Hospitalized	ENSG00000157837	SPPL3	12	120762510	Hospitalized.M4.MAF_0.1.perc	reference	0	0.8864	0.2070095	0.219548	0.3457	0	?+-+--	10917	38	0	578233	1803	2	1845	0.18069072114476772
Hospitalized	ENSG00000242612	DECR2	16	401858	Hospitalized.M4.MAF_0.1.perc	reference	0	0.8264	-0.1532669	0.162526	0.3457	0	?--+-+	11927	48	0	583124	3141	3	3195	0.2366914396800021
Susceptibility	ENSG00000095380	NANS	9	98056732	Susceptibility.M4.MAF_0.1.perc	reference	0	0.8559	-0.0985639	0.1045157	0.3457	0	+?-+--	26529	101	0	580636	2383	1	2486	0.7271447005680364
Susceptibility	ENSG00000100867	DHRS2	14	23630115	Susceptibility.M4.MAF_0.1.perc	reference	0	0.5361	-0.0731725	0.0775955	0.3457	0	-?----	26914	174	0	591106	4432	3	4612	0.45942313266951623
Hospitalized	ENSG00000176055	MBLAC2	5	90458209	Hospitalized.M4.MAF_1.perc	reference	0	0.6234	-0.1344536	0.1425863	0.3457	0	----++	11677	75	0	573272	4195	2	4274	0.4009513477076034
Susceptibility	ENSG00000091127	PUS7	7	105439661	Susceptibility.M4.MAF_1.perc	reference	0	0.7041	-0.0811915	0.0861102	0.3457	0	---+++	27803	147	0	596161	3353	1	3502	0.9597834746766913
Severe	ENSG00000198042	MAK16	8	33485182	Severe.M1.MAF_0.1.perc	reference	0	0.7404	1.5670837	1.6622913	0.3458	0	?+-???	1635	0	0	541236	48	0	48	0.5674181451423512
Hospitalized	ENSG00000162063	CCNF	16	2429394	Hospitalized.M1.MAF_0.1.perc	reference	0	0.9933	-0.5859701	0.6215277	0.3458	0	?--+?-	9642	4	0	561318	141	0	145	0.3697230796894321
Susceptibility	ENSG00000189334	S100A14	1	153614255	Susceptibility.M1.MAF_0.1.perc	reference	0	0.8581	0.6151161	0.6524549	0.3458	0	-?+?+?	22164	5	0	558732	53	0	58	0.02686577320692745
Susceptibility	ENSG00000115457	IGFBP2	2	216632828	Susceptibility.M1.MAF_0.1.perc	reference	0	0.9578	0.3763671	0.3991898	0.3458	0	-?+-+?	21815	10	0	558526	164	0	174	0.7106644106250166
Severe	ENSG00000161609	KASH5	19	49388219	Severe.M1.MAF_1.perc	reference	0	0.9698	-0.4632313	0.4913334	0.3458	0	?-+---	3933	5	0	564305	1179	0	1184	0.600993543242805
Hospitalized	ENSG00000162063	CCNF	16	2429394	Hospitalized.M1.MAF_1.perc	reference	0	0.9933	-0.5859701	0.6215277	0.3458	0	?--+?-	9642	4	0	561318	141	0	145	0.3697230796894321
Susceptibility	ENSG00000189334	S100A14	1	153614255	Susceptibility.M1.MAF_1.perc	reference	0	0.8581	0.6151161	0.6524549	0.3458	0	-?+?+?	22164	5	0	558732	53	0	58	0.02686577320692745
Severe	ENSG00000171608	PIK3CD	1	9651731	Severe.M3.MAF_0.1.perc	reference	0.6	0.3887	-0.387828	0.4114018	0.3458	0.0292265	?-++?-	4090	5	0	564393	1374	0	1379	0.09763733542006811
Susceptibility	ENSG00000142615	CELA2A	1	15456728	Susceptibility.M3.MAF_0.1.perc	reference	0	0.8308	-0.2799522	0.2969573	0.3458	0	-?-+?-	24919	10	0	585925	314	0	324	0.3826318720865052
Susceptibility	ENSG00000134987	WDR36	5	111091716	Susceptibility.M3.MAF_0.1.perc	reference	41.3	0.1819	0.5414396	0.5742769	0.3458	0.4387933	??++?-	23833	19	1	562947	181	0	202	0.37307475892871017
Severe	ENSG00000197140	ADAM32	8	39106990	Severe.M3.MAF_1.perc	reference	0	0.9856	0.2923274	0.3100601	0.3458	0	-++?+-	4629	21	0	569276	859	0	880	0.666394585113322
Susceptibility	ENSG00000119004	CYP20A1	2	203238977	Susceptibility.M3.MAF_1.perc	reference	0	0.8182	0.1148617	0.1218259	0.3458	0	-?++--	27033	80	0	591489	1458	1	1540	0.2939267560564913
Susceptibility	ENSG00000131263	RLIM	23	74582976	Susceptibility.M3.MAF_1.perc	reference	0	0.8397	-0.395616	0.4196018	0.3458	0	??--?-	21548	1	1	510413	33	24	84	0.14572339742723892
Severe	ENSG00000074590	NUAK1	12	106063345	Severe.M4.MAF_0.1.perc	reference	8.8	0.3596	-0.3352289	0.3555857	0.3458	0.1034337	--+-+-	4851	27	0	568154	4385	1	4414	0.5895258621939898
Severe	ENSG00000108590	MED31	17	6643311	Severe.M4.MAF_0.1.perc	reference	0	0.9823	-0.3542656	0.3757488	0.3458	0	?-+-?-	3180	6	0	559796	1532	0	1538	0.5239044379690168
Severe	ENSG00000105401	CDC37	19	10391133	Severe.M4.MAF_0.1.perc	reference	0	0.9867	-0.2685916	0.2849073	0.3458	0	+---?-	4358	13	0	564349	2506	0	2519	0.6452558896988978
Hospitalized	ENSG00000171611	PTCRA	6	42915989	Hospitalized.M4.MAF_0.1.perc	reference	0	0.637	-0.1616637	0.1714853	0.3458	0	?-+---	9636	36	0	579755	3213	0	3249	0.7732590974251663
Hospitalized	ENSG00000120279	MYCT1	6	152697895	Hospitalized.M4.MAF_0.1.perc	reference	0	0.8571	-0.169142	0.1794128	0.3458	0	?-+++-	11346	43	0	580838	2740	0	2783	0.12333067472562413
Susceptibility	ENSG00000151491	EPS8	12	15620134	Susceptibility.M4.MAF_0.1.perc	reference	0	0.5262	-0.0688731	0.0730609	0.3458	0	+?----	27126	199	0	591861	4943	2	5146	0.9126406052999313
Susceptibility	ENSG00000134871	COL4A2	13	110305812	Susceptibility.M4.MAF_0.1.perc	reference	0	0.8408	0.0458563	0.0486418	0.3458	0	+?++-+	27126	510	1	591861	11026	6	11550	0.40167837509631543
Hospitalized	ENSG00000145242	EPHA5	4	65319563	Hospitalized.M4.MAF_1.perc	reference	0	0.56	-0.0955037	0.1013053	0.3458	0	+-+--+	12124	136	0	588135	7574	4	7718	0.23222708732246708
Hospitalized	ENSG00000183826	BTBD9	6	38168451	Hospitalized.M4.MAF_1.perc	reference	0	0.5419	-0.1365428	0.1448199	0.3458	0	---+++	11957	82	0	576249	3667	4	3757	0.9982011671224815
Susceptibility	ENSG00000109272	PF4V1	4	73853296	Susceptibility.M4.MAF_1.perc	reference	7.2	0.3658	0.206209	0.2187393	0.3458	0.040079	+?++-+	26502	70	0	589680	1594	1	1666	0.40371457469126015
Susceptibility	ENSG00000147896	IFNK	9	27524290	Susceptibility.M4.MAF_1.perc	reference	0	0.8001	-0.1062486	0.1126982	0.3458	0	-?-+--	26224	79	0	579507	1850	1	1931	0.1625955511101246
Severe	ENSG00000204703	OR2B3	6	29086208	Severe.M1.MAF_0.1.perc	reference	0	0.999	-0.9933979	1.0539724	0.3459	0	?--?--	4093	1	0	527346	87	0	88	0.9541921439812775
Susceptibility	ENSG00000197837	H4-16	12	14767999	Susceptibility.M1.MAF_0.1.perc	reference	0	0.9957	0.4782068	0.5073162	0.3459	0	-?+--?	22427	6	0	570171	94	0	100	0.4467732252369082
Susceptibility	ENSG00000150907	FOXO1	13	40555667	Susceptibility.M1.MAF_0.1.perc	reference	0	0.9993	-1.1943611	1.2670758	0.3459	0	??--+-	21024	1	0	512253	10	0	11	0.5491751731138744
Severe	ENSG00000168530	MYL1	2	210290150	Severe.M1.MAF_1.perc	reference	0	0.99	-0.7080916	0.7512874	0.3459	0	?--?--	2213	1	0	564540	233	2	238	0.46851864915005204
Severe	ENSG00000204703	OR2B3	6	29086208	Severe.M1.MAF_1.perc	reference	0	0.999	-0.9933979	1.0539724	0.3459	0	?--?--	4093	1	0	527346	87	0	88	0.9541921439812775
Severe	ENSG00000139574	NPFF	12	53506690	Severe.M3.MAF_0.1.perc	reference	2.9	0.357	0.7235714	0.7676277	0.3459	0.0763484	?++??-	3859	3	0	562584	229	0	232	0.9746150200194392
Hospitalized	ENSG00000131236	CAP1	1	40040233	Hospitalized.M3.MAF_0.1.perc	reference	0	0.5643	0.2190737	0.2324073	0.3459	0	?++--+	10494	26	0	578142	1586	0	1612	0.032678355253882435
Hospitalized	ENSG00000163686	ABHD6	3	58237532	Hospitalized.M3.MAF_0.1.perc	reference	0	0.7797	-0.3388311	0.3595	0.3459	0	?---+-	10870	10	0	568896	591	0	601	0.8314348024598582
Hospitalized	ENSG00000106404	CLDN15	7	101232092	Hospitalized.M3.MAF_0.1.perc	reference	0	0.9544	-0.5075667	0.5384581	0.3459	0	?---?-	8331	4	0	573261	284	0	288	0.8942811081453568
Hospitalized	ENSG00000186930	KRTAP6-2	21	30598590	Hospitalized.M3.MAF_0.1.perc	reference	0	0.9954	-0.6224451	0.66036570000000006	0.3459	0	?--??-	7551	2	0	559349	215	0	217	0.4335862929056465
Hospitalized	ENSG00000187754	SSX7	23	52644061	Hospitalized.M3.MAF_0.1.perc	reference	0	1	-0.6369484	0.6756905	0.3459	0	?---?-	6157	0	0	523310	46	20	86	0.3846393424144945
Susceptibility	ENSG00000279000	OR10A6	11	7924592	Susceptibility.M3.MAF_0.1.perc	reference	0	0.7998	-0.7441112	0.7893868	0.3459	0	??--++	2300	2	0	52862	24	0	26	0.9087275187155347
Susceptibility	ENSG00000197535	MYO5A	15	52307283	Susceptibility.M3.MAF_0.1.perc	reference	1.4	0.3985	0.0988115	0.1048359	0.3459	0.003066	+?+--+	25841	141	1	578185	3079	1	3224	0.2897290023309207
Severe	ENSG00000148516	ZEB1	10	31318495	Severe.M3.MAF_1.perc	reference	0	0.6318	-0.2665924	0.2828166	0.3459	0	?-++++	4401	16	0	569140	2843	4	2867	0.7875896901110613
Hospitalized	ENSG00000163686	ABHD6	3	58237532	Hospitalized.M3.MAF_1.perc	reference	0	0.7797	-0.3388311	0.3595	0.3459	0	?---+-	10870	10	0	568896	591	0	601	0.8314348024598582
Susceptibility	ENSG00000086102	NFX1	9	33290512	Susceptibility.M3.MAF_1.perc	reference	0	0.895	0.0508892	0.0539879	0.3459	0	-?+---	26529	426	1	580636	9598	0	10026	0.6268180305743096
Susceptibility	ENSG00000110092	CCND1	11	69641156	Susceptibility.M3.MAF_1.perc	reference	0	0.9425	-0.2688043	0.2851878	0.3459	0	+?----	23310	10	0	572115	397	0	407	0.4640532992345496
Severe	ENSG00000114770	ABCC5	3	183919934	Severe.M4.MAF_0.1.perc	reference	0	0.4323	-0.159636	0.1693682	0.3459	0	+----+	4906	46	0	570620	6745	3	6797	0.9528913926752631
Severe	ENSG00000057657	PRDM1	6	105993463	Severe.M4.MAF_0.1.perc	reference	0	0.9316	-0.2145231	0.2275802	0.3459	0	---+-+	4883	21	0	570490	3643	5	3674	0.5817331398561881
Severe	ENSG00000186897	C1QL4	12	49332409	Severe.M4.MAF_0.1.perc	reference	34.5	0.2055	0.6779868	0.7192617	0.3459	0.7288571	?-+-?+	3971	12	0	562264	1272	0	1284	0.5211092635916491
Severe	ENSG00000130300	PLVAP	19	17351450	Severe.M4.MAF_0.1.perc	reference	0	0.8619	-0.2392991	0.2538706	0.3459	0	?-++--	4487	16	0	568623	2513	2	2533	0.6096765249784241
Hospitalized	ENSG00000009413	REV3L	6	111299028	Hospitalized.M4.MAF_0.1.perc	reference	20.1	0.2868	-0.142757	0.1514638	0.3459	0.0284025	?----+	12124	241	0	583311	12337	4	12586	0.30240534059019
Hospitalized	ENSG00000198785	GRIN3A	9	101569352	Hospitalized.M4.MAF_0.1.perc	reference	0	0.8952	0.0945073	0.1002728	0.3459	0	?+++--	11503	161	0	567438	8122	5	8293	0.4181447729983086
Hospitalized	ENSG00000217442	SYCE3	22	50551112	Hospitalized.M4.MAF_0.1.perc	reference	0	0.722	-0.4056075	0.4303357	0.3459	0	?-+-?-	9271	7	0	574077	393	0	400	0.09828649507807076
Susceptibility	ENSG00000143344	RGL1	1	183636085	Susceptibility.M4.MAF_0.1.perc	reference	33.6	0.1971	0.2531542	0.2685702	0.3459	0.1180183	-?++++	26914	121	0	591106	2551	0	2672	0.2629145151259376
Susceptibility	ENSG00000169840	GSX1	13	27792483	Susceptibility.M4.MAF_0.1.perc	reference	13.5	0.3282	0.1622709	0.1721596	0.3459	0.0286567	+?++--	24422	94	0	584408	2080	1	2176	0.5112056027891331
Susceptibility	ENSG00000122386	ZNF205	16	3112560	Susceptibility.M4.MAF_0.1.perc	reference	0	0.8302	-0.0910697	0.0966255	0.3459	0	-?-+-+	26165	109	0	586562	2819	1	2930	0.7902692486623346
Severe	ENSG00000163864	NMNAT3	3	139560180	Severe.M4.MAF_1.perc	reference	0	0.877	-0.2121283	0.2250425	0.3459	0	+-++--	4844	27	0	570438	2726	2	2757	0.7799184020630274
Severe	ENSG00000171476	HOPX	4	56647988	Severe.M4.MAF_1.perc	reference	41.1	0.1654	0.5366197	0.5692697	0.3459	0.530154	?-+?-+	4190	17	0	565781	2334	1	2353	0.5094613944504911
Severe	ENSG00000147912	FBXO10	9	37510892	Severe.M4.MAF_1.perc	reference	0	0.5436	-0.131151	0.139131	0.3459	0	--+---	4906	73	0	570620	10954	6	11039	0.44175568006320765
Hospitalized	ENSG00000148584	A1CF	10	50799409	Hospitalized.M4.MAF_1.perc	reference	42.3	0.1393	-0.3047381	0.3232795	0.3459	0.2040069	?+----	12034	90	0	571425	5345	6	5447	0.03173253841310227
Hospitalized	ENSG00000100314	CABP7	22	29720003	Hospitalized.M4.MAF_1.perc	reference	58.4	0.04744	-0.568332	0.6029165	0.3459	0.9105112	?+----	11527	45	0	579229	1645	1	1692	0.5492604239841342
Severe	ENSG00000198793	MTOR	1	11106535	Severe.M1.MAF_0.1.perc	reference	0	0.826	0.7728649	0.8202014	0.346	0	?+++?-	2432	3	0	560768	275	0	278	0.15147896639562175
Severe	ENSG00000156282	CLDN17	21	30165565	Severe.M1.MAF_0.1.perc	reference	0	0.9882	0.6476164	0.6872331	0.346	0	?+--?-	3963	4	0	556555	288	0	292	0.9800961966101377
Hospitalized	ENSG00000230453	ANKRD18B	9	33524394	Hospitalized.M1.MAF_0.1.perc	reference	0	0.5665	-0.2787909	0.2958284	0.346	0	?-+-+-	10376	15	0	581382	966	1	983	0.48737559002705394
Hospitalized	ENSG00000105197	TIMM50	19	39480412	Hospitalized.M1.MAF_0.1.perc	reference	0	0.583	0.4265598	0.4526748	0.346	0	?+----	8777	7	0	577737	211	0	218	0.39008615386433454
Susceptibility	ENSG00000155868	MED7	5	157137424	Susceptibility.M1.MAF_0.1.perc	reference	0	0.797	0.6634702	0.7039677	0.346	0	??++?+	21255	4	0	546659	47	0	51	0.5660895817442867
Susceptibility	ENSG00000213614	HEXA	15	72340924	Susceptibility.M1.MAF_0.1.perc	reference	48.3	0.1017	0.5847701	0.6205629	0.346	0.8248998	+?+--+	26798	22	0	588707	431	0	453	0.7138623832069853
Severe	ENSG00000198793	MTOR	1	11106535	Severe.M1.MAF_1.perc	reference	0	0.826	0.7728649	0.8202014	0.346	0	?+++?-	2432	3	0	560768	275	0	278	0.15147896639562175
Susceptibility	ENSG00000116830	TTF2	1	117060326	Susceptibility.M1.MAF_1.perc	reference	34.4	0.1918	0.4056985	0.4304834	0.346	0.323471	+?-+-+	25769	49	0	590947	1049	0	1098	0.2155649278368807
Susceptibility	ENSG00000155868	MED7	5	157137424	Susceptibility.M1.MAF_1.perc	reference	0	0.797	0.6634702	0.7039677	0.346	0	??++?+	21255	4	0	546659	47	0	51	0.5660895817442867
Susceptibility	ENSG00000136152	COG3	13	45464898	Susceptibility.M1.MAF_1.perc	reference	0	0.9702	-0.4938984	0.5241265	0.346	0	??--+?	21154	13	0	525853	96	0	109	0.9101864860724309
Susceptibility	ENSG00000273611	ZNHIT3	17	36486629	Susceptibility.M1.MAF_1.perc	reference	0	0.7985	0.2324932	0.2467084	0.346	0	-?++--	24351	21	0	576672	385	0	406	0.44536980850756125
Susceptibility	ENSG00000171433	GLOD5	23	48761747	Susceptibility.M1.MAF_1.perc	reference	0	0.739	0.393336	0.4174181	0.346	0	-?+---	22294	1	2	534830	29	8	50	0.4457568892438786
Severe	ENSG00000007392	LUC7L	16	188969	Severe.M3.MAF_0.1.perc	reference	65.5	0.02062	1.0169467	1.0791578	0.346	3.1533281	+-+?--	4375	9	0	566269	1268	0	1277	0.5978630375248658
Severe	ENSG00000064205	CCN5	20	44714844	Severe.M3.MAF_0.1.perc	reference	0	0.4589	0.4580514	0.4860709	0.346	0	?++---	4503	5	0	568761	824	1	831	0.14890289667654577
Hospitalized	ENSG00000198042	MAK16	8	33485182	Hospitalized.M3.MAF_0.1.perc	reference	9.4	0.353	0.4506027	0.4781592	0.346	0.1885849	?+-+-+	8845	18	0	567426	903	0	921	0.7080758285882358
Severe	ENSG00000185811	IKZF1	7	50304068	Severe.M3.MAF_1.perc	reference	0	0.9825	0.5171443	0.5487183	0.346	0	?+-+?-	3272	7	0	549965	719	1	728	0.2765138173081414
Severe	ENSG00000131668	BARX1	9	93951627	Severe.M3.MAF_1.perc	reference	0	0.9614	0.3319172	0.3522067	0.346	0	?+-?-+	3945	18	1	552114	1188	1	1210	0.1254578467433089
Hospitalized	ENSG00000137648	TMPRSS4	11	118077012	Hospitalized.M3.MAF_1.perc	reference	4.9	0.3789	-0.1720822	0.1825871	0.346	0.0219125	?-----	9120	63	0	580674	5977	5	6050	0.4448667680124988
Hospitalized	ENSG00000180090	OR3A1	17	3291017	Hospitalized.M3.MAF_1.perc	reference	9.9	0.3496	0.31419010000000003	0.3334145	0.346	0.1027956	?++---	10317	39	0	569470	1845	2	1888	0.11626845307229941
Susceptibility	ENSG00000206560	ANKRD28	3	15667236	Susceptibility.M3.MAF_1.perc	reference	0	0.7638	-0.0859735	0.0912317	0.346	0	-?---+	26270	126	0	579693	3178	2	3308	0.06962214668238992
Severe	ENSG00000183161	FANCF	11	22622533	Severe.M4.MAF_0.1.perc	reference	0	0.9271	-0.253159	0.2686556	0.346	0	--++--	4538	11	0	568092	2612	1	2625	0.6697626576055666
Severe	ENSG00000140577	CRTC3	15	90529923	Severe.M4.MAF_0.1.perc	reference	0	0.9713	-0.2121404	0.2250931	0.346	0	------	4883	29	0	570490	3589	1	3620	0.27555330680331414
Severe	ENSG00000183628	DGCR6	22	18906028	Severe.M4.MAF_0.1.perc	reference	0	0.9985	-1.0195948	1.0818587	0.346	0	?--?-?	520	0	0	13880	14	9	32	0.8235128041389612
Hospitalized	ENSG00000155957	TMBIM4	12	66135846	Hospitalized.M4.MAF_0.1.perc	reference	19.1	0.2888	-0.3689246	0.3915131	0.346	0.214366	---+--	11695	37	0	587531	3018	1	3057	0.10015984486261612
Susceptibility	ENSG00000175575	PAAF1	11	73876699	Susceptibility.M4.MAF_0.1.perc	reference	0	0.9366	-0.0886871	0.0941035	0.346	0	-?---+	25895	118	0	576555	3064	3	3188	0.5600404230558909
Severe	ENSG00000175699	CCDC197	14	93987225	Severe.M4.MAF_1.perc	reference	31.9	0.2206	0.4498962	0.4774221	0.346	0.279471	+-?++?	2720	20	0	6364	34	0	54	0.030286390758558494
Severe	ENSG00000160208	RRP1B	21	43659560	Severe.M4.MAF_1.perc	reference	0	0.9294	-0.238815	0.2534387	0.346	0	?----+	4675	19	0	570238	2809	2	2832	0.07306328171650416
Hospitalized	ENSG00000075945	KIFAP3	1	169921326	Hospitalized.M4.MAF_1.perc	reference	32.4	0.1928	0.1928583	0.2046332	0.346	0.0741626	++--++	11593	184	1	584144	10589	6	10787	0.5866162700766016
Susceptibility	ENSG00000143793	C1orf35	1	228100726	Susceptibility.M4.MAF_1.perc	reference	0	0.8522	0.1101145	0.1168495	0.346	0	-+++--	27115	100	1	593706	1640	5	1752	0.039500163816600105
Susceptibility	ENSG00000109184	DCUN1D4	4	51843000	Susceptibility.M4.MAF_1.perc	reference	29.6	0.2239	-0.1529656	0.1623156	0.346	0.0371779	+?---+	27119	94	0	591845	2435	1	2531	0.3377302118466569
Susceptibility	ENSG00000111913	RIPOR2	6	24804282	Susceptibility.M4.MAF_1.perc	reference	0	0.5936	0.0409543	0.0434625	0.346	0	++++-+	27679	664	1	594573	14149	23	14861	0.7702146710497675
Susceptibility	ENSG00000004468	CD38	4	15778275	Susceptibility.M1.MAF_0.1.perc	reference	0	0.7664	-0.2249663	0.2387569	0.3461	0	-?---+	23866	15	0	575524	446	0	461	0.8748258598962427
Susceptibility	ENSG00000184845	DRD1	5	175440036	Susceptibility.M1.MAF_0.1.perc	reference	0	0.9955	-1.0843064	1.1509591	0.3461	0	??--+?	21377	1	0	526406	20	0	21	0.3940825100216154
Susceptibility	ENSG00000120925	RNF170	8	42849637	Susceptibility.M1.MAF_0.1.perc	reference	65.6	0.02025	1.0126334	1.0746934	0.3461	2.875464	-?-+-+	23011	6	0	568133	186	0	192	0.21433596727574786
Susceptibility	ENSG00000185972	CCIN	9	36169388	Susceptibility.M1.MAF_0.1.perc	reference	0	0.9887	-0.5009806	0.5317318	0.3461	0	-?----	23657	4	0	573728	93	0	97	0.7132937712024102
Susceptibility	ENSG00000072864	NDE1	16	15643267	Susceptibility.M1.MAF_0.1.perc	reference	0	0.3963	0.3311243	0.351471	0.3461	0	+?++?-	23410	11	0	561928	214	0	225	0.0954470959401237
Susceptibility	ENSG00000204991	SPIRE2	16	89818179	Susceptibility.M1.MAF_0.1.perc	reference	0	0.7923	-0.1809011	0.1919932	0.3461	0	-?--+-	25591	27	0	588599	722	1	751	0.8725644453475659
Hospitalized	ENSG00000070886	EPHA8	1	22563489	Hospitalized.M1.MAF_1.perc	reference	0	0.9307	0.4111965	0.4364651	0.3461	0	?++-?-	9058	10	0	566510	361	0	371	0.951981484001549
Susceptibility	ENSG00000184845	DRD1	5	175440036	Susceptibility.M1.MAF_1.perc	reference	0	0.9955	-1.0843064	1.1509591	0.3461	0	??--+?	21377	1	0	526406	20	0	21	0.3940825100216154
Susceptibility	ENSG00000120925	RNF170	8	42849637	Susceptibility.M1.MAF_1.perc	reference	65.6	0.02025	1.0126334	1.0746934	0.3461	2.875464	-?-+-+	23011	6	0	568133	186	0	192	0.21433596727574786
Susceptibility	ENSG00000185972	CCIN	9	36169388	Susceptibility.M1.MAF_1.perc	reference	0	0.9887	-0.5009806	0.5317318	0.3461	0	-?----	23657	4	0	573728	93	0	97	0.7132937712024102
Susceptibility	ENSG00000137821	LRRC49	15	70853239	Susceptibility.M1.MAF_1.perc	reference	0	0.9833	-0.2336489	0.2479764	0.3461	0	-?----	25942	17	0	588407	417	0	434	0.2796613289094131
Susceptibility	ENSG00000072864	NDE1	16	15643267	Susceptibility.M1.MAF_1.perc	reference	0	0.3963	0.3311243	0.351471	0.3461	0	+?++?-	23410	11	0	561928	214	0	225	0.0954470959401237
Severe	ENSG00000120925	RNF170	8	42849637	Severe.M3.MAF_0.1.perc	reference	0	0.9833	-0.4995396	0.5301768	0.3461	0	?--??-	4090	2	0	565839	510	0	512	0.05727303563799847
Severe	ENSG00000129993	CBFA2T3	16	88874858	Severe.M3.MAF_0.1.perc	reference	0	0.5922	0.2425322	0.2574035	0.3461	0	?+-?-+	4119	24	0	563676	3121	1	3147	0.38015188797970734
Severe	ENSG00000167748	KLK1	19	50819146	Severe.M3.MAF_0.1.perc	reference	0	0.7319	0.5830306	0.6188099	0.3461	0	?+++--	4369	8	0	568753	289	0	297	0.30295167214658975
Hospitalized	ENSG00000198168	SVIP	11	22813799	Hospitalized.M3.MAF_0.1.perc	reference	0	0.874	-0.4124803	0.4377901	0.3461	0	?-+---	9431	5	0	577931	356	0	361	0.5684564950788877
Hospitalized	ENSG00000185442	FAM174B	15	92617448	Hospitalized.M3.MAF_0.1.perc	reference	0	0.9927	-0.3344411	0.3549553	0.3461	0	---++-	10672	11	0	572615	625	0	636	0.26510159097340846
Hospitalized	ENSG00000101846	STS	23	7147237	Hospitalized.M3.MAF_0.1.perc	reference	0	0.9756	0.4517926	0.479514	0.3461	0	?+----	9506	2	4	525210	116	48	222	0.44376024558165883
Hospitalized	ENSG00000012174	MBTPS2	23	21839617	Hospitalized.M3.MAF_0.1.perc	reference	0	0.9944	-0.7447025	0.7903801	0.3461	0	?-?-?-	8666	1	1	512774	58	25	111	0.47721664319005747
Susceptibility	ENSG00000135914	HTR2B	2	231108230	Susceptibility.M3.MAF_0.1.perc	reference	0	0.4554	-0.1258442	0.1335623	0.3461	0	-?---+	26312	58	0	579768	1432	0	1490	0.925793804995109
Susceptibility	ENSG00000109814	UGDH	4	39498755	Susceptibility.M3.MAF_0.1.perc	reference	15.2	0.3178	0.4276856	0.4539629	0.3461	0.255074	+?+--+	24989	58	0	576062	1105	0	1163	0.4103271834019049
Susceptibility	ENSG00000206474	OR10C1	6	29439306	Susceptibility.M3.MAF_0.1.perc	reference	0	0.9789	-0.4521793	0.4798873	0.3461	0	-?--?-	24292	4	0	572730	79	0	83	0.23196676649296305
Susceptibility	ENSG00000150783	TEX12	11	112167372	Susceptibility.M3.MAF_0.1.perc	reference	68.7	0.04081	1.3326545	1.4144331	0.3461	3.9644941	+?-+??	21786	3	0	535083	52	0	55	0.5034429338708734
Severe	ENSG00000120925	RNF170	8	42849637	Severe.M3.MAF_1.perc	reference	0	0.9833	-0.4995396	0.5301768	0.3461	0	?--??-	4090	2	0	565839	510	0	512	0.05727303563799847
Hospitalized	ENSG00000106462	EZH2	7	148807383	Hospitalized.M3.MAF_1.perc	reference	0	0.9308	-0.3102138	0.3292585	0.3461	0	?---?-	10280	8	1	577300	665	0	675	0.27350571175996313
Hospitalized	ENSG00000111670	GNPTAB	12	101745499	Hospitalized.M3.MAF_1.perc	reference	0	0.5424	0.1397222	0.1483063	0.3461	0	?++++-	11927	88	0	583124	3391	0	3479	0.6306600177645775
Hospitalized	ENSG00000198931	APRT	16	88809339	Hospitalized.M3.MAF_1.perc	reference	0	0.9023	-0.2906626	0.3085157	0.3461	0	?-+-?-	10951	13	0	577797	888	0	901	0.9796091636285671
Hospitalized	ENSG00000181027	FKRP	19	46746046	Hospitalized.M3.MAF_1.perc	reference	0	0.8123	-0.2219635	0.2355881	0.3461	0	?---+-	9166	25	0	565031	1369	0	1394	0.7475937062482079
Hospitalized	ENSG00000012174	MBTPS2	23	21839617	Hospitalized.M3.MAF_1.perc	reference	0	0.9944	-0.7447025	0.7903801	0.3461	0	?-?-?-	8666	1	1	512774	58	25	111	0.47721664319005747
Susceptibility	ENSG00000242950	ERVW-1	7	92468380	Susceptibility.M3.MAF_1.perc	reference	0	0.793	0.2132767	0.2263859	0.3461	0	??++-+	2201	68	0	9211	265	0	333	0.4790040091827275
Susceptibility	ENSG00000148814	LRRC27	10	132332154	Susceptibility.M3.MAF_1.perc	reference	0	0.8475	0.1113935	0.1182367	0.3461	0	-?++--	25216	86	1	589808	1590	4	1686	0.2946127951022437
Susceptibility	ENSG00000081181	ARG2	14	67619920	Susceptibility.M3.MAF_1.perc	reference	0	0.4419	-0.177177	0.1880677	0.3461	0	+?-+-+	26999	32	1	591353	767	0	801	0.5474453769702626
Severe	ENSG00000197245	FAM110D	1	26159079	Severe.M4.MAF_0.1.perc	reference	0	0.8875	-0.3565974	0.3784589	0.3461	0	?-+?--	3787	8	0	563606	1331	4	1347	0.4677701961510721
Severe	ENSG00000186105	LRRC70	5	62578819	Severe.M4.MAF_0.1.perc	reference	0	0.9733	-0.2202138	0.2337068	0.3461	0	---+--	4707	22	0	570067	2924	1	2948	0.7533625034672987
Severe	ENSG00000171155	C1GALT1C1	23	120625674	Severe.M4.MAF_0.1.perc	reference	0	0.9989	-0.6198637	0.6578913	0.3461	0	?--??-	3753	1	0	521476	112	47	207	0.48768000283656343
Hospitalized	ENSG00000079156	OSBPL6	2	178194481	Hospitalized.M4.MAF_0.1.perc	reference	0	0.8825	-0.0989742	0.1050573	0.3461	0	?-++--	12124	117	0	583311	7993	4	8118	0.38990246247223614
Hospitalized	ENSG00000122735	DNAI1	9	34457414	Hospitalized.M4.MAF_0.1.perc	reference	0	0.6787	-0.135691	0.1440166	0.3461	0	?---++	12077	68	0	583123	4941	3	5015	0.19084490645051624
Susceptibility	ENSG00000168014	C2CD3	11	74012718	Susceptibility.M4.MAF_0.1.perc	reference	0	0.4988	0.0446449	0.0473865	0.3461	0	-?+-+-	27126	531	1	591861	11798	6	12343	0.5269537423179295
Severe	ENSG00000165071	TMEM71	8	132685007	Severe.M4.MAF_1.perc	reference	0	0.9673	-0.1714406	0.1819689	0.3461	0	+----+	4698	30	1	569812	8460	13	8518	0.4673844241366613
Severe	ENSG00000181518	OR8D4	11	123902167	Severe.M4.MAF_1.perc	reference	0	0.8612	-0.2277783	0.2417473	0.3461	0	?--+-+	4310	21	0	564697	4715	2	4740	0.7401583812193051
Severe	ENSG00000147127	RAB41	23	70282093	Severe.M4.MAF_1.perc	reference	0	0.9681	0.1370373	0.1454347	0.3461	0	++-+--	4157	4	6	525857	305	102	525	0.4055966678157211
Hospitalized	ENSG00000183067	IGSF5	21	39745407	Hospitalized.M4.MAF_1.perc	reference	65.4	0.02099	-0.2864986	0.3040533	0.3461	0.2530502	?+----	12124	132	0	583311	5498	2	5634	0.2414885086856838
Susceptibility	ENSG00000184924	PTRHD1	2	24789728	Susceptibility.M4.MAF_1.perc	reference	0	0.689	-0.1408573	0.1495096	0.3461	0	+?----	26039	44	0	586066	1182	0	1226	0.9577024907771305
Susceptibility	ENSG00000120805	ARL1	12	101393116	Susceptibility.M4.MAF_1.perc	reference	0	0.6632	0.179598	0.1906348	0.3461	0	+?++++	23914	32	0	585592	706	0	738	0.6774643879369966
Severe	ENSG00000181577	C6orf223	6	44000580	Severe.M1.MAF_0.1.perc	reference	0	0.9964	-0.6013747	0.6384205	0.3462	0	?--?--	1914	1	0	521522	574	0	575	0.23388778613285224
Severe	ENSG00000164610	RP9	7	33094797	Severe.M1.MAF_0.1.perc	reference	0	0.5758	0.7234487	0.7680561	0.3462	0	?++-?-	3373	5	0	552884	149	0	154	0.4375026673275278
Hospitalized	ENSG00000182809	CRIP2	14	105472962	Hospitalized.M1.MAF_0.1.perc	reference	7.7	0.3627	0.5536304	0.5877562	0.3462	0.1958905	?++---	6398	4	0	574161	334	0	338	0.5375155021323561
Hospitalized	ENSG00000100258	LMF2	22	50502949	Hospitalized.M1.MAF_0.1.perc	reference	21.8	0.2754	0.3928524	0.4170735	0.3462	0.2050751	?-+--+	10447	18	0	580626	798	1	818	0.6291677332701688
Susceptibility	ENSG00000144677	CTDSPL	3	37861880	Susceptibility.M1.MAF_0.1.perc	reference	0	0.6377	0.9117838	0.9678481	0.3462	0	??+-??	21127	3	0	549451	27	0	30	0.7887078752387474
Susceptibility	ENSG00000146063	TRIM41	5	181222499	Susceptibility.M1.MAF_0.1.perc	reference	0	0.9306	0.2545923	0.2702445	0.3462	0	-?+--?	21811	18	0	565616	356	0	374	0.34473158365135637
Susceptibility	ENSG00000146729	NIPSNAP2	7	55951793	Susceptibility.M1.MAF_0.1.perc	reference	0	0.734	0.2532543	0.2688641	0.3462	0	-?++??	24265	19	0	580925	376	0	395	0.34311947419516364
Severe	ENSG00000164610	RP9	7	33094797	Severe.M1.MAF_1.perc	reference	0	0.5758	0.7234487	0.7680561	0.3462	0	?++-?-	3373	5	0	552884	149	0	154	0.4375026673275278
Hospitalized	ENSG00000137936	BCAR3	1	93561741	Hospitalized.M1.MAF_1.perc	reference	2.9	0.3901	0.4303724	0.4568391	0.3462	0.0502634	?+-+-+	10425	12	0	568758	425	0	437	0.37628920946049826
Susceptibility	ENSG00000144677	CTDSPL	3	37861880	Susceptibility.M1.MAF_1.perc	reference	0	0.6377	0.9117838	0.9678481	0.3462	0	??+-??	21127	3	0	549451	27	0	30	0.7887078752387474
Susceptibility	ENSG00000146063	TRIM41	5	181222499	Susceptibility.M1.MAF_1.perc	reference	0	0.9306	0.2545923	0.2702445	0.3462	0	-?+--?	21811	18	0	565616	356	0	374	0.34473158365135637
Susceptibility	ENSG00000146729	NIPSNAP2	7	55951793	Susceptibility.M1.MAF_1.perc	reference	0	0.734	0.2532543	0.2688641	0.3462	0	-?++??	24265	19	0	580925	376	0	395	0.34311947419516364
Susceptibility	ENSG00000119333	DYNC2I2	9	128633653	Susceptibility.M1.MAF_1.perc	reference	6.3	0.3706	0.2786752	0.2958482	0.3462	0.0652912	-?+-++	26898	39	0	589994	676	0	715	0.5002384821700497
Susceptibility	ENSG00000101282	RSPO4	20	958452	Susceptibility.M1.MAF_1.perc	reference	16.2	0.3115	0.4532212	0.4810954	0.3462	0.2557488	+?+--+	25678	20	0	583896	327	0	347	0.6602104607361406
Hospitalized	ENSG00000140836	ZFHX3	16	72782885	Hospitalized.M3.MAF_0.1.perc	reference	0	0.8572	0.0965203	0.1024605	0.3462	0	?+++-+	11993	166	1	571417	7640	4	7816	0.6802294767492263
Susceptibility	ENSG00000168830	HTR1E	6	86937528	Susceptibility.M3.MAF_0.1.perc	reference	0	0.9677	-0.433945	0.4606836	0.3462	0	----+?	23152	4	0	564184	119	0	123	0.07799851186654129
Susceptibility	ENSG00000122783	CYREN	7	135092363	Susceptibility.M3.MAF_0.1.perc	reference	0	0.9374	-0.3395784	0.3605002	0.3462	0	-?----	24050	8	0	575844	204	0	212	0.5254777527540261
Severe	ENSG00000100116	GCAT	22	37807905	Severe.M3.MAF_1.perc	reference	0	0.7194	-0.1375564	0.1460156	0.3462	0	--+-+-	4958	45	0	570542	9298	17	9377	0.9785580359142685
Hospitalized	ENSG00000163389	POGLUT1	3	119468963	Hospitalized.M3.MAF_1.perc	reference	0	0.8469	-0.2704152	0.2870533	0.3462	0	?---+-	9043	17	0	566373	932	0	949	0.7706878377783226
Hospitalized	ENSG00000156502	SUPV3L1	10	69180234	Hospitalized.M3.MAF_1.perc	reference	0	0.7586	0.23992	0.2546978	0.3462	0	?+++--	10807	28	0	579331	1200	0	1228	0.5786646396196048
Hospitalized	ENSG00000170430	MGMT	10	129467190	Hospitalized.M3.MAF_1.perc	reference	0	0.8375	-0.2229343	0.2366866	0.3462	0	?-+---	11798	29	0	582621	1207	2	1240	0.5453430025323017
Hospitalized	ENSG00000187244	BCAM	19	44809071	Hospitalized.M3.MAF_1.perc	reference	0	0.9298	-0.257088	0.272898	0.3462	0	?---+-	11752	29	0	582689	604	0	633	0.831944257353246
Hospitalized	ENSG00000125255	SLC10A2	13	103043998	Hospitalized.M4.MAF_0.1.perc	reference	0	0.8832	-0.137446	0.145924	0.3462	0	?-----	12094	74	0	571519	3620	2	3698	0.883498046876922
Hospitalized	ENSG00000140006	WDR89	14	63597039	Hospitalized.M4.MAF_0.1.perc	reference	0	0.6271	0.2030213	0.2155049	0.3462	0	?++++-	11221	42	0	569028	1608	0	1650	0.7400103040921728
Susceptibility	ENSG00000100664	EIF5	14	103333544	Susceptibility.M4.MAF_0.1.perc	reference	36.1	0.1804	0.3094083	0.3284563	0.3462	0.1866188	+?+-++	26991	90	0	590366	1758	0	1848	0.7795351941296977
Susceptibility	ENSG00000150656	CNDP1	18	74534500	Susceptibility.M4.MAF_0.1.perc	reference	0	0.9896	-0.0656078	0.069647	0.3462	0	-?-++-	26646	223	0	590246	5511	0	5734	0.8535356353792228
Severe	ENSG00000147168	IL2RG	23	71107404	Severe.M4.MAF_1.perc	reference	0	0.9966	-0.5136111	0.5452654	0.3462	0	---?--	3773	1	1	522268	180	69	321	0.7199518774708985
Hospitalized	ENSG00000129048	ACKR4	3	132597270	Hospitalized.M4.MAF_1.perc	reference	6.1	0.3721	-0.1512444	0.1605517	0.3462	0.0185256	?---++	11053	95	0	569106	7630	3	7731	0.39689323737346616
Hospitalized	ENSG00000040731	CDH10	5	24487100	Hospitalized.M4.MAF_1.perc	reference	0	0.4704	-0.1099101	0.1166775	0.3462	0	-----+	11564	89	1	586238	6223	6	6326	0.3133625680186196
Hospitalized	ENSG00000135502	SLC26A10	12	57619527	Hospitalized.M4.MAF_1.perc	reference	0	0.4835	-0.0625599	0.0664099	0.3462	0	?-++--	11208	294	0	581466	18970	39	19342	0.9764677480074658
Susceptibility	ENSG00000116459	ATP5PB	1	111448864	Susceptibility.M4.MAF_1.perc	reference	0	0.6037	-0.0544853	0.0578432	0.3462	0	-+-+--	27156	315	1	592076	7910	12	8251	0.4942925457626815
Severe	ENSG00000135966	TGFBRAP1	2	105264391	Severe.M1.MAF_0.1.perc	reference	0	0.961	1.0715672	1.1376858	0.3463	0	?+--??	3367	2	0	552203	105	0	107	0.6363830439284892
Severe	ENSG00000256660	CLEC12B	12	10010627	Severe.M1.MAF_0.1.perc	reference	0	0.7574	0.6675872	0.7089124	0.3463	0	-++?+-	2848	3	0	563709	217	0	220	0.7248859464081931
Hospitalized	ENSG00000111665	CDCA3	12	6844793	Hospitalized.M1.MAF_0.1.perc	reference	0	0.992	-0.5870505	0.623284	0.3463	0	?--+--	10072	3	0	567041	142	0	145	0.6648894021310336
Susceptibility	ENSG00000169507	SLC38A11	2	164896186	Susceptibility.M1.MAF_0.1.perc	reference	0	0.9146	0.2517895	0.2673384	0.3463	0	-?++-+	25294	21	0	577074	342	0	363	0.4403211656118458
Susceptibility	ENSG00000139505	MTMR6	13	25246222	Susceptibility.M1.MAF_0.1.perc	reference	0	0.8533	0.2724532	0.2892709	0.3463	0	??++?+	25521	17	0	578656	274	0	291	0.29607504598722334
Severe	ENSG00000135966	TGFBRAP1	2	105264391	Severe.M1.MAF_1.perc	reference	0	0.961	1.0715672	1.1376858	0.3463	0	?+--??	3367	2	0	552203	105	0	107	0.6363830439284892
Severe	ENSG00000107833	NPM3	10	101781325	Severe.M1.MAF_1.perc	reference	0	1	-1.0375172	1.1017396	0.3463	0	?-----	2523	0	0	563641	155	0	155	0.2718403053153745
Susceptibility	ENSG00000169507	SLC38A11	2	164896186	Susceptibility.M1.MAF_1.perc	reference	0	0.9146	0.2517895	0.2673384	0.3463	0	-?++-+	25294	21	0	577074	342	0	363	0.4403211656118458
Susceptibility	ENSG00000139505	MTMR6	13	25246222	Susceptibility.M1.MAF_1.perc	reference	0	0.8533	0.2724532	0.2892709	0.3463	0	??++?+	25521	17	0	578656	274	0	291	0.29607504598722334
Susceptibility	ENSG00000140506	LMAN1L	15	74812716	Susceptibility.M1.MAF_1.perc	reference	0	0.4184	0.067423	0.0715865	0.3463	0	+?++-+	27126	233	0	591861	5117	6	5362	0.5075568020401718
Severe	ENSG00000178597	PSAPL1	4	7430285	Severe.M3.MAF_0.1.perc	reference	0	0.9822	0.4237413	0.4499042	0.3463	0	+++---	4458	9	0	567910	545	0	554	0.28638038901882784
Severe	ENSG00000005075	POLR2J	7	102473118	Severe.M3.MAF_0.1.perc	reference	0	0.9489	0.5333097	0.5663036	0.3463	0	?+++--	4133	6	0	566932	535	1	543	0.8249071804898329
Severe	ENSG00000184113	CLDN5	22	19523024	Severe.M3.MAF_0.1.perc	reference	0	0.5377	-0.5500396	0.5840313	0.3463	0	---??-	3752	2	0	560728	513	0	515	0.3745488942520097
Severe	ENSG00000116857	TMEM9	1	201134772	Severe.M3.MAF_1.perc	reference	0	1	-0.6978012	0.741005	0.3463	0	?-----	3640	2	0	552686	373	0	375	0.5321201369454556
Hospitalized	ENSG00000181274	FRAT2	10	97332497	Hospitalized.M3.MAF_1.perc	reference	0	0.9939	-0.700333	0.7435742	0.3463	0	?--+?-	6149	2	0	559075	109	0	111	0.40505496548980174
Hospitalized	ENSG00000063854	HAGH	16	1795620	Hospitalized.M3.MAF_1.perc	reference	0	0.5114	-0.1806124	0.1917771	0.3463	0	?---++	11621	38	0	582217	2013	2	2055	0.1082544368062912
Hospitalized	ENSG00000134602	STK26	23	132023302	Hospitalized.M3.MAF_1.perc	reference	0	0.9805	0.5402657	0.5737127	0.3463	0	?+--?-	8236	2	2	520058	73	33	145	0.03346844385948529
Susceptibility	ENSG00000143633	C1orf131	1	231223763	Susceptibility.M3.MAF_1.perc	reference	24.5	0.2583	0.3540836	0.3759543	0.3463	0.1796198	-?+++-	24957	22	0	572928	353	0	375	0.474643910887982
Severe	ENSG00000154764	WNT7A	3	13816258	Severe.M4.MAF_0.1.perc	reference	0	0.5659	-0.2660298	0.2824527	0.3463	0	+---?+	4380	15	0	564479	2160	0	2175	0.4886529150765674
Severe	ENSG00000004776	HSPB6	19	35754566	Severe.M4.MAF_0.1.perc	reference	0	0.753	0.3719375	0.3949074	0.3463	0	+++-+-	4090	12	0	562022	1094	1	1108	0.018262966207121475
Hospitalized	ENSG00000198189	HSD17B11	4	87336515	Hospitalized.M4.MAF_0.1.perc	reference	0	0.4715	0.2558766	0.2716954	0.3463	0	?++-+-	10373	24	0	569560	1158	0	1182	0.9049476538180288
Hospitalized	ENSG00000139144	PIK3C2G	12	18242961	Hospitalized.M4.MAF_1.perc	reference	0	0.4096	-0.0492463	0.0522873	0.3463	0	?--++-	12124	516	1	583311	32612	64	33258	0.6591139509236275
Hospitalized	ENSG00000101115	SALL4	20	51782331	Hospitalized.M4.MAF_1.perc	reference	0	0.8017	-0.0702547	0.0745978	0.3463	0	?--+++	12124	262	0	583311	15417	20	15719	0.7458155309125215
Susceptibility	ENSG00000196636	SDHAF3	7	97117698	Susceptibility.M4.MAF_1.perc	reference	0	0.5713	0.1196678	0.1270716	0.3463	0	-?++-+	25739	82	0	576606	1538	1	1622	0.16944531681194736
Susceptibility	ENSG00000255346	NOX5	15	68930525	Susceptibility.M4.MAF_1.perc	reference	0	0.6278	-0.049923	0.0530033	0.3463	0	-?-+++	27126	411	1	591861	9168	8	9597	0.41032059986079966
Susceptibility	ENSG00000108702	CCL1	17	34360328	Susceptibility.M4.MAF_1.perc	reference	0	0.4604	0.2379991	0.2526893	0.3463	0	-?+-+?	22935	21	0	572056	401	0	422	0.5502828432258682
Susceptibility	ENSG00000251322	SHANK3	22	50674415	Susceptibility.M4.MAF_1.perc	reference	0	0.7326	-0.1581145	0.1678769	0.3463	0	??---+	26314	51	0	582495	1000	1	1053	0.13934027015036898
Hospitalized	ENSG00000149021	SCGB1A1	11	62405103	Hospitalized.M1.MAF_0.1.perc	reference	0	0.9999	-1.025429	1.0891438	0.3464	0	?---??	6364	1	0	551341	88	0	89	0.7700818245118084
Susceptibility	ENSG00000187773	DIPK1C	18	74434775	Susceptibility.M1.MAF_0.1.perc	reference	0	0.9613	-0.2650459	0.2815028	0.3464	0	-?-+?-	23898	14	0	580865	519	0	533	0.8159352794247495
Severe	ENSG00000184304	PRKD1	14	29576479	Severe.M1.MAF_1.perc	reference	0	0.8505	0.3660804	0.3887737	0.3464	0	?+-+--	3605	8	0	564539	558	0	566	0.9011433398512807
Hospitalized	ENSG00000058453	CROCC	1	16740273	Hospitalized.M1.MAF_1.perc	reference	0	0.4368	0.1580219	0.1678335	0.3464	0	?-++--	11555	57	0	582501	2696	0	2753	0.7883515761406144
Hospitalized	ENSG00000175287	PHYHD1	9	128920966	Hospitalized.M1.MAF_1.perc	reference	0	0.5275	0.2724066	0.2892886	0.3464	0	?+----	11071	26	0	580487	846	0	872	0.20120122485028635
Susceptibility	ENSG00000129667	RHBDF2	17	76470891	Susceptibility.M1.MAF_1.perc	reference	0	0.6743	0.3498856	0.3715855	0.3464	0	-?++--	24260	10	0	573779	132	0	142	0.6046752919673173
Susceptibility	ENSG00000187773	DIPK1C	18	74434775	Susceptibility.M1.MAF_1.perc	reference	0	0.9613	-0.2650459	0.2815028	0.3464	0	-?-+?-	23898	14	0	580865	519	0	533	0.8159352794247495
Susceptibility	ENSG00000100138	SNU13	22	41673933	Susceptibility.M1.MAF_1.perc	reference	0	0.9525	-0.4355699	0.4625422	0.3464	0	??--??	20647	3	0	547836	137	0	140	0.49779512422674144
Hospitalized	ENSG00000180257	ZNF816	19	52949379	Hospitalized.M3.MAF_0.1.perc	reference	0	0.8072	-0.4462766	0.4739667	0.3464	0	?-+---	10172	9	0	578566	326	1	337	0.37933593917670266
Susceptibility	ENSG00000138696	BMPR1B	4	94757955	Susceptibility.M3.MAF_0.1.perc	reference	0	0.9859	0.1228288	0.1304603	0.3464	0	+?+---	24207	71	0	576192	1559	0	1630	0.1769257525090132
Severe	ENSG00000144021	CIAO1	2	96266159	Severe.M3.MAF_1.perc	reference	0	0.6449	-0.2064741	0.2192937	0.3464	0	+-+---	4828	23	0	568024	3855	1	3880	0.3519285302638342
Susceptibility	ENSG00000185689	C6orf201	6	4079209	Susceptibility.M3.MAF_1.perc	reference	43	0.1353	0.6537754	0.6942976	0.3464	0.90526	+?-+--	24401	27	0	587211	690	0	717	0.8621150644206053
Susceptibility	ENSG00000148677	ANKRD1	10	90912096	Susceptibility.M3.MAF_1.perc	reference	0	0.7266	-0.1330679	0.1413228	0.3464	0	-?--++	26707	51	0	591164	1168	0	1219	0.2562340907126548
Susceptibility	ENSG00000078596	ITM2A	23	79360384	Susceptibility.M3.MAF_1.perc	reference	0	0.9454	0.3682093	0.3910093	0.3464	0	-?+---	23327	2	4	533621	84	24	142	0.7484647905361091
Severe	ENSG00000177238	TRIM72	16	31214091	Severe.M4.MAF_0.1.perc	reference	0	0.9276	-0.1390731	0.1476912	0.3464	0	------	4557	28	0	565682	4201	1	4231	0.758191080838482
Severe	ENSG00000205710	C17orf107	17	4899418	Severe.M4.MAF_0.1.perc	reference	0	0.8054	0.281461	0.2989308	0.3464	0	-++-?-	4413	18	0	566815	2147	0	2165	0.12277882787679897
Susceptibility	ENSG00000120756	PLS1	3	142596393	Susceptibility.M4.MAF_0.1.perc	reference	44.5	0.125	0.201922	0.2144422	0.3464	0.0897001	+?+++-	27340	176	0	591878	3562	1	3740	0.6063697633265481
Susceptibility	ENSG00000105662	CRTC1	19	18683678	Susceptibility.M4.MAF_0.1.perc	reference	0	0.6487	-0.0875094	0.0929327	0.3464	0	+?-+--	27126	126	0	591861	2975	0	3101	0.78710418145308
Severe	ENSG00000168765	GSTM4	1	109656099	Severe.M4.MAF_1.perc	reference	0	0.9882	-0.1461077	0.1551837	0.3464	0	?-----	4672	49	0	570227	8110	14	8187	0.3809705554896579
Severe	ENSG00000168386	FILIP1L	3	99830141	Severe.M4.MAF_1.perc	reference	36.7	0.1618	0.2343929	0.2489456	0.3464	0.1208001	+++++-	4906	131	0	570620	14020	13	14177	0.24161737763371968
Severe	ENSG00000100890	PRORP	14	35121846	Severe.M4.MAF_1.perc	reference	0	0.7437	-0.144809	0.1537917	0.3464	0	+---+-	4906	66	0	570620	7460	8	7542	0.4027811497779889
Severe	ENSG00000182512	GLRX5	14	95533503	Severe.M4.MAF_1.perc	reference	0	0.7529	-0.3130327	0.3324655	0.3464	0	?-+--+	4101	9	0	562948	1040	4	1057	0.8106986034343271
Severe	ENSG00000142484	TM4SF5	17	4771884	Severe.M4.MAF_1.perc	reference	0	0.931	0.23471910000000001	0.2492768	0.3464	0	+++++-	4950	32	0	570572	1457	2	1493	0.4915888230115275
Hospitalized	ENSG00000188393	CLEC2A	12	9898673	Hospitalized.M4.MAF_1.perc	reference	0	0.7675	0.1452432	0.1542524	0.3464	0	?++-+-	10792	73	0	570786	3507	6	3592	0.02996097528666274
Hospitalized	ENSG00000006432	MAP3K9	14	70722526	Hospitalized.M4.MAF_1.perc	reference	0	0.4415	0.0709703	0.0753727	0.3464	0	?+----	12124	281	0	583311	15111	19	15430	0.7380411768342963
Susceptibility	ENSG00000152292	SH2D6	2	85418931	Susceptibility.M4.MAF_1.perc	reference	41.7	0.1433	0.1346656	0.1430074	0.3464	0.0352345	+?++-+	26972	242	1	589395	5285	4	5537	0.8642319001460899
Susceptibility	ENSG00000135898	GPR55	2	230907318	Susceptibility.M4.MAF_1.perc	reference	0	0.8669	-0.1257885	0.1335938	0.3464	0	-?-+++	25933	59	0	578557	1378	2	1441	0.859785194812829
Susceptibility	ENSG00000196247	ZNF107	7	64666083	Susceptibility.M4.MAF_1.perc	reference	13.2	0.33	0.0665047	0.0706314	0.3464	0.0057626	+-+-++	26784	897	5	595759	20397	77	21458	0.38438833338686473
Susceptibility	ENSG00000004939	SLC4A1	17	44248390	Susceptibility.M4.MAF_1.perc	reference	0	0.7209	-0.0467751	0.0496806	0.3464	0	-?---+	27126	411	0	591861	9559	5	9980	0.9875717087816926
Susceptibility	ENSG00000120075	HOXB5	17	48591257	Susceptibility.M4.MAF_1.perc	reference	0	0.9245	-0.1147693	0.1218851	0.3464	0	+?-++-	24375	71	0	584221	1737	0	1808	0.33089713365152534
Hospitalized	ENSG00000165887	ANKRD2	10	97572499	Hospitalized.M1.MAF_0.1.perc	reference	0	0.5713	-0.4973808	0.5283145	0.3465	0	?----+	10108	5	0	565684	200	0	205	0.48195814719830843
Hospitalized	ENSG00000139410	SDSL	12	113422380	Hospitalized.M1.MAF_1.perc	reference	0	0.9405	-0.1358893	0.1443517	0.3465	0	?---+-	10423	63	0	581428	4170	13	4259	0.36215313598917287
Susceptibility	ENSG00000175221	MED16	19	867630	Susceptibility.M1.MAF_1.perc	reference	0	0.7687	0.0504909	0.0536301	0.3465	0	-?+-+-	26646	399	1	590246	9435	16	9868	0.5765221156755542
Severe	ENSG00000147642	SYBU	8	109573978	Severe.M3.MAF_0.1.perc	reference	0	0.985	-0.3138093	0.3333608	0.3465	0	?--?--	4421	8	0	569038	1729	0	1737	0.2738928417679244
Severe	ENSG00000156304	SCAF4	21	31671000	Severe.M3.MAF_0.1.perc	reference	0	0.9547	-0.2587562	0.2748913	0.3465	0	+--+--	4767	13	0	567854	2160	0	2173	0.5438936460614259
Susceptibility	ENSG00000188984	AADACL3	1	12716110	Susceptibility.M3.MAF_0.1.perc	reference	50.3	0.08997	0.5238051	0.5563562	0.3465	0.6714234	+?-+--	23175	18	0	575080	298	0	316	0.40033056952346835
Severe	ENSG00000183111	ARHGEF37	5	149551947	Severe.M3.MAF_1.perc	reference	0	0.8888	-0.1839252	0.19538	0.3465	0	?--+++	4675	34	1	570238	8933	20	9009	0.97325026785005
Severe	ENSG00000189320	FAM180A	7	135728348	Severe.M3.MAF_1.perc	reference	0	0.9371	-0.6114362	0.6494467	0.3465	0	?--??-	3598	1	0	549847	466	0	467	0.37715305080005795
Hospitalized	ENSG00000143493	INTS7	1	211940399	Hospitalized.M3.MAF_1.perc	reference	10.1	0.3483	0.2746629	0.2917533	0.3465	0.0650812	?-++++	10389	32	0	582291	1442	0	1474	0.46067976000313776
Hospitalized	ENSG00000008226	DLEC1	3	38039205	Hospitalized.M3.MAF_1.perc	reference	0	0.7411	-0.079836	0.0848033	0.3465	0	-----+	12184	186	0	588228	11380	28	11622	0.6006671888533506
Susceptibility	ENSG00000109536	FRG1	4	189940870	Susceptibility.M3.MAF_1.perc	reference	23.7	0.2631	-0.1397933	0.1485011	0.3465	0.027869	-?+---	25339	146	0	580388	3597	0	3743	0.3359058001531806
Severe	ENSG00000082482	KCNK2	1	215005775	Severe.M4.MAF_0.1.perc	reference	69.7	0.01031	0.8552558	0.9085326	0.3465	2.3477946	?-++-+	4087	12	0	563758	1813	0	1825	0.6889906077016682
Severe	ENSG00000042493	CAPG	2	85394753	Severe.M4.MAF_0.1.perc	reference	0	0.4664	-0.2132741	0.2265284	0.3465	0	+-----	4837	27	0	570098	3418	0	3445	0.22840503253351135
Severe	ENSG00000188315	C3orf62	3	49268596	Severe.M4.MAF_0.1.perc	reference	49.3	0.09547	0.7387604	0.7847677	0.3465	1.2346496	?-+--+	4236	13	0	566541	1672	2	1689	0.27444173831554264
Severe	ENSG00000188038	NRN1L	16	67884885	Severe.M4.MAF_0.1.perc	reference	0	0.8534	-0.3772826	0.4007465	0.3465	0	?-+-?-	4006	5	0	562495	1026	0	1031	0.2108507521548692
Hospitalized	ENSG00000186314	PRELID2	5	145471799	Hospitalized.M4.MAF_0.1.perc	reference	0	0.714	-0.224801	0.2388066	0.3465	0	?--++-	10188	21	0	576849	1427	0	1448	0.6479575551605781
Hospitalized	ENSG00000173757	STAT5B	17	42199177	Hospitalized.M4.MAF_0.1.perc	reference	0	0.7779	-0.190452	0.2023128	0.3465	0	?--+--	12025	34	0	583210	1815	3	1855	0.382797559094208
Susceptibility	ENSG00000175197	DDIT3	12	57516588	Susceptibility.M4.MAF_0.1.perc	reference	5.3	0.3768	-0.180215	0.1914295	0.3465	0.0177799	+?---+	26323	40	0	587131	986	2	1030	0.5168890664770113
Susceptibility	ENSG00000167671	UBXN6	19	4444999	Susceptibility.M4.MAF_0.1.perc	reference	53.9	0.06968	-0.2257545	0.2398013	0.3465	0.132541	-?+-+-	27126	278	0	591861	6036	4	6322	0.9393887821940948
Severe	ENSG00000140795	MYLK3	16	46702282	Severe.M4.MAF_1.perc	reference	0	0.7435	-0.1243181	0.1320564	0.3465	0	+-+---	4849	70	0	570194	9397	14	9495	0.4662234572715227
Hospitalized	ENSG00000170759	KIF5B	10	32009015	Hospitalized.M4.MAF_1.perc	reference	0	0.5535	-0.0915106	0.0972018	0.3465	0	?-++-+	12077	153	0	583123	9356	14	9537	0.37852708618940334
Hospitalized	ENSG00000091622	PITPNM3	17	6451263	Hospitalized.M4.MAF_1.perc	reference	0	0.7329	0.0727585	0.0772939	0.3465	0	?+--++	12124	250	0	583311	14807	31	15119	0.8340887984596193
Susceptibility	ENSG00000101448	EPPIN	20	45540626	Susceptibility.M4.MAF_1.perc	reference	57	0.0538	0.308599	0.3278325	0.3465	0.2369774	+?-++-	26635	57	0	588143	1019	0	1076	0.4062491074055435
Severe	ENSG00000154511	DIPK1A	1	92832737	Severe.M1.MAF_0.1.perc	reference	0	0.9063	1.398203	1.4855289	0.3466	0	?+-??-	1742	2	0	547528	103	0	105	0.3529984266702444
Severe	ENSG00000152611	CAPSL	5	35904288	Severe.M1.MAF_0.1.perc	reference	41.4	0.1813	1.6623887	1.7663556	0.3466	3.7697076	?+-??-	2408	2	0	562633	124	0	126	0.22699775756464133
Severe	ENSG00000171873	ADRA1D	20	4220630	Severe.M1.MAF_0.1.perc	reference	0	0.6115	0.5432226	0.5771152	0.3466	0	?++??-	3692	3	0	563634	357	0	360	0.5126748685969131
Hospitalized	ENSG00000157368	IL34	16	70579895	Hospitalized.M1.MAF_0.1.perc	reference	0	0.8306	0.7215693	0.76669	0.3466	0	?+-??-	5819	3	0	558399	150	0	153	0.45996587397136673
Susceptibility	ENSG00000065413	ANKRD44	2	196967017	Susceptibility.M1.MAF_0.1.perc	reference	0	0.8968	0.3534932	0.3755634	0.3466	0	-?+---	22485	11	0	567602	197	0	208	0.3995265003081666
Severe	ENSG00000154511	DIPK1A	1	92832737	Severe.M1.MAF_1.perc	reference	0	0.9063	1.398203	1.4855289	0.3466	0	?+-??-	1742	2	0	547528	103	0	105	0.3529984266702444
Severe	ENSG00000171873	ADRA1D	20	4220630	Severe.M1.MAF_1.perc	reference	0	0.6115	0.5432226	0.5771152	0.3466	0	?++??-	3692	3	0	563634	357	0	360	0.5126748685969131
Hospitalized	ENSG00000169093	ASMTL	23	1403139	Hospitalized.M1.MAF_1.perc	reference	0	0.497	-0.5040176	0.5355485	0.3466	0	?-+++?	4118	12	0	5826	16	0	28	0.18810999336113168
Severe	ENSG00000139767	SRRM4	12	118981541	Severe.M3.MAF_0.1.perc	reference	53.6	0.05603	1.2786229	1.3585158	0.3466	4.234845	+-+--+	4887	10	0	570020	1165	0	1175	0.783231759864571
Severe	ENSG00000013523	ANGEL1	14	76786009	Severe.M3.MAF_0.1.perc	reference	0	0.7022	0.2702448	0.2871294	0.3466	0	+++--+	4753	20	0	569798	2015	0	2035	0.724330114295469
Severe	ENSG00000167895	TMC8	17	78130770	Severe.M3.MAF_0.1.perc	reference	26.3	0.2464	0.6044982	0.642237	0.3466	0.5685048	?++-+-	4498	11	0	569446	887	2	902	0.4375645669604142
Susceptibility	ENSG00000106123	EPHB6	7	142855061	Susceptibility.M3.MAF_0.1.perc	reference	0	0.7953	0.1699544	0.1805875	0.3466	0	-?++-+	25568	51	0	588233	793	0	844	0.3542287185409211
Susceptibility	ENSG00000176244	ACBD7	10	15075475	Susceptibility.M3.MAF_0.1.perc	reference	0	0.8538	0.2139692	0.2273548	0.3466	0	-?++--	23605	26	0	562870	476	0	502	0.526419625125339
Susceptibility	ENSG00000223601	EBLN1	10	22208814	Susceptibility.M3.MAF_0.1.perc	reference	0	0.3898	0.2227883	0.2366936	0.3466	0	??+-??	16927	23	0	448894	503	0	526	0.2951669337501164
Severe	ENSG00000124596	OARD1	6	41033627	Severe.M3.MAF_1.perc	reference	5.4	0.3823	0.2417482	0.2568363	0.3466	0.0363384	+---++	4751	40	0	569797	3057	3	3103	0.5859542704138025
Severe	ENSG00000130517	PGPEP1	19	18340598	Severe.M3.MAF_1.perc	reference	0	0.889	0.5332504	0.5665401	0.3466	0	?+-??-	3939	7	0	554410	462	0	469	0.47873682201448836
Susceptibility	ENSG00000149313	AASDHPPT	11	106075501	Susceptibility.M3.MAF_1.perc	reference	19.6	0.2901	0.3439339	0.3654206	0.3466	0.1729373	-?++++	24844	46	0	577207	872	0	918	0.6239466174338394
Susceptibility	ENSG00000167778	SPRYD3	12	53064316	Susceptibility.M3.MAF_1.perc	reference	0	0.9615	-0.197421	0.2097322	0.3466	0	-?-++-	24466	21	0	589308	526	0	547	0.22121547563843563
Susceptibility	ENSG00000197548	ATG7	3	11272309	Susceptibility.M4.MAF_0.1.perc	reference	0	0.6557	-0.0679513	0.0722029	0.3466	0	-?-++-	27293	211	0	591690	5092	0	5303	0.6841775015635412
Susceptibility	ENSG00000108091	CCDC6	10	59788747	Susceptibility.M4.MAF_0.1.perc	reference	25.9	0.2491	0.2236236	0.2375715	0.3466	0.078237	-?++--	25289	73	0	576376	1419	0	1492	0.1447713573280415
Susceptibility	ENSG00000219200	RNASEK	17	7012417	Susceptibility.M4.MAF_0.1.perc	reference	33.4	0.1989	-0.3084914	0.3277481	0.3466	0.1762763	-?--+-	25800	36	0	584589	966	1	1004	0.7418090724984495
Severe	ENSG00000162769	FLVCR1	1	212858275	Severe.M4.MAF_1.perc	reference	0	0.8619	-0.1810614	0.1923799	0.3466	0	?--+--	4551	22	0	569730	2699	2	2725	0.9261655917918449
Severe	ENSG00000214415	GNAT3	7	80458635	Severe.M4.MAF_1.perc	reference	0	0.9693	-0.1343985	0.1427801	0.3466	0	--+---	4833	56	0	570040	9986	32	10106	0.6068911077964136
Severe	ENSG00000099399	MAGEB2	23	30215563	Severe.M4.MAF_1.perc	reference	0	0.8249	0.2125218	0.2257883	0.3466	0	++-?--	4311	5	11	526230	309	177	690	0.6633927496927684
Hospitalized	ENSG00000148290	SURF1	9	133351758	Hospitalized.M4.MAF_1.perc	reference	0	0.9808	-0.1360433	0.1445505	0.3466	0	?---+-	11987	65	0	583217	3880	2	3949	0.3444621832827125
Susceptibility	ENSG00000154342	WNT3A	1	228006998	Susceptibility.M4.MAF_1.perc	reference	0	0.8859	-0.1047082	0.1112521	0.3466	0	-?---+	25561	94	0	574682	2138	0	2232	0.11760531605661197
Susceptibility	ENSG00000148795	CYP17A1	10	102830531	Susceptibility.M4.MAF_1.perc	reference	0	0.9381	-0.0856	0.0909425	0.3466	0	-?-+++	25769	128	0	590947	3213	0	3341	0.6263069705433758
Severe	ENSG00000198624	CCDC69	5	151181052	Severe.M1.MAF_0.1.perc	reference	0	0.6662	0.5606428	0.5957986	0.3467	0	?+-?--	3991	4	0	565228	403	1	409	0.4608445322362043
Severe	ENSG00000165490	DDIAS	11	82899975	Severe.M1.MAF_0.1.perc	reference	0	0.9449	-0.4007404	0.42587970000000003	0.3467	0	?-+++-	4378	5	0	568861	977	1	984	0.3661217613679211
Susceptibility	ENSG00000085265	FCN1	9	134903232	Susceptibility.M1.MAF_0.1.perc	reference	0	0.7604	0.1583533	0.1682813	0.3467	0	+?++--	24553	41	0	576376	768	0	809	0.31963304730822095
Susceptibility	ENSG00000108883	EFTUD2	17	44849948	Susceptibility.M1.MAF_0.1.perc	reference	0	0.9886	-0.6301727	0.6697164	0.3467	0	-?--??	20730	1	0	520276	55	0	56	0.9435482153169279
Hospitalized	ENSG00000143149	ALDH9A1	1	165662216	Hospitalized.M1.MAF_1.perc	reference	0	0.9659	-0.3264394	0.3469347	0.3467	0	?---?-	9734	8	0	577941	777	0	785	0.48102290919647184
Hospitalized	ENSG00000204653	ASPDH	19	50511600	Hospitalized.M1.MAF_1.perc	reference	0	0.472	0.4570607	0.4856744	0.3467	0	?+--+-	9579	6	0	568399	234	1	242	0.7073507992992829
Susceptibility	ENSG00000108883	EFTUD2	17	44849948	Susceptibility.M1.MAF_1.perc	reference	0	0.9886	-0.6301727	0.6697164	0.3467	0	-?--??	20730	1	0	520276	55	0	56	0.9435482153169279
Susceptibility	ENSG00000189079	ARID2	12	45729706	Susceptibility.M3.MAF_0.1.perc	reference	41.4	0.1456	0.2126483	0.225982	0.3467	0.0963028	+?++--	26195	181	0	578763	3976	0	4157	0.9657619535888828
Severe	ENSG00000169629	RGPD8	2	112368369	Severe.M3.MAF_1.perc	reference	0	0.88	-0.3013388	0.3202544	0.3467	0	?--??-	3956	15	1	563057	1053	27	1124	0.07886765357914384
Severe	ENSG00000197980	LEKR1	3	156825481	Severe.M3.MAF_1.perc	reference	0	0.759	0.4211219	0.4475306	0.3467	0	-+----	4132	7	0	568095	812	0	819	0.21056415934176823
Severe	ENSG00000081800	SLC13A1	7	123113531	Severe.M3.MAF_1.perc	reference	0	0.8654	-0.1745706	0.1854977	0.3467	0	--+---	4824	45	1	570061	6496	8	6559	0.13156209700983623
Hospitalized	ENSG00000090686	USP48	1	21678298	Hospitalized.M3.MAF_1.perc	reference	52.4	0.07809	0.4935734	0.5245175	0.3467	0.5982252	?---++	10370	39	0	567729	2965	2	3008	0.3155916902664915
Hospitalized	ENSG00000282872	C1orf232	1	26164101	Hospitalized.M3.MAF_1.perc	reference	0	0.5737	0.5363121	0.5699073	0.3467	0	?+-+-?	6912	9	0	456428	113	0	122	0.5371537161237953
Hospitalized	ENSG00000142733	MAP3K6	1	27354067	Hospitalized.M3.MAF_1.perc	reference	35.9	0.182	0.2984327	0.3171327	0.3467	0.1759948	?++-++	12064	139	0	583218	5300	14	5467	0.4209560945616688
Susceptibility	ENSG00000197147	LRRC8B	1	89524829	Susceptibility.M3.MAF_1.perc	reference	0	0.7414	-0.1857364	0.1973983	0.3467	0	-?--+-	23993	24	0	563456	606	0	630	0.395292974030108
Susceptibility	ENSG00000187742	SECISBP2	9	89318500	Susceptibility.M3.MAF_1.perc	reference	33.3	0.1996	0.2016492	0.2142809	0.3467	0.0762428	+?++--	27126	169	0	591861	3530	1	3701	0.5189993533053421
Susceptibility	ENSG00000161652	IZUMO2	19	50152548	Susceptibility.M3.MAF_1.perc	reference	0	0.9737	-0.2805581	0.298164	0.3467	0	-?--?-	26192	12	0	587462	255	0	267	0.3508170623716209
Severe	ENSG00000113494	PRLR	5	35048756	Severe.M4.MAF_0.1.perc	reference	0	0.8542	-0.2720455	0.2890805	0.3467	0	------	4266	14	0	563855	2214	1	2230	0.4339885495837726
Severe	ENSG00000146433	TMEM181	6	158536436	Severe.M4.MAF_0.1.perc	reference	12.2	0.3368	-0.3094994	0.3288801	0.3467	0.1106021	--++--	4718	26	0	569004	3896	4	3930	0.10853384150232724
Severe	ENSG00000170175	CHRNB1	17	7445061	Severe.M4.MAF_0.1.perc	reference	0	0.8911	-0.2401535	0.2551928	0.3467	0	----+-	4718	21	0	569005	2690	1	2713	0.9780874920658027
Hospitalized	ENSG00000018625	ATP1A2	1	160115759	Hospitalized.M4.MAF_0.1.perc	reference	49	0.09777	-0.367921	0.3910029	0.3467	0.3416405	?--+--	11465	59	0	581315	3773	2	3836	0.4026278590046634
Hospitalized	ENSG00000100614	PPM1A	14	60245752	Hospitalized.M4.MAF_0.1.perc	reference	0	0.6479	-0.2290573	0.2434109	0.3467	0	?--+--	10840	19	0	569354	1397	0	1416	0.3850508648027679
Hospitalized	ENSG00000249709	ZNF564	19	12525373	Hospitalized.M4.MAF_0.1.perc	reference	0	0.7101	-0.1741427	0.1850441	0.3467	0	?---+-	11809	41	0	582502	2249	1	2292	0.527964230575751
Susceptibility	ENSG00000158710	TAGLN2	1	159918107	Susceptibility.M4.MAF_0.1.perc	reference	0	0.7964	0.1067066	0.1133947	0.3467	0	-?++--	26098	93	1	588356	2008	1	2105	0.17890435597058144
Susceptibility	ENSG00000120738	EGR1	5	138465479	Susceptibility.M4.MAF_0.1.perc	reference	0	0.721	0.0973105	0.1034003	0.3467	0	-?++-+	26646	116	0	590246	2463	3	2585	0.3348881776337999
Severe	ENSG00000169402	RSPH10B2	7	6754109	Severe.M4.MAF_1.perc	reference	0	0.8217	0.146498	0.1556823	0.3467	0	?+-?-+	4140	51	4	563704	9416	167	9809	0.042128376285745485
Severe	ENSG00000138162	TACC2	10	121989163	Severe.M4.MAF_1.perc	reference	0	0.5542	-0.0543269	0.0577337	0.3467	0	----++	4883	341	0	570490	45387	81	45890	0.8147425152229371
Severe	ENSG00000130545	CRB3	19	6463777	Severe.M4.MAF_1.perc	reference	0	0.4455	0.2982469	0.3169146	0.3467	0	--++--	4588	12	0	568506	1342	1	1356	0.3308694403915733
Hospitalized	ENSG00000174514	MFSD4A	1	205568885	Hospitalized.M4.MAF_1.perc	reference	0	0.8992	0.1466928	0.155883	0.3467	0	?++-++	11965	75	0	583118	2547	3	2628	0.002040103549339528
Hospitalized	ENSG00000006283	CACNA1G	17	50560715	Hospitalized.M4.MAF_1.perc	reference	0	0.6869	0.0573017	0.0608912	0.3467	0	?+-+++	12124	411	1	583311	23982	19	24433	0.029432842528087227
Hospitalized	ENSG00000176641	RNF152	18	61808067	Hospitalized.M1.MAF_0.1.perc	reference	0	0.9985	-1.0484647	1.1144941	0.3468	0	?--?-?	5567	0	0	538310	58	0	58	0.5845929545767108
Susceptibility	ENSG00000015568	RGPD5	2	109792758	Susceptibility.M1.MAF_0.1.perc	reference	0	0.9915	-1.0725911	1.1400856	0.3468	0	??--??	19942	0	0	538221	17	0	17	0.5009603274598913
Susceptibility	ENSG00000158092	NCK1	3	136862208	Susceptibility.M1.MAF_0.1.perc	reference	0	1	-1.0614134	1.1282617	0.3468	0	-?-??-	20267	0	0	510318	23	0	23	0.004356291923326303
Severe	ENSG00000128833	MYO5C	15	52192322	Severe.M1.MAF_1.perc	reference	0	0.909	-0.3665142	0.3895727	0.3468	0	?-+---	4689	4	0	570127	1076	1	1082	0.9827454464574439
Hospitalized	ENSG00000176641	RNF152	18	61808067	Hospitalized.M1.MAF_1.perc	reference	0	0.9985	-1.0484647	1.1144941	0.3468	0	?--?-?	5567	0	0	538310	58	0	58	0.5845929545767108
Susceptibility	ENSG00000015568	RGPD5	2	109792758	Susceptibility.M1.MAF_1.perc	reference	0	0.9915	-1.0725911	1.1400856	0.3468	0	??--??	19942	0	0	538221	17	0	17	0.5009603274598913
Susceptibility	ENSG00000158092	NCK1	3	136862208	Susceptibility.M1.MAF_1.perc	reference	0	1	-1.0614134	1.1282617	0.3468	0	-?-??-	20267	0	0	510318	23	0	23	0.004356291923326303
Susceptibility	ENSG00000137628	DDX60	4	168216291	Susceptibility.M1.MAF_1.perc	reference	52.5	0.07713	0.4798421	0.5100233	0.3468	0.5713723	-?+++-	27078	67	0	591673	1284	1	1353	0.3004203046548113
Susceptibility	ENSG00000224389	C4B	6	32014795	Susceptibility.M1.MAF_1.perc	reference	39.6	0.1743	0.7483888	0.7955119	0.3468	0.8526101	-?-+-?	22252	5	0	574348	80	6	97	0.017543376716480662
Susceptibility	ENSG00000112339	HBS1L	6	134960378	Susceptibility.M1.MAF_1.perc	reference	17.2	0.3048	-0.2183959	0.2321553	0.3468	0.0545824	+?---+	24897	43	0	587789	1154	2	1201	0.7674081474636053
Hospitalized	ENSG00000186517	ARHGAP30	1	161046946	Hospitalized.M3.MAF_0.1.perc	reference	0	0.7281	0.2270429	0.2413384	0.3468	0	?+-+--	10182	26	0	568393	1139	0	1165	0.7730909015487196
Hospitalized	ENSG00000147853	AK3	9	4709556	Hospitalized.M3.MAF_0.1.perc	reference	29.1	0.2276	0.4416467	0.469398	0.3468	0.3338734	?++--+	11123	26	0	579131	1025	2	1055	0.008658534092621961
Susceptibility	ENSG00000015568	RGPD5	2	109792758	Susceptibility.M3.MAF_0.1.perc	reference	0	0.9915	-1.0725911	1.1400856	0.3468	0	??--??	19942	0	0	538221	17	0	17	0.5009603274598913
Susceptibility	ENSG00000240505	TNFRSF13B	17	16929816	Susceptibility.M3.MAF_0.1.perc	reference	0	0.7724	0.1209725	0.1285891	0.3468	0	-?++--	26482	79	0	580448	1507	0	1586	0.1865356872354105
Severe	ENSG00000213614	HEXA	15	72340924	Severe.M3.MAF_1.perc	reference	0	0.8987	-0.1720503	0.1828651	0.3468	0	----+-	4950	32	0	570572	7020	8	7068	0.5780855291495111
Hospitalized	ENSG00000178175	ZNF366	5	72439903	Hospitalized.M3.MAF_1.perc	reference	0	0.4997	0.1357642	0.1442945	0.3468	0	-+-+--	11584	70	0	573252	4185	10	4275	0.5778605465431158
Susceptibility	ENSG00000015568	RGPD5	2	109792758	Susceptibility.M3.MAF_1.perc	reference	0	0.9915	-1.0725911	1.1400856	0.3468	0	??--??	19942	0	0	538221	17	0	17	0.5009603274598913
Susceptibility	ENSG00000115596	WNT6	2	218859805	Susceptibility.M3.MAF_1.perc	reference	0	0.7094	-0.2191446	0.2329078	0.3468	0	-?--+-	23038	18	0	570874	459	0	477	0.2809160798946889
Hospitalized	ENSG00000175143	OR2T1	1	248403048	Hospitalized.M4.MAF_0.1.perc	reference	0	0.9211	-0.1922508	0.204328	0.3468	0	?-+---	10945	33	0	566462	2186	1	2221	0.32923228903685386
Hospitalized	ENSG00000243955	GSTA1	6	52791371	Hospitalized.M4.MAF_0.1.perc	reference	16.1	0.312	0.3381444	0.3594468	0.3468	0.1436073	?++-+-	10431	36	0	581970	2054	0	2090	0.1322110026903278
Severe	ENSG00000243147	MRPL33	2	27771717	Severe.M4.MAF_1.perc	reference	0	0.8649	0.4508054	0.4791284	0.3468	0	?+-+?-	3651	8	0	562244	604	1	614	0.19896346583350666
Hospitalized	ENSG00000204539	CDSN	6	31115087	Hospitalized.M4.MAF_1.perc	reference	8.1	0.3644	-0.1617367	0.1719275	0.3468	0.0247194	+-+---	10845	106	0	570278	8631	8	8753	0.5814843530027036
Hospitalized	ENSG00000090905	TNRC6A	16	24610209	Hospitalized.M4.MAF_1.perc	reference	0	0.5631	0.0488792	0.0519566	0.3468	0	?++++-	12124	557	2	583311	35058	70	35759	0.30072858048203654
Susceptibility	ENSG00000204371	EHMT2	6	31879759	Susceptibility.M4.MAF_1.perc	reference	53.5	0.05626	-0.1419805	0.1509225	0.3468	0.056587	--+-+-	27803	421	0	596161	8749	7	9184	0.4886114656478084
Susceptibility	ENSG00000159131	GART	21	33503931	Susceptibility.M4.MAF_1.perc	reference	0	0.5779	-0.0561304	0.0596575	0.3468	0	-?-+-+	27126	325	0	591861	7316	5	7651	0.7943997652516036
Severe	ENSG00000119185	ITGB1BP1	2	9403475	Severe.M1.MAF_0.1.perc	reference	0	0.9986	-0.9981996	1.0611304	0.3469	0	?--??-	1859	0	0	559875	213	0	213	0.10863623975545265
Hospitalized	ENSG00000134186	PRPF38B	1	108692310	Hospitalized.M1.MAF_0.1.perc	reference	0	0.9768	-0.6412251	0.6816665	0.3469	0	?--??-	8087	1	0	572541	152	0	153	0.1710800499180467
Susceptibility	ENSG00000133226	SRRM1	1	24631716	Susceptibility.M1.MAF_0.1.perc	reference	0	0.8113	0.5294177	0.5628898	0.3469	0	-?+???	21197	5	0	547000	83	0	88	0.23571967970673896
Severe	ENSG00000119185	ITGB1BP1	2	9403475	Severe.M1.MAF_1.perc	reference	0	0.9986	-0.9981996	1.0611304	0.3469	0	?--??-	1859	0	0	559875	213	0	213	0.10863623975545265
Severe	ENSG00000115226	FNDC4	2	27491883	Severe.M1.MAF_1.perc	reference	0	0.987	-0.4459733	0.4740867	0.3469	0	?---?-	3463	4	0	561893	893	0	897	0.3322151933577635
Severe	ENSG00000101353	MROH8	20	37101226	Severe.M1.MAF_1.perc	reference	54.4	0.06725	0.5758481	0.612162	0.3469	0.8822213	--+?++	4558	29	0	568989	5480	4	5517	0.7241146186995137
Hospitalized	ENSG00000134186	PRPF38B	1	108692310	Hospitalized.M1.MAF_1.perc	reference	0	0.9768	-0.6412251	0.6816665	0.3469	0	?--??-	8087	1	0	572541	152	0	153	0.1710800499180467
Hospitalized	ENSG00000151718	WWC2	4	183099257	Hospitalized.M1.MAF_1.perc	reference	0	0.8542	-0.3890824	0.4136258	0.3469	0	?-----	9123	6	0	569086	426	0	432	0.4169662798287146
Susceptibility	ENSG00000113525	IL5	5	132541445	Susceptibility.M1.MAF_1.perc	reference	0	0.9616	-0.6753493	0.7180201	0.3469	0	??--?-	21868	1	0	553383	49	0	50	0.711560104522594
Susceptibility	ENSG00000183309	ZNF623	8	143636019	Susceptibility.M1.MAF_1.perc	reference	0	0.4556	0.1886385	0.20055	0.3469	0	-?+-?-	24015	27	0	571834	521	0	548	0.5697029802379365
Susceptibility	ENSG00000138834	MAPK8IP3	16	1706183	Susceptibility.M1.MAF_1.perc	reference	0	0.3982	-0.2606681	0.2771402	0.3469	0	??--++	24553	23	0	580273	207	0	230	0.9702693843291756
Severe	ENSG00000215712	TMEM242	6	157289025	Severe.M3.MAF_0.1.perc	reference	0	0.9961	0.486504	0.5172454	0.3469	0	?+-+--	3596	5	0	562239	550	0	555	0.2852056829092733
Severe	ENSG00000021762	OSBPL5	11	3087107	Severe.M3.MAF_0.1.perc	reference	0	0.694	-0.3042231	0.3234561	0.3469	0	?-+++-	4605	9	0	569710	1702	0	1711	0.8100367396418442
Hospitalized	ENSG00000173614	NMNAT1	1	9943428	Hospitalized.M3.MAF_0.1.perc	reference	0	0.8004	-0.3286792	0.3494502	0.3469	0	?---?-	8658	10	0	566783	624	0	634	0.4458399576930001
Hospitalized	ENSG00000136830	NIBAN2	9	127505339	Hospitalized.M3.MAF_0.1.perc	reference	0	0.6198	0.1921795	0.2042982	0.3469	0	?+---+	11623	40	0	582061	1956	0	1996	0.9199623446512977
Susceptibility	ENSG00000183891	TTC32	2	19896631	Susceptibility.M3.MAF_0.1.perc	reference	0	0.6486	-0.1760967	0.1872314	0.3469	0	-?-+?-	24037	26	0	582016	738	0	764	0.5820461183162652
Susceptibility	ENSG00000163602	RYBP	3	72371825	Susceptibility.M3.MAF_0.1.perc	reference	0	0.9339	1.8299719	1.9455416	0.3469	0	??-++?	1643	2	0	39350	2	0	4	0.4638597105716415
Severe	ENSG00000106665	CLIP2	7	74289407	Severe.M3.MAF_1.perc	reference	17.7	0.2991	0.3686508	0.3919351	0.3469	0.1866421	+-+-+-	4883	29	0	570490	2700	3	2735	0.9637328173285493
Severe	ENSG00000108479	GALK1	17	75751594	Severe.M3.MAF_1.perc	reference	0	0.9989	-0.4975111	0.5289722	0.3469	0	?-----	3566	3	0	565458	667	0	670	0.950457771174936
Severe	ENSG00000090006	LTBP4	19	40592883	Severe.M3.MAF_1.perc	reference	0	0.9107	0.2489436	0.2646824	0.3469	0	?+-+-+	4614	28	0	570068	1821	0	1849	0.7477228053478038
Severe	ENSG00000169635	HIC2	22	21417371	Severe.M3.MAF_1.perc	reference	0	0.9815	-0.376953	0.4007287	0.3469	0	?--+?-	3795	7	0	561478	1120	0	1127	0.17609872291692968
Susceptibility	ENSG00000183891	TTC32	2	19896631	Susceptibility.M3.MAF_1.perc	reference	0	0.6486	-0.1760967	0.1872314	0.3469	0	-?-+?-	24037	26	0	582016	738	0	764	0.5820461183162652
Susceptibility	ENSG00000163602	RYBP	3	72371825	Susceptibility.M3.MAF_1.perc	reference	0	0.9339	1.8299719	1.9455416	0.3469	0	??-++?	1643	2	0	39350	2	0	4	0.4638597105716415
Susceptibility	ENSG00000187068	C3orf70	3	185076838	Susceptibility.M3.MAF_1.perc	reference	0	0.9498	0.0978333	0.1040006	0.3469	0	+?+---	25407	113	0	571596	2418	1	2533	0.2275973362510553
Susceptibility	ENSG00000275832	ARHGAP23	17	38419280	Susceptibility.M3.MAF_1.perc	reference	0	0.4261	0.2136007	0.227108	0.3469	0	-?+---	26254	29	0	579469	487	0	516	0.36788869487810383
Severe	ENSG00000159479	MED8	1	43383917	Severe.M4.MAF_0.1.perc	reference	0	0.6332	-0.3129215	0.3326995	0.3469	0	?-+-?+	4038	8	0	562781	1620	3	1634	0.43290540645199505
Severe	ENSG00000009335	UBE3C	7	157138916	Severe.M4.MAF_0.1.perc	reference	0	0.8771	-0.1789072	0.1902008	0.3469	0	+---+-	4851	39	0	568154	4986	0	5025	0.7326221939355133
Severe	ENSG00000173432	SAA1	11	18266260	Severe.M4.MAF_0.1.perc	reference	0	0.9813	-0.3045042	0.3237492	0.3469	0	?-+-?-	3752	8	0	562684	1892	1	1902	0.7737674421522941
Hospitalized	ENSG00000136040	PLXNC1	12	94148577	Hospitalized.M4.MAF_0.1.perc	reference	0	0.9145	-0.1226414	0.1303771	0.3469	0	?----+	11603	83	0	581421	5159	2	5246	0.9070404864034575
Hospitalized	ENSG00000276043	UHRF1	19	4903080	Hospitalized.M4.MAF_0.1.perc	reference	0	0.9086	-0.1737864	0.18476	0.3469	0	?-++--	10675	37	0	582294	2540	0	2577	0.9938745090324078
Susceptibility	ENSG00000149294	NCAM1	11	112961247	Susceptibility.M4.MAF_0.1.perc	reference	0	0.4471	-0.0650589	0.0691619	0.3469	0	-?-+-+	27340	228	0	591877	5416	3	5650	0.8137396262284206
Severe	ENSG00000118777	ABCG2	4	88090150	Severe.M4.MAF_1.perc	reference	0	0.6014	-0.1220179	0.1297245	0.3469	0	-----+	4906	93	0	570620	9667	13	9786	0.6993324406237476
Severe	ENSG00000178927	CYBC1	17	82442586	Severe.M4.MAF_1.perc	reference	0	0.4723	0.2370991	0.2520589	0.3469	0	-++?--	4414	36	1	565104	3032	0	3070	0.6439617876972059
Severe	ENSG00000141429	GALNT1	18	35581117	Severe.M4.MAF_1.perc	reference	0	0.7478	-0.2607637	0.2772209	0.3469	0	--+---	4882	13	0	570482	2102	1	2117	0.41237780353312425
Severe	ENSG00000046647	GEMIN8	23	14006726	Severe.M4.MAF_1.perc	reference	0	0.862	0.4460235	0.4742037	0.3469	0	-+-?++	3628	3	3	519435	138	53	253	0.691515816958575
Hospitalized	ENSG00000175857	GAPT	5	58491435	Hospitalized.M4.MAF_1.perc	reference	0	0.4619	-0.1135936	0.12077	0.3469	0	?-+--+	9939	65	1	564569	6457	17	6558	0.7684622292136014
Hospitalized	ENSG00000106605	BLVRA	7	43758680	Hospitalized.M4.MAF_1.perc	reference	15.2	0.3166	0.2024016	0.2151905	0.3469	0.0474676	--++++	11881	69	0	575911	2908	5	2987	0.6980062595680034
Hospitalized	ENSG00000234465	PINLYP	19	43575801	Hospitalized.M4.MAF_1.perc	reference	0	0.9936	-0.1982627	0.2107736	0.3469	0	?----+	8929	31	0	470069	1803	0	1834	0.007940624687249778
Susceptibility	ENSG00000143845	ETNK2	1	204131062	Susceptibility.M4.MAF_1.perc	reference	0	0.6057	0.0816897	0.0868505	0.3469	0	+?+---	25934	176	0	578558	3447	2	3627	0.295431366886155
Susceptibility	ENSG00000121075	TBX4	17	61452404	Susceptibility.M4.MAF_1.perc	reference	20.9	0.2814	0.119654	0.1272083	0.3469	0.020438	+?-+++	26312	259	0	588373	5761	5	6030	0.11723847992161195
Susceptibility	ENSG00000177202	SPACA4	19	48606742	Susceptibility.M4.MAF_1.perc	reference	0	0.6607	0.0952356	0.1012396	0.3469	0	-?+--+	25086	119	0	573722	2738	1	2859	0.5633476178566905
Hospitalized	ENSG00000164283	ESM1	5	54977867	Hospitalized.M1.MAF_0.1.perc	reference	0	0.9978	-1.3214422	1.4051185	0.347	0	?--??-	6694	0	0	550602	33	0	33	0.6208359292059409
Hospitalized	ENSG00000165688	PMPCA	9	136410641	Hospitalized.M1.MAF_0.1.perc	reference	15.6	0.3153	0.7597254	0.8078194	0.347	0.6926107	?--++-	7426	6	0	562727	333	0	339	0.13806456254181745
Susceptibility	ENSG00000186118	TEX38	1	46668855	Susceptibility.M1.MAF_0.1.perc	reference	0	0.7818	-0.2156877	0.2293697	0.347	0	-?--?-	24944	15	0	585138	481	0	496	0.661912553274189
Susceptibility	ENSG00000101282	RSPO4	20	958452	Susceptibility.M1.MAF_0.1.perc	reference	16.3	0.3109	0.4534286	0.4821178	0.347	0.2577169	+?+--+	25311	18	0	583391	327	0	345	0.6602104607361406
Hospitalized	ENSG00000117616	RSRP1	1	25242249	Hospitalized.M1.MAF_1.perc	reference	0	0.853	-0.3357474	0.3569998	0.347	0	?---+-	11036	15	0	566467	597	0	612	0.4947560361272262
Hospitalized	ENSG00000164283	ESM1	5	54977867	Hospitalized.M1.MAF_1.perc	reference	0	0.9978	-1.3214422	1.4051185	0.347	0	?--??-	6694	0	0	550602	33	0	33	0.6208359292059409
Susceptibility	ENSG00000205707	ETFRF1	12	25195216	Susceptibility.M1.MAF_1.perc	reference	0	0.6328	-0.2416671	0.2569964	0.347	0	+?----	23954	13	0	574378	363	0	376	0.25998253757869383
Susceptibility	ENSG00000263002	ZNF234	19	44141554	Susceptibility.M1.MAF_1.perc	reference	47.2	0.1087	0.4968	0.5283202	0.347	0.5954012	+?-++-	25364	27	0	579441	599	0	626	0.5207383736245811
Severe	ENSG00000120709	FAM53C	5	138331935	Severe.M3.MAF_0.1.perc	reference	0	0.8416	0.3768601	0.4007258	0.347	0	?+-??-	3509	11	0	550600	827	1	840	0.49073325759768055
Hospitalized	ENSG00000134058	CDK7	5	69234795	Hospitalized.M3.MAF_0.1.perc	reference	0	0.5383	0.2758727	0.2933641	0.347	0	?+--?-	9675	16	0	563097	933	0	949	0.6271537275461976
Hospitalized	ENSG00000177947	ODF3	11	196761	Hospitalized.M3.MAF_0.1.perc	reference	40.3	0.1526	0.5092173	0.5414766	0.347	0.5499641	?-++-+	10760	15	0	579445	914	0	929	0.9675174629709011
Susceptibility	ENSG00000115652	UXS1	2	106093308	Susceptibility.M3.MAF_0.1.perc	reference	0	0.9094	0.1501868	0.1596956	0.347	0	+?++--	24647	48	0	588085	957	0	1005	0.2428068583843854
Susceptibility	ENSG00000133256	PDE6B	4	625573	Susceptibility.M3.MAF_0.1.perc	reference	19.1	0.2893	0.1405199	0.1494249	0.347	0.0305456	+-+-+-	27275	248	0	594357	5378	3	5632	0.2532479063877716
Hospitalized	ENSG00000134058	CDK7	5	69234795	Hospitalized.M3.MAF_1.perc	reference	0	0.5383	0.2758727	0.2933641	0.347	0	?+--?-	9675	16	0	563097	933	0	949	0.6271537275461976
Hospitalized	ENSG00000130396	AFDN	6	167826922	Hospitalized.M3.MAF_1.perc	reference	0	0.586	0.1006007	0.106969	0.347	0	?+-+--	11216	124	0	582183	8195	4	8327	0.768730150446376
Hospitalized	ENSG00000173621	LRFN4	11	66856647	Hospitalized.M3.MAF_1.perc	reference	35.1	0.1874	0.4118643	0.4379135	0.347	0.3158148	?++--+	10009	46	0	566233	2871	1	2919	0.9895697480785514
Susceptibility	ENSG00000115652	UXS1	2	106093308	Susceptibility.M3.MAF_1.perc	reference	0	0.9094	0.1501868	0.1596956	0.347	0	+?++--	24647	48	0	588085	957	0	1005	0.2428068583843854
Susceptibility	ENSG00000055950	MRPL43	10	100969458	Susceptibility.M3.MAF_1.perc	reference	0	0.4433	-0.1614902	0.171719	0.347	0	-?-+-+	23548	35	0	577765	827	0	862	0.06310744153581813
Susceptibility	ENSG00000188486	H2AX	11	119093854	Susceptibility.M3.MAF_1.perc	reference	0	0.8208	0.5298582	0.563413	0.347	0	??+-+?	21193	6	0	545728	85	0	91	0.3435007359400558
Susceptibility	ENSG00000184724	KRTAP6-1	21	30613431	Susceptibility.M3.MAF_1.perc	reference	53	0.09444	0.7800799	0.8295391	0.347	1.4109952	+?-++?	23095	6	0	567759	112	0	118	0.5101773016614427
Hospitalized	ENSG00000198435	NRARP	9	137299631	Hospitalized.M4.MAF_0.1.perc	reference	0	0.9178	0.4888021	0.5198101	0.347	0	?++??-	7432	6	0	558853	318	0	324	0.5562486054025039
Hospitalized	ENSG00000140319	SRP14	15	40035690	Hospitalized.M4.MAF_0.1.perc	reference	0	0.8543	-0.2408049	0.2560694	0.347	0	?-----	10200	21	0	579127	1193	0	1214	0.6179877656440145
Hospitalized	ENSG00000128340	RAC2	22	37225270	Hospitalized.M4.MAF_0.1.perc	reference	0	0.9107	0.3505512	0.3727342	0.347	0	?+--+-	8830	12	0	578747	613	1	627	0.06610370904131223
Susceptibility	ENSG00000197530	MIB2	1	1615415	Susceptibility.M4.MAF_0.1.perc	reference	0	0.4354	0.0429748	0.0456984	0.347	0	-?++++	27340	566	0	591878	12673	9	13257	0.5814862278472681
Susceptibility	ENSG00000135862	LAMC1	1	183023420	Susceptibility.M4.MAF_0.1.perc	reference	0	0.6329	0.0464058	0.0493471	0.347	0	-++--+	27898	492	1	595982	10692	4	11194	0.24325296673263175
Susceptibility	ENSG00000180423	HARBI1	11	46602861	Susceptibility.M4.MAF_0.1.perc	reference	0	0.9123	-0.0799113	0.0849734	0.347	0	+?--++	26646	146	0	590246	3680	2	3830	0.9741558648630435
Susceptibility	ENSG00000127526	SLC35E1	19	16549831	Susceptibility.M4.MAF_0.1.perc	reference	0	0.6411	-0.1047281	0.111373	0.347	0	-?---+	27186	92	0	589412	1991	0	2083	0.6564218928625433
Severe	ENSG00000221978	CCNL2	1	1385711	Severe.M4.MAF_1.perc	reference	0	0.8934	-0.1351135	0.1436805	0.347	0	?-+-++	4675	63	0	570238	8756	10	8839	0.5277758396868205
Severe	ENSG00000166508	MCM7	7	100092728	Severe.M4.MAF_1.perc	reference	21.8	0.2696	0.1978704	0.2104252	0.347	0.063425	++-+++	4883	109	0	570490	16742	15	16881	0.4874169743531051
Severe	ENSG00000059915	PSD	10	102402617	Severe.M4.MAF_1.perc	reference	0	0.6111	-0.1244712	0.1323523	0.347	0	+-+-+-	4883	101	0	570490	11281	18	11418	0.3524947262060132
Severe	ENSG00000255150	EID3	12	104303739	Severe.M4.MAF_1.perc	reference	20.7	0.2773	0.275571	0.2930583	0.347	0.1188385	+-+--+	4977	60	0	570676	7398	9	7476	0.7951467837496241
Severe	ENSG00000105355	PLIN3	19	4838341	Severe.M4.MAF_1.perc	reference	14.9	0.3189	-0.2425375	0.2578804	0.347	0.07321	---+++	4883	54	0	570490	5133	4	5195	0.4223004463312383
Severe	ENSG00000128242	GAL3ST1	22	30554635	Severe.M4.MAF_1.perc	reference	51.9	0.06492	-0.4283492	0.4554575	0.347	0.5177469	--++--	4640	35	0	566409	4317	3	4358	0.8487943903011077
Hospitalized	ENSG00000138658	ZGRF1	4	112539333	Hospitalized.M4.MAF_1.perc	reference	0	0.6644	-0.0656256	0.0697759	0.347	0	----+-	12184	314	0	588228	16778	18	17128	0.08333311648171891
Hospitalized	ENSG00000138738	PRDM5	4	120684919	Hospitalized.M4.MAF_1.perc	reference	0	0.9836	-0.1316305	0.1399838	0.347	0	+--+--	11892	72	0	587720	3956	2	4032	0.7302748913799815
Hospitalized	ENSG00000095564	BTAF1	10	91923770	Hospitalized.M4.MAF_1.perc	reference	0	0.6494	-0.0696777	0.0740971	0.347	0	?--+--	12124	286	0	583311	14529	16	14847	0.527068745402814
Hospitalized	ENSG00000167447	SMG8	17	59209400	Hospitalized.M4.MAF_1.perc	reference	0	0.4267	0.0739042	0.0785915	0.347	0	?+---+	11150	228	0	579806	14372	29	14658	0.49465044717989
Hospitalized	ENSG00000244362	KRTAP19-7	21	30560875	Hospitalized.M4.MAF_1.perc	reference	19.6	0.2902	-0.4618106	0.4910221	0.347	0.3055039	?+----	9024	22	0	563642	1407	3	1435	0.11569415153544986
Susceptibility	ENSG00000143125	PROK1	1	110451149	Susceptibility.M4.MAF_1.perc	reference	43.4	0.1323	0.2763708	0.2938853	0.347	0.1671085	-?++++	25977	43	0	576730	801	2	848	0.8827268713364653
Severe	ENSG00000184489	PTP4A3	8	141391995	Severe.M1.MAF_0.1.perc	reference	0	0.5918	1.0919073	1.161298	0.3471	0	?+-?+?	3239	3	0	521706	34	0	37	0.6878870002703321
Hospitalized	ENSG00000147896	IFNK	9	27524290	Hospitalized.M1.MAF_0.1.perc	reference	0	0.7212	-0.3712579	0.3948437	0.3471	0	?--?--	8604	6	0	564917	591	1	599	0.9339119523806005
Hospitalized	ENSG00000167825	OR5I1	11	55935456	Hospitalized.M1.MAF_0.1.perc	reference	0	0.9944	-0.6567465	0.6985452	0.3471	0	?---?-	6709	1	0	561629	151	0	152	0.13266836310041663
Susceptibility	ENSG00000121381	TAS2R9	12	10809094	Susceptibility.M1.MAF_0.1.perc	reference	0	0.8586	0.3812439	0.405517	0.3471	0	-?+-?-	23080	9	0	574362	151	0	160	0.018667161555669994
Susceptibility	ENSG00000103042	SLC38A7	16	58665109	Susceptibility.M1.MAF_0.1.perc	reference	0	0.9831	-0.3151232	0.3351245	0.3471	0	-?----	22733	8	0	569520	234	0	242	0.9651158717402739
Severe	ENSG00000184489	PTP4A3	8	141391995	Severe.M1.MAF_1.perc	reference	0	0.5918	1.0919073	1.161298	0.3471	0	?+-?+?	3239	3	0	521706	34	0	37	0.6878870002703321
Susceptibility	ENSG00000071677	PRLH	2	237566574	Susceptibility.M1.MAF_1.perc	reference	0	0.5409	-0.2150514	0.2287411	0.3471	0	+?-+--	24849	22	0	585527	352	2	378	0.5708398972267943
Susceptibility	ENSG00000121381	TAS2R9	12	10809094	Susceptibility.M1.MAF_1.perc	reference	0	0.8586	0.3812439	0.405517	0.3471	0	-?+-?-	23080	9	0	574362	151	0	160	0.018667161555669994
Severe	ENSG00000176771	NCKAP5	2	132671788	Severe.M3.MAF_0.1.perc	reference	44.4	0.1092	0.6970723	0.7413298	0.3471	1.2415576	+-+---	4447	6	0	568966	379	0	385	0.39960908724595345
Severe	ENSG00000119227	PIGZ	3	196946356	Severe.M3.MAF_0.1.perc	reference	0	0.972	-0.3127689	0.3326185	0.3471	0	+---+-	4601	11	0	527611	1417	0	1428	0.647425242676461
Severe	ENSG00000169826	CSGALNACT2	10	43138445	Severe.M3.MAF_0.1.perc	reference	0	0.8268	-0.3653308	0.3885553	0.3471	0	----?-	4422	6	0	565455	1250	0	1256	0.20708828561724693
Severe	ENSG00000175544	CABP4	11	67452406	Severe.M3.MAF_0.1.perc	reference	0	0.9244	-0.3309801	0.3519855	0.3471	0	?-++?-	3705	8	0	563485	1802	0	1810	0.40071173615526884
Severe	ENSG00000012124	CD22	19	35319261	Severe.M3.MAF_0.1.perc	reference	0	0.9313	-0.3368927	0.3582823	0.3471	0	?-+---	3829	7	0	566350	1679	1	1688	0.09223645482467101
Hospitalized	ENSG00000136231	IGF2BP3	7	23310209	Hospitalized.M3.MAF_0.1.perc	reference	0	0.9859	-0.3795602	0.4037133	0.3471	0	?--+--	8767	8	0	551210	537	0	545	0.5148043580612197
Hospitalized	ENSG00000064313	TAF2	8	119730774	Hospitalized.M3.MAF_0.1.perc	reference	0	0.6535	-0.2457488	0.2613918	0.3471	0	?--++-	11618	22	0	568299	1188	0	1210	0.9078132789141252
Susceptibility	ENSG00000186453	FAM228A	2	24175053	Susceptibility.M3.MAF_0.1.perc	reference	0	0.8696	-0.2672681	0.2842406	0.3471	0	+?-+--	24236	10	0	580874	331	0	341	0.3188266201066362
Susceptibility	ENSG00000165409	TSHR	14	80954989	Susceptibility.M3.MAF_0.1.perc	reference	0	0.934	-0.1042754	0.1109154	0.3471	0	-?-++-	24475	81	0	577168	2188	1	2271	0.6470177549674851
Susceptibility	ENSG00000002586	CD99	23	2691187	Susceptibility.M3.MAF_0.1.perc	reference	0	0.6504	1.1332418	1.2052629	0.3471	0	??++?-	2510	3	0	6212	5	0	8	0.5175871042346634
Severe	ENSG00000176771	NCKAP5	2	132671788	Severe.M3.MAF_1.perc	reference	44.4	0.1092	0.6970723	0.7413298	0.3471	1.2415576	+-+---	4447	6	0	568966	379	0	385	0.39960908724595345
Severe	ENSG00000157927	RADIL	7	4797055	Severe.M3.MAF_1.perc	reference	0	0.8841	-0.1677028	0.1783654	0.3471	0	+-+---	4970	44	0	568164	5127	3	5177	0.06453193243172271
Hospitalized	ENSG00000120137	PANK3	5	168548495	Hospitalized.M3.MAF_1.perc	reference	0	0.9969	-0.3400566	0.3617067	0.3471	0	?-----	9537	11	0	567144	652	0	663	0.8567643117876136
Hospitalized	ENSG00000136231	IGF2BP3	7	23310209	Hospitalized.M3.MAF_1.perc	reference	0	0.9859	-0.3795602	0.4037133	0.3471	0	?--+--	8767	8	0	551210	537	0	545	0.5148043580612197
Hospitalized	ENSG00000064313	TAF2	8	119730774	Hospitalized.M3.MAF_1.perc	reference	0	0.6535	-0.2457488	0.2613918	0.3471	0	?--++-	11618	22	0	568299	1188	0	1210	0.9078132789141252
Hospitalized	ENSG00000095713	CRTAC1	10	97865000	Hospitalized.M3.MAF_1.perc	reference	11.3	0.3414	-0.1779995	0.1893204	0.3471	0.0365389	?----+	12034	127	0	571426	8748	15	8905	0.47152131864982394
Susceptibility	ENSG00000002586	CD99	23	2691187	Susceptibility.M3.MAF_1.perc	reference	0	0.6504	1.1332418	1.2052629	0.3471	0	??++?-	2510	3	0	6212	5	0	8	0.5175871042346634
Susceptibility	ENSG00000169891	REPS2	23	16946658	Susceptibility.M3.MAF_1.perc	reference	4.4	0.3815	0.2562028	0.2724949	0.3471	0.0283303	+?++--	25002	8	7	533849	161	70	323	0.833786731656817
Severe	ENSG00000120253	NUP43	6	149724315	Severe.M4.MAF_0.1.perc	reference	0	0.9224	-0.2631698	0.2798997	0.3471	0	------	4755	13	0	567500	2179	1	2194	0.5395842405607767
Susceptibility	ENSG00000096872	IFT74	9	26947039	Susceptibility.M4.MAF_0.1.perc	reference	0	0.7839	0.0709646	0.0754706	0.3471	0	+?++--	27079	216	0	591673	4560	2	4780	0.2506125233043743
Severe	ENSG00000153201	RANBP2	2	108719482	Severe.M4.MAF_1.perc	reference	0	0.5521	-0.080989	0.0861435	0.3471	0	+---++	4906	192	1	570620	28723	32	28981	0.1515533090421429
Severe	ENSG00000269058	CALR3	19	16479061	Severe.M4.MAF_1.perc	reference	0	0.465	-0.1843044	0.1960246	0.3471	0	+-++-+	4828	28	0	568024	4150	3	4184	0.5714900593648784
Hospitalized	ENSG00000105364	MRPL4	19	10251901	Hospitalized.M4.MAF_1.perc	reference	20.7	0.2827	-0.2290318	0.243603	0.3471	0.0756232	?--+--	12076	76	0	583123	5796	8	5888	0.47093816157349183
Susceptibility	ENSG00000205002	AARD	8	116938207	Susceptibility.M4.MAF_1.perc	reference	0	0.7639	0.102547	0.1090646	0.3471	0	+?++--	24971	103	0	579898	2268	3	2377	0.7650999046961519
Susceptibility	ENSG00000100225	FBXO7	22	32474676	Susceptibility.M4.MAF_1.perc	reference	44.7	0.1239	-0.1495272	0.1590187	0.3471	0.0500793	+?----	26312	280	1	588373	6972	5	7264	0.38834042410314507
Severe	ENSG00000168710	AHCYL1	1	109984765	Severe.M1.MAF_0.1.perc	reference	0	1	-1.0086616	1.072898	0.3472	0	?-????	1562	0	0	530113	209	0	209	0.6230362285699806
Severe	ENSG00000154277	UCHL1	4	41256413	Severe.M1.MAF_0.1.perc	reference	0	0.7384	1.4836829	1.5782143	0.3472	0	?+-???	1656	1	0	519111	98	0	99	0.10287529090671853
Severe	ENSG00000204619	PPP1R11	6	30066709	Severe.M1.MAF_0.1.perc	reference	0	0.9913	1.542008	1.6404979	0.3472	0	?+-??-	1690	0	0	550414	45	0	45	0.4933598208994137
Severe	ENSG00000141744	PNMT	17	39667981	Severe.M1.MAF_0.1.perc	reference	0	0.9966	-0.6035624	0.6421244	0.3472	0	?--?--	4112	3	0	567179	384	1	389	0.4124275661837426
Hospitalized	ENSG00000204710	SPDYC	11	65170154	Hospitalized.M1.MAF_0.1.perc	reference	0	0.9715	-0.6349903	0.6754784	0.3472	0	?---?-	6582	1	0	574597	155	0	156	0.8912129440285561
Hospitalized	ENSG00000086991	NOX4	11	89324353	Hospitalized.M1.MAF_0.1.perc	reference	0	0.945	-0.3768278	0.400894	0.3472	0	?---+-	9340	5	0	580080	488	0	493	0.698124500423272
Susceptibility	ENSG00000119397	CNTRL	9	121074753	Susceptibility.M1.MAF_0.1.perc	reference	0	0.4131	-0.1105559	0.1176002	0.3472	0	-?----	26914	79	0	591106	1883	0	1962	0.23695688834098871
Susceptibility	ENSG00000153495	TEX29	13	111316184	Susceptibility.M1.MAF_0.1.perc	reference	0	0.667	0.2827636	0.3008288	0.3472	0	-?+-??	22743	14	0	579444	292	1	308	0.3540781000267994
Susceptibility	ENSG00000168517	HEXIM2	17	45160700	Susceptibility.M1.MAF_0.1.perc	reference	0	0.6784	0.3010383	0.3202373	0.3472	0	-?++--	23377	14	0	572863	227	0	241	0.9683016644060949
Susceptibility	ENSG00000167363	FN3K	17	82735615	Susceptibility.M1.MAF_0.1.perc	reference	18.5	0.2969	-0.3571128	0.379908	0.3472	0.1559714	-?+---	24811	12	0	577255	284	0	296	0.591925499373837
Severe	ENSG00000168710	AHCYL1	1	109984765	Severe.M1.MAF_1.perc	reference	0	0.9992	-1.0086623	1.0728978	0.3472	0	?-?-??	1684	1	0	530618	209	0	210	0.6230362285699806
Severe	ENSG00000154277	UCHL1	4	41256413	Severe.M1.MAF_1.perc	reference	0	0.7384	1.4836829	1.5782143	0.3472	0	?+-???	1656	1	0	519111	98	0	99	0.10287529090671853
Severe	ENSG00000204619	PPP1R11	6	30066709	Severe.M1.MAF_1.perc	reference	0	0.9913	1.542008	1.6404979	0.3472	0	?+-??-	1690	0	0	550414	45	0	45	0.4933598208994137
Severe	ENSG00000170049	KCNAB3	17	7921859	Severe.M1.MAF_1.perc	reference	0	0.6003	0.35289740000000003	0.3754242	0.3472	0	-++++-	4813	16	0	569963	931	0	947	0.5387916032759374
Hospitalized	ENSG00000173988	LRRC63	13	46211940	Hospitalized.M1.MAF_1.perc	reference	2.9	0.39	0.393765	0.4189239	0.3472	0.0564795	?+--+-	9778	11	0	575573	444	0	455	0.9248415092361699
Hospitalized	ENSG00000120784	ZFP30	19	37613749	Hospitalized.M1.MAF_1.perc	reference	18.4	0.2972	-0.5570009	0.5925279	0.3472	0.3743629	?---+-	10053	8	0	565823	423	0	431	0.09064260407433213
Susceptibility	ENSG00000153495	TEX29	13	111316184	Susceptibility.M1.MAF_1.perc	reference	0	0.667	0.2827636	0.3008288	0.3472	0	-?+-??	22743	14	0	579444	292	1	308	0.3540781000267994
Severe	ENSG00000163125	RPRD2	1	150363091	Severe.M3.MAF_0.1.perc	reference	0	0.7795	0.2835833	0.3016724	0.3472	0	?++??-	3781	18	0	562275	1990	1	2010	0.7100606499060109
Severe	ENSG00000161714	PLCD3	17	45108959	Severe.M3.MAF_0.1.perc	reference	0	0.9375	0.3346396	0.3560003	0.3472	0	?+--+-	4424	22	0	568451	810	0	832	0.7122135618901688
Susceptibility	ENSG00000153495	TEX29	13	111316184	Susceptibility.M3.MAF_0.1.perc	reference	0	0.667	0.2827636	0.3008288	0.3472	0	-?+-??	22743	14	0	579444	292	1	308	0.3540781000267994
Severe	ENSG00000136243	NUP42	7	23181841	Severe.M3.MAF_1.perc	reference	34.7	0.1763	0.5977094	0.6358091	0.3472	0.7765141	++--+-	4447	12	0	568975	1089	0	1101	0.7465809670394513
Severe	ENSG00000075790	BCAP29	7	107580246	Severe.M3.MAF_1.perc	reference	0	0.5573	0.427526	0.4547852	0.3472	0	?++---	3955	6	0	564016	923	0	929	0.16415276341385726
Hospitalized	ENSG00000175938	ORAI3	16	30949068	Hospitalized.M3.MAF_1.perc	reference	31.7	0.2102	-0.3693373	0.3929223	0.3472	0.2459668	?+---+	11565	58	0	568444	3412	5	3480	0.8688594948646698
Susceptibility	ENSG00000153495	TEX29	13	111316184	Susceptibility.M3.MAF_1.perc	reference	0	0.667	0.2827636	0.3008288	0.3472	0	-?+-??	22743	14	0	579444	292	1	308	0.3540781000267994
Susceptibility	ENSG00000100888	CHD8	14	21385194	Susceptibility.M3.MAF_1.perc	reference	23	0.2681	0.1498171	0.1593723	0.3472	0.0358145	+?+---	26862	325	1	590805	6429	4	6764	0.5688250136489099
Severe	ENSG00000172469	MANEA	6	95577535	Severe.M4.MAF_0.1.perc	reference	0	0.8587	-0.2318149	0.2466028	0.3472	0	--+++-	4483	26	0	565626	3439	0	3465	0.26940106603236535
Hospitalized	ENSG00000123636	BAZ2B	2	159318979	Hospitalized.M4.MAF_0.1.perc	reference	0	0.8971	-0.0834409	0.0887684	0.3472	0	?-+-+-	12064	194	1	583218	11032	6	11240	0.3709328316653639
Susceptibility	ENSG00000237649	KIFC1	6	33391823	Susceptibility.M4.MAF_0.1.perc	reference	0	0.8899	0.0745432	0.0792942	0.3472	0	+?+--+	26097	200	0	588356	4272	2	4476	0.11105578609785807
Severe	ENSG00000143401	ANP32E	1	150218417	Severe.M4.MAF_1.perc	reference	0	0.5273	-0.1547047	0.1645566	0.3472	0	?-+-++	4675	32	0	570238	5845	4	5885	0.26157538609136843
Severe	ENSG00000148735	PLEKHS1	10	113751262	Severe.M4.MAF_1.perc	reference	0	0.6808	-0.1658929	0.1764765	0.3472	0	+-----	4828	45	0	568022	8486	16	8563	0.29397007732767927
Severe	ENSG00000187792	ZNF70	22	23738682	Severe.M4.MAF_1.perc	reference	0	0.9013	-0.2113549	0.2248155	0.3472	0	+-+-+-	3481	44	0	176475	2525	6	2581	0.14334326834138691
Hospitalized	ENSG00000134955	SLC37A2	11	125063302	Hospitalized.M4.MAF_1.perc	reference	0	0.4405	-0.1217742	0.1295467	0.3472	0	?--+--	12059	94	0	583218	4481	6	4587	0.6266119315643562
Susceptibility	ENSG00000141068	KSR1	17	27456470	Susceptibility.M4.MAF_1.perc	reference	0	0.4372	-0.039685	0.042215	0.3472	0	+?----	27126	630	1	591861	14888	9	15538	0.38342203594789676
Severe	ENSG00000116539	ASH1L	1	155335268	Severe.M1.MAF_0.1.perc	reference	0	0.7618	-0.4973687	0.5291704	0.3473	0	?-+-?-	2488	3	0	563239	785	0	788	0.4780606116557461
Hospitalized	ENSG00000108924	HLF	17	55264960	Hospitalized.M1.MAF_0.1.perc	reference	0	0.8044	1.4884055	1.5835417	0.3473	0	?+???-	5355	1	0	509011	41	0	42	0.6177830618189294
Susceptibility	ENSG00000166257	SCN3B	11	123629187	Susceptibility.M1.MAF_0.1.perc	reference	0	0.86240000000000006	0.6265295	0.6665765	0.3473	0	-?+--?	21154	3	0	517656	36	0	39	0.1708457061494923
Susceptibility	ENSG00000073861	TBX21	17	47733236	Susceptibility.M1.MAF_0.1.perc	reference	0	0.794	0.6190952	0.6587829	0.3473	0	??+-??	20201	3	0	543738	53	0	56	0.5323568006028582
Severe	ENSG00000116539	ASH1L	1	155335268	Severe.M1.MAF_1.perc	reference	0	0.7618	-0.4973687	0.5291704	0.3473	0	?-+-?-	2488	3	0	563239	785	0	788	0.4780606116557461
Severe	ENSG00000086288	NME8	7	37848597	Severe.M1.MAF_1.perc	reference	0	0.4356	0.2610241	0.2777231	0.3473	0	+++-+-	4639	16	0	569392	1334	1	1352	0.8745937857137972
Severe	ENSG00000104343	UBE2W	8	73780097	Severe.M1.MAF_1.perc	reference	0	0.8377	1.0326091	1.098716	0.3473	0	?+-?+-	1970	1	0	560459	99	0	100	0.5416086354943224
Hospitalized	ENSG00000127054	INTS11	1	1311585	Hospitalized.M1.MAF_1.perc	reference	0	0.6974	0.179044	0.1905153	0.3473	0	?+--+-	10810	48	0	580378	2227	0	2275	4.6719037195763835e-5
Hospitalized	ENSG00000103168	TAF1C	16	84177847	Hospitalized.M1.MAF_1.perc	reference	0	0.9899	-0.3515557	0.3740716	0.3473	0	?-+---	10907	9	0	580105	553	0	562	0.8329657537519041
Hospitalized	ENSG00000108924	HLF	17	55264960	Hospitalized.M1.MAF_1.perc	reference	0	0.8044	1.4884055	1.5835417	0.3473	0	?+???-	5355	1	0	509011	41	0	42	0.6177830618189294
Hospitalized	ENSG00000102032	RENBP	23	153935269	Hospitalized.M1.MAF_1.perc	reference	0	0.9926	-0.7835934	0.8337625	0.3473	0	?-?-?-	5383	0	0	511087	45	36	117	0.38348451834836383
Susceptibility	ENSG00000145982	FARS2	6	5261044	Susceptibility.M1.MAF_1.perc	reference	0	0.4388	-0.2432872	0.2588628	0.3473	0	-?-++-	24732	16	0	584511	417	0	433	0.43507866187689914
Susceptibility	ENSG00000183251	OR51B4	11	5301014	Susceptibility.M1.MAF_1.perc	reference	19.9	0.2902	0.3304787	0.3516288	0.3473	0.1046031	+?+--?	22176	20	0	560038	261	1	283	0.5929222948024531
Susceptibility	ENSG00000166257	SCN3B	11	123629187	Susceptibility.M1.MAF_1.perc	reference	0	0.86240000000000006	0.6265295	0.6665765	0.3473	0	-?+--?	21154	3	0	517656	36	0	39	0.1708457061494923
Susceptibility	ENSG00000073861	TBX21	17	47733236	Susceptibility.M1.MAF_1.perc	reference	0	0.794	0.6190952	0.6587829	0.3473	0	??+-??	20201	3	0	543738	53	0	56	0.5323568006028582
Severe	ENSG00000130957	FBP2	9	94558720	Severe.M3.MAF_0.1.perc	reference	0	0.9607	0.3347523	0.3562061	0.3473	0	?++---	4490	13	0	569560	1320	0	1333	0.005385886967901
Hospitalized	ENSG00000152409	JMY	5	79236131	Hospitalized.M3.MAF_0.1.perc	reference	71.3	0.007518	0.6809775	0.7245416	0.3473	1.7002033	?-++-+	11343	23	0	567860	901	0	924	0.44303937651741915
Susceptibility	ENSG00000122952	ZWINT	10	56357227	Susceptibility.M3.MAF_0.1.perc	reference	0	0.9198	0.2964111	0.3153934	0.3473	0	+?++--	25786	16	0	576793	211	0	227	0.12461627128438078
Severe	ENSG00000204946	ZNF783	7	149262171	Severe.M3.MAF_1.perc	reference	0	0.8201	-0.3818294	0.4063068	0.3473	0	?-+---	3939	3	0	458725	758	0	761	0.3777353351897738
Hospitalized	ENSG00000197584	KCNMB2	3	178272932	Hospitalized.M3.MAF_1.perc	reference	0	0.4701	-0.2953095	0.3142078	0.3473	0	?--+?-	9582	10	0	566462	864	1	876	0.6179711073101494
Susceptibility	ENSG00000115129	TP53I3	2	24077433	Susceptibility.M3.MAF_1.perc	reference	21.1	0.28	-0.1611437	0.1714495	0.3473	0.0346786	+?----	26474	82	1	580435	2022	3	2112	0.07341057694506929
Susceptibility	ENSG00000153531	ADPRHL1	13	113399610	Susceptibility.M3.MAF_1.perc	reference	0	0.4778	0.0475433	0.0505909	0.3473	0	+?+-+-	27126	443	2	591861	11172	43	11705	0.7640466970302477
Susceptibility	ENSG00000157625	TAB3	23	30827442	Susceptibility.M3.MAF_1.perc	reference	0	0.9354	-0.1937377	0.2061492	0.3473	0	-?----	24459	12	3	535565	258	94	464	0.5917582736583709
Severe	ENSG00000114982	KANSL3	2	96593170	Severe.M4.MAF_0.1.perc	reference	9.9	0.3524	-0.2846865	0.3029293	0.3473	0.0888936	---+--	4662	44	0	568600	5047	6	5103	0.5958710036942961
Severe	ENSG00000187857	OR6C75	12	55362975	Severe.M4.MAF_0.1.perc	reference	0	0.5594	-0.280173	0.2980985	0.3473	0	?-+---	4389	12	0	568134	1774	0	1786	0.3782741071761858
Severe	ENSG00000102547	CAB39L	13	49308650	Severe.M4.MAF_0.1.perc	reference	0	0.9253	-0.205589	0.2187699	0.3473	0	?--+--	4675	23	0	570238	4192	2	4219	0.2576651886032708
Hospitalized	ENSG00000121988	ZRANB3	2	135136916	Hospitalized.M4.MAF_0.1.perc	reference	34.1	0.1939	0.2573938	0.2738573	0.3473	0.1256354	?+--++	11573	100	1	569628	4794	4	4904	0.558434059069634
Susceptibility	ENSG00000063322	MED29	19	39391303	Susceptibility.M4.MAF_0.1.perc	reference	0	0.6143	-0.1160772	0.1235181	0.3473	0	-?---+	26095	65	0	588354	1730	1	1797	0.4652682588961148
Susceptibility	ENSG00000167104	BPIFB6	20	33031648	Susceptibility.M4.MAF_0.1.perc	reference	0	0.6025	-0.0968027	0.1029953	0.3473	0	-?----	26760	101	0	588640	2521	1	2624	0.45035363519286264
Hospitalized	ENSG00000134184	GSTM1	1	109687814	Hospitalized.M4.MAF_1.perc	reference	0	0.7075	0.3970742	0.4224663	0.3473	0	?++?--	7124	1	3	535267	101	37	182	0.3684203492287711
Hospitalized	ENSG00000011114	BTBD7	14	93237550	Hospitalized.M4.MAF_1.perc	reference	0	0.5209	-0.0630651	0.0671014	0.3473	0	?-++-+	11798	306	1	571232	19357	10	19685	0.5105101020320454
Hospitalized	ENSG00000077463	SIRT6	19	4174109	Hospitalized.M4.MAF_1.perc	reference	35.8	0.1824	0.2602099	0.2768523	0.3473	0.1272319	?-+-++	10853	81	0	577147	4450	5	4541	0.12701865844133958
Hospitalized	ENSG00000049769	PPP1R3F	23	49269793	Hospitalized.M4.MAF_1.perc	reference	0	0.887	-0.1343051	0.1429014	0.3473	0	?----+	10692	27	14	525605	1109	683	2530	0.898988728754343
Susceptibility	ENSG00000111445	RFC5	12	118013588	Susceptibility.M4.MAF_1.perc	reference	0	0.5899	-0.1155508	0.122954	0.3473	0	-?-+--	26407	72	0	589287	1650	0	1722	0.34942834602309103
Hospitalized	ENSG00000138092	CENPO	2	24793136	Hospitalized.M1.MAF_0.1.perc	reference	0	0.9987	-0.5436841	0.5786214	0.3474	0	?-----	9421	2	0	565948	238	0	240	0.17608891552103662
Severe	ENSG00000134028	ADAMDEC1	8	24384285	Severe.M1.MAF_1.perc	reference	0	0.5698	0.4626859	0.4924225	0.3474	0	?-+-+-	2536	4	0	564450	433	0	437	0.5504068179644944
Severe	ENSG00000147535	PLPP5	8	38263130	Severe.M1.MAF_1.perc	reference	0	0.8545	0.5379557	0.5724523	0.3474	0	?+--?-	4397	6	0	567709	331	0	337	0.4958679169847662
Hospitalized	ENSG00000186472	PCLO	7	82754012	Hospitalized.M1.MAF_1.perc	reference	0	0.9971	-0.339351	0.3611593	0.3474	0	?--+--	9065	10	0	567342	967	0	977	0.03824747684234021
Severe	ENSG00000110448	CD5	11	61102489	Severe.M3.MAF_0.1.perc	reference	39.7	0.1564	0.8130882	0.8653199	0.3474	1.3988635	?-+-+-	4007	7	0	565635	960	1	969	0.899623348438883
Severe	ENSG00000160255	ITGB2	21	44885953	Severe.M3.MAF_0.1.perc	reference	0	0.8464	0.5537911	0.5893872	0.3474	0	?+-?+-	3059	3	0	568333	291	0	294	0.370378249921001
Hospitalized	ENSG00000165637	VDAC2	10	75210154	Hospitalized.M3.MAF_0.1.perc	reference	0	0.9407	-0.4926477	0.5243057	0.3474	0	?---?-	6592	4	0	562602	314	0	318	0.5051340464792198
Susceptibility	ENSG00000117298	ECE1	1	21217247	Susceptibility.M3.MAF_0.1.perc	reference	42.2	0.1402	0.3305009	0.3517118	0.3474	0.2302356	+?+-+-	25669	74	0	568244	1451	0	1525	0.6268187337084141
Severe	ENSG00000187980	PLA2G2C	1	20161253	Severe.M3.MAF_1.perc	reference	0	0.858	0.6321797	0.6728449	0.3474	0	?+++--	4016	6	0	563361	207	0	213	0.6558558644420277
Severe	ENSG00000144668	ITGA9	3	37452115	Severe.M3.MAF_1.perc	reference	23.5	0.2649	0.2462508	0.2620801	0.3474	0.0801175	?+++++	4675	23	0	570238	2106	1	2131	0.31067895654516264
Severe	ENSG00000100478	AP4S1	14	31025106	Severe.M3.MAF_1.perc	reference	0	0.9298	-0.5253924	0.5591211	0.3474	0	+-----	4282	3	0	565204	545	1	550	0.34725081089953835
Hospitalized	ENSG00000135315	CEP162	6	84124241	Hospitalized.M3.MAF_1.perc	reference	0	0.7115	0.0905336	0.0963565	0.3474	0	+++--+	12184	175	1	588228	8536	16	8745	0.998199299668739
Hospitalized	ENSG00000165637	VDAC2	10	75210154	Hospitalized.M3.MAF_1.perc	reference	0	0.9407	-0.4926477	0.5243057	0.3474	0	?---?-	6592	4	0	562602	314	0	318	0.5051340464792198
Hospitalized	ENSG00000197771	MCMBP	10	119829404	Hospitalized.M3.MAF_1.perc	reference	0	0.6773	-0.2915691	0.3102981	0.3474	0	?----+	10246	13	0	568150	881	0	894	0.9367768356584532
Hospitalized	ENSG00000183801	OLFML1	11	7485388	Hospitalized.M3.MAF_1.perc	reference	0	0.7495	0.1650551	0.1756591	0.3474	0	?++++-	10989	70	0	570969	1651	2	1725	0.4776177544201914
Hospitalized	ENSG00000032219	ARID4A	14	58298504	Hospitalized.M3.MAF_1.perc	reference	0	0.548	0.0846888	0.0901275	0.3474	0	?+--++	12094	180	0	571516	11013	20	11233	0.6404303537120744
Susceptibility	ENSG00000004534	RBM6	3	49940007	Susceptibility.M3.MAF_1.perc	reference	0	0.9747	-0.0609353	0.0648555	0.3474	0	+?-+-+	23920	239	0	578273	6399	16	6670	0.39478839361990875
Hospitalized	ENSG00000142687	KIAA0319L	1	35433492	Hospitalized.M4.MAF_0.1.perc	reference	0	0.7591	-0.1526085	0.1624129	0.3474	0	--+-++	11504	46	1	586145	3408	2	3460	0.22109569157898154
Hospitalized	ENSG00000128590	DNAJB9	7	108569867	Hospitalized.M4.MAF_0.1.perc	reference	0	0.827	0.2429927	0.258604	0.3474	0	?+-+--	10971	24	0	580125	1288	0	1312	0.3828560728043545
Hospitalized	ENSG00000167771	RCOR2	11	63911230	Hospitalized.M4.MAF_0.1.perc	reference	0	0.9856	0.1500419	0.1596845	0.3474	0	?+--++	10182	66	0	576063	3404	1	3472	0.25906649564373163
Susceptibility	ENSG00000198854	C1orf68	1	152719522	Susceptibility.M4.MAF_0.1.perc	reference	52.9	0.07526	0.3814492	0.4059496	0.3474	0.3483834	+?-++-	22910	54	0	571160	1415	0	1469	0.5806253472093421
Susceptibility	ENSG00000006459	KDM7A	7	140084746	Susceptibility.M4.MAF_0.1.perc	reference	0.5	0.4034	-0.0887455	0.094455	0.3474	0.0010419	-?--+-	25944	135	0	585890	3291	0	3426	0.4910012582915241
Hospitalized	ENSG00000162595	DIRAS3	1	68045886	Hospitalized.M4.MAF_1.perc	reference	0	0.5926	0.2843062	0.3025626	0.3474	0	?+-+?-	10006	25	0	564217	841	1	868	0.6921691337114261
Hospitalized	ENSG00000163933	RFT1	3	53088483	Hospitalized.M4.MAF_1.perc	reference	0	0.7102	-0.0826296	0.0879284	0.3474	0	----++	12184	193	0	588228	10359	15	10582	0.8577361261113307
Hospitalized	ENSG00000184708	EIF4ENIF1	22	31436977	Hospitalized.M4.MAF_1.perc	reference	0	0.4679	-0.0935122	0.0995189	0.3474	0	?-+---	12124	162	1	583311	7995	9	8177	0.8920318938529987
Susceptibility	ENSG00000146648	EGFR	7	55019017	Susceptibility.M4.MAF_1.perc	reference	0	0.83	-0.0533636	0.0567858	0.3474	0	+?---+	26646	352	0	590246	8201	5	8563	0.5400531664853707
Severe	ENSG00000241258	CRCP	7	66114604	Severe.M1.MAF_0.1.perc	reference	0	0.9365	0.9615009	1.0235363	0.3475	0	?+-??-	1676	1	0	547446	193	0	194	0.0016788987424400665
Severe	ENSG00000205238	SPDYE2	7	102551232	Severe.M1.MAF_0.1.perc	reference	0	0.7358	0.7142048	0.7601718	0.3475	0	?++-??	1442	0	0	442327	104	2	108	0.7708941990809492
Severe	ENSG00000166946	CCNDBP1	15	43185118	Severe.M1.MAF_0.1.perc	reference	0	0.9752	0.5725841	0.60948	0.3475	0	++--+-	4615	6	0	569406	255	0	261	0.35687281444124
Hospitalized	ENSG00000105223	PLD3	19	40348456	Hospitalized.M1.MAF_0.1.perc	reference	0	0.5135	0.7138516	0.7598666	0.3475	0	?-++--	6958	4	0	562632	88	0	92	0.7377353779586326
Severe	ENSG00000241258	CRCP	7	66114604	Severe.M1.MAF_1.perc	reference	0	0.9365	0.9615009	1.0235363	0.3475	0	?+-??-	1676	1	0	547446	193	0	194	0.0016788987424400665
Severe	ENSG00000140367	UBE2Q2	15	75843307	Severe.M1.MAF_1.perc	reference	0	0.8905	0.6445346	0.6860434	0.3475	0	?+-?--	2538	1	0	565448	235	0	236	0.5748199659908212
Hospitalized	ENSG00000105223	PLD3	19	40348456	Hospitalized.M1.MAF_1.perc	reference	0	0.5135	0.7138516	0.7598666	0.3475	0	?-++--	6958	4	0	562632	88	0	92	0.7377353779586326
Susceptibility	ENSG00000077009	NMRK2	19	3933103	Susceptibility.M1.MAF_1.perc	reference	24.2	0.2598	0.1646258	0.1752203	0.3475	0.0353513	+?++--	26542	50	0	590598	927	2	981	0.1787126661634511
Severe	ENSG00000071051	NCK2	2	105744912	Severe.M3.MAF_0.1.perc	reference	0	0.9969	-0.5886594	0.626641	0.3475	0	?---?-	3719	3	0	523815	438	1	443	0.3257617251016466
Severe	ENSG00000163631	ALB	4	73397114	Severe.M3.MAF_0.1.perc	reference	0	0.9927	-0.449754	0.4787702	0.3475	0	?-----	3875	2	0	567573	701	0	703	0.3012954425430068
Severe	ENSG00000177425	PAWR	12	79574979	Severe.M3.MAF_0.1.perc	reference	0	0.9988	-0.633982	0.6748456	0.3475	0	?-----	2600	1	0	551613	390	0	391	0.7291556075219017
Hospitalized	ENSG00000139437	TCHP	12	109900264	Hospitalized.M3.MAF_0.1.perc	reference	61.3	0.03513	0.5729543	0.6099279	0.3475	0.9165606	?-+-++	11409	34	0	581106	2222	0	2256	0.5152992417043599
Hospitalized	ENSG00000131143	COX4I1	16	85798633	Hospitalized.M3.MAF_0.1.perc	reference	71.6	0.01422	1.3573032	1.4446787	0.3475	5.4206521	?--?++	7073	4	0	563532	247	0	251	0.8783806859345364
Hospitalized	ENSG00000101752	MIB1	18	21704957	Hospitalized.M3.MAF_0.1.perc	reference	0	0.5301	0.169449	0.1803557	0.3475	0	?+-+--	12124	53	0	583309	2607	0	2660	0.8073602162904432
Severe	ENSG00000071051	NCK2	2	105744912	Severe.M3.MAF_1.perc	reference	0	0.9969	-0.5886594	0.626641	0.3475	0	?---?-	3719	3	0	523815	438	1	443	0.3257617251016466
Severe	ENSG00000154856	APCDD1	18	10454635	Severe.M3.MAF_1.perc	reference	0	0.9458	0.2096327	0.2231541	0.3475	0	++-+++	4828	33	0	568024	3002	3	3041	0.7394879941203554
Severe	ENSG00000257093	DENND11	7	141656728	Severe.M4.MAF_0.1.perc	reference	0	0.5704	-0.2546383	0.2710592	0.3475	0	+-++?-	4351	15	0	564340	2538	1	2555	0.5358589771462363
Severe	ENSG00000261739	GOLGA8S	15	23354748	Severe.M4.MAF_0.1.perc	reference	0	0.7591	-0.3109094	0.3309501	0.3475	0	--?-+?	2761	21	0	9624	45	0	66	0.6437454283431596
Severe	ENSG00000120289	MAGEB4	23	30242000	Severe.M4.MAF_0.1.perc	reference	0	0.945	-0.4004553	0.4262961	0.3475	0	---??-	3857	3	0	521047	165	97	362	0.5488600176920007
Hospitalized	ENSG00000068697	LAPTM4A	2	20032650	Hospitalized.M4.MAF_0.1.perc	reference	0	0.5585	-0.2117772	0.2254446	0.3475	0	?--++-	10442	22	0	576958	1615	1	1639	0.9696203892107611
Hospitalized	ENSG00000127838	PNKD	2	218270392	Hospitalized.M4.MAF_0.1.perc	reference	54.9	0.06428	0.3319967	0.353381	0.3475	0.2805455	?-++-+	12077	80	0	583123	5673	0	5753	0.7411516565896468
Hospitalized	ENSG00000089692	LAG3	12	6772512	Hospitalized.M4.MAF_0.1.perc	reference	4.9	0.3788	0.1616	0.1720175	0.3475	0.0099261	?+--++	11872	51	0	582745	2227	0	2278	0.014643221465378334
Susceptibility	ENSG00000185372	OR2V1	5	181123122	Susceptibility.M4.MAF_0.1.perc	reference	43.7	0.1493	0.2639281	0.2809669	0.3475	0.1307156	+?-+-?	19555	63	0	463378	1449	0	1512	0.43385014772475
Susceptibility	ENSG00000135547	HEY2	6	125747664	Susceptibility.M4.MAF_0.1.perc	reference	0	0.8495	-0.1103061	0.1174108	0.3475	0	-?---+	26368	76	0	587284	1837	1	1915	0.9547959581836343
Susceptibility	ENSG00000146757	ZNF92	7	65373799	Susceptibility.M4.MAF_0.1.perc	reference	0	0.4835	-0.1017862	0.1083356	0.3475	0	-?-+--	27033	89	0	591481	2200	10	2309	0.3868210729889543
Severe	ENSG00000162065	TBC1D24	16	2475051	Severe.M4.MAF_1.perc	reference	0	0.8567	-0.1282236	0.1364878	0.3475	0	+-+++-	4759	65	1	569982	8145	11	8234	0.5314700053542902
Severe	ENSG00000186111	PIP5K1C	19	3630183	Severe.M4.MAF_1.perc	reference	35.3	0.1721	0.3088479	0.3287381	0.3475	0.2106303	+++-+-	3679	40	1	178235	3409	7	3465	0.8329851327485877
Severe	ENSG00000176177	ENTHD1	22	39743044	Severe.M4.MAF_1.perc	reference	0	0.8621	-0.2364537	0.2516784	0.3475	0	-----+	4615	22	0	569415	2532	4	2562	0.8647868645215764
Hospitalized	ENSG00000134294	SLC38A2	12	46358188	Hospitalized.M4.MAF_1.perc	reference	0	0.421	-0.0803658	0.0855396	0.3475	0	?-+---	12124	186	0	583310	11523	14	11737	0.612448907107512
Susceptibility	ENSG00000123700	KCNJ2	17	70168673	Susceptibility.M4.MAF_1.perc	reference	0	0.8993	-0.1211939	0.1290068	0.3475	0	+?---+	25561	70	0	574682	1603	2	1677	0.9589425246072207
Severe	ENSG00000137094	DNAJB5	9	34989641	Severe.M1.MAF_0.1.perc	reference	0	0.9981	1.4924911	1.5890565	0.3476	0	?+-+?-	1799	1	0	547949	53	0	54	0.5097587937103167
Severe	ENSG00000154016	GRAP	17	19020656	Severe.M1.MAF_0.1.perc	reference	0	0.8778	1.3340376	1.4202722	0.3476	0	?+-???	3052	2	0	544407	33	0	35	0.7309059556590585
Hospitalized	ENSG00000056487	PHF21B	22	44881162	Hospitalized.M1.MAF_0.1.perc	reference	0	0.9085	0.4469592	0.4758456	0.3476	0	?+-+--	8480	6	0	561966	221	1	229	0.13960181858433476
Susceptibility	ENSG00000204859	ZBTB48	1	6579994	Susceptibility.M1.MAF_0.1.perc	reference	0	0.9762	-0.4159992	0.4429178	0.3476	0	-?----	24968	5	0	577008	146	0	151	0.7790981260715277
Susceptibility	ENSG00000091640	SPAG7	17	4959226	Susceptibility.M1.MAF_0.1.perc	reference	0	0.9813	0.4799933	0.5110718	0.3476	0	-?+---	21011	5	0	553253	103	0	108	0.7275678653443693
Severe	ENSG00000137094	DNAJB5	9	34989641	Severe.M1.MAF_1.perc	reference	0	0.9981	1.4924911	1.5890565	0.3476	0	?+-+?-	1799	1	0	547949	53	0	54	0.5097587937103167
Hospitalized	ENSG00000071189	SNX13	7	17790761	Hospitalized.M1.MAF_1.perc	reference	0	0.4712	-0.4794251	0.5104116	0.3476	0	?-++--	6204	3	0	559279	353	0	356	0.2951254047414573
Susceptibility	ENSG00000204859	ZBTB48	1	6579994	Susceptibility.M1.MAF_1.perc	reference	0	0.9762	-0.4159992	0.4429178	0.3476	0	-?----	24968	5	0	577008	146	0	151	0.7790981260715277
Susceptibility	ENSG00000128596	CCDC136	7	128790757	Susceptibility.M1.MAF_1.perc	reference	0	0.4558	-0.2251179	0.2396857	0.3476	0	-?-+-+	25606	19	0	588472	528	0	547	0.4003235793671551
Susceptibility	ENSG00000104356	POP1	8	98117293	Susceptibility.M1.MAF_1.perc	reference	0	0.8434	0.1504447	0.1601768	0.3476	0	-?++--	27079	57	0	591673	999	0	1056	0.41568596513639033
Susceptibility	ENSG00000091640	SPAG7	17	4959226	Susceptibility.M1.MAF_1.perc	reference	0	0.9813	0.4799933	0.5110718	0.3476	0	-?+---	21011	5	0	553253	103	0	108	0.7275678653443693
Severe	ENSG00000141543	EIF4A3	17	80134369	Severe.M3.MAF_0.1.perc	reference	0	0.8332	0.8157129	0.8684588	0.3476	0	?+-??-	2037	1	0	548589	129	0	130	0.4971587397820432
Susceptibility	ENSG00000136628	EPRS1	1	219968600	Susceptibility.M3.MAF_0.1.perc	reference	0	0.8486	-0.0806221	0.0858372	0.3476	0	-?-++-	26986	146	0	591301	3409	5	3565	0.44513653490618926
Susceptibility	ENSG00000150471	ADGRL3	4	61201258	Susceptibility.M3.MAF_0.1.perc	reference	0	0.5475	-0.0913842	0.0972966	0.3476	0	+?-+--	25307	115	0	578518	2679	0	2794	0.45749864578415034
Severe	ENSG00000230358	SPDYE21	7	67278714	Severe.M3.MAF_1.perc	reference	0	0.8123	0.145211	0.1546064	0.3476	0	?+?+??	367	75	9	1808	321	19	452	0.6970118343503806
Hospitalized	ENSG00000168769	TET2	4	105145875	Hospitalized.M3.MAF_1.perc	reference	60.5	0.03852	0.4031127	0.4291623	0.3476	0.4840304	?+--+-	12094	138	1	571518	2603	1	2745	0.253530571665343
Hospitalized	ENSG00000120709	FAM53C	5	138331935	Hospitalized.M3.MAF_1.perc	reference	0	0.7111	0.2634118	0.2804466	0.3476	0	?+---+	10472	25	0	556240	834	1	861	0.9922064673278246
Susceptibility	ENSG00000147679	UTP23	8	116766505	Susceptibility.M3.MAF_1.perc	reference	0	0.87	0.1345363	0.1432434	0.3476	0	+?+-?-	23627	61	0	564119	1254	0	1315	0.3040953197682919
Severe	ENSG00000143196	DPT	1	168695468	Severe.M4.MAF_0.1.perc	reference	0	0.9531	-0.2620949	0.2790242	0.3476	0	?---+-	4675	14	0	570238	2209	3	2229	0.25798525879734335
Severe	ENSG00000040275	SPDL1	5	169583636	Severe.M4.MAF_0.1.perc	reference	0	0.9433	0.1935739	0.206075	0.3476	0	+++---	4883	35	0	570490	4135	1	4172	0.5284418115224379
Hospitalized	ENSG00000103449	SALL1	16	51135975	Hospitalized.M4.MAF_0.1.perc	reference	0	0.5226	0.0953133	0.1014728	0.3476	0	?+-++-	11435	169	0	567163	7728	1	7899	0.6452962477515685
Hospitalized	ENSG00000105392	CRX	19	47819779	Hospitalized.M4.MAF_0.1.perc	reference	0	0.7224	0.1811253	0.1928384	0.3476	0	?+++--	10379	37	0	564149	2109	2	2150	0.8036688451179379
Severe	ENSG00000135749	PCNX2	1	232983435	Severe.M4.MAF_1.perc	reference	0	0.8138	0.0706631	0.0752263	0.3476	0	?++++-	4698	271	1	570368	33656	39	34007	0.030776445426286086
Severe	ENSG00000135297	MTO1	6	73461578	Severe.M4.MAF_1.perc	reference	0	0.4221	-0.1076248	0.1145756	0.3476	0	+--+--	4883	74	0	570490	9633	15	9737	0.8813424690019884
Severe	ENSG00000230358	SPDYE21	7	67278714	Severe.M4.MAF_1.perc	reference	0	0.8123	0.145211	0.1546064	0.3476	0	?+?+??	367	75	9	1808	321	19	452	0.6970118343503806
Severe	ENSG00000129474	AJUBA	14	22971177	Severe.M4.MAF_1.perc	reference	0	0.7224	-0.1812734	0.1930131	0.3476	0	?--+-+	4110	31	0	565029	5323	5	5364	0.8506978324612412
Severe	ENSG00000182816	KRTAP13-2	21	30371390	Severe.M4.MAF_1.perc	reference	0	0.9758	-0.3105811	0.3306414	0.3476	0	?---?-	3922	10	0	565726	1406	0	1416	0.7383912770982568
Hospitalized	ENSG00000148187	MRRF	9	122264603	Hospitalized.M4.MAF_1.perc	reference	0	0.7501	-0.1493939	0.1590709	0.3476	0	?----+	10882	45	1	582364	2962	6	3021	0.8356119933494988
Susceptibility	ENSG00000129221	AIPL1	17	6393693	Susceptibility.M4.MAF_1.perc	reference	50.7	0.08771	0.1287631	0.1370966	0.3476	0.038139	-?+++-	27126	365	0	591861	7489	9	7872	0.5098814626771524
Susceptibility	ENSG00000108669	CYTH1	17	78674048	Susceptibility.M4.MAF_1.perc	reference	0	0.797	-0.1039659	0.110683	0.3476	0	+?-+-+	26454	92	0	589475	2169	0	2261	0.0014884670249889907
Severe	ENSG00000115956	PLEK	2	68365282	Severe.M1.MAF_0.1.perc	reference	0	0.9999	-1.0769855	1.1468526000000001	0.3477	0	?--??-	3281	0	0	552232	150	0	150	0.3742801146746907
Severe	ENSG00000139631	CSAD	12	53157663	Severe.M1.MAF_0.1.perc	reference	0	0.9808	-0.4390163	0.4675528	0.3477	0	--+---	4146	3	0	567996	723	0	726	0.70626677280091
Hospitalized	ENSG00000130755	GMFG	19	39328353	Hospitalized.M1.MAF_0.1.perc	reference	0	0.9741	-0.5884015	0.6266424	0.3477	0	?--?--	7980	2	0	572535	234	1	238	0.20609285123923787
Susceptibility	ENSG00000129038	LOXL1	15	73925989	Susceptibility.M1.MAF_0.1.perc	reference	0	0.6894	0.4152959	0.4422681	0.3477	0	-?+--?	22315	7	0	568003	122	0	129	0.4451317750996575
Severe	ENSG00000115956	PLEK	2	68365282	Severe.M1.MAF_1.perc	reference	0	0.9999	-1.0769855	1.1468526000000001	0.3477	0	?--??-	3281	0	0	552232	150	0	150	0.3742801146746907
Hospitalized	ENSG00000170899	GSTA4	6	52977948	Hospitalized.M1.MAF_1.perc	reference	0	0.9248	-0.6497125	0.6918076	0.3477	0	?--+?-	8051	4	0	562534	160	0	164	0.5229787778228299
Hospitalized	ENSG00000130755	GMFG	19	39328353	Hospitalized.M1.MAF_1.perc	reference	0	0.9741	-0.5884015	0.6266424	0.3477	0	?--?--	7980	2	0	572535	234	1	238	0.20609285123923787
Susceptibility	ENSG00000184108	TRIML1	4	188139441	Susceptibility.M1.MAF_1.perc	reference	0	0.9028	-0.2951885	0.31432330000000003	0.3477	0	-?----	24133	6	0	579128	239	1	247	0.7184897094424029
Susceptibility	ENSG00000137547	MRPL15	8	54135241	Susceptibility.M1.MAF_1.perc	reference	0	0.7425	0.1272779	0.1355483	0.3477	0	+?++-?	24664	65	0	584314	1342	1	1409	0.5790943567380065
Susceptibility	ENSG00000129038	LOXL1	15	73925989	Susceptibility.M1.MAF_1.perc	reference	0	0.6894	0.4152959	0.4422681	0.3477	0	-?+--?	22315	7	0	568003	122	0	129	0.4451317750996575
Severe	ENSG00000123080	CDKN2C	1	50960745	Severe.M3.MAF_0.1.perc	reference	0	0.9797	-0.9347596	0.9953193	0.3477	0	?--???	3320	1	0	510035	71	0	72	0.710179900750397
Severe	ENSG00000143322	ABL2	1	179099330	Severe.M3.MAF_0.1.perc	reference	0	0.9015	0.1497471	0.1594503	0.3477	0	?++++-	4485	18	1	568605	3093	2	3117	0.5513108118381832
Hospitalized	ENSG00000153487	ING1	13	110712736	Hospitalized.M3.MAF_0.1.perc	reference	0	0.7568	-0.3678908	0.3917339	0.3477	0	?----+	8650	4	0	562994	549	0	553	0.5332431496939191
Susceptibility	ENSG00000135638	EMX1	2	72916260	Susceptibility.M3.MAF_0.1.perc	reference	20.9	0.2812	0.4540473	0.4835624	0.3477	0.2762712	+?-++-	23072	13	0	573552	213	0	226	0.41876701841582026
Severe	ENSG00000123080	CDKN2C	1	50960745	Severe.M3.MAF_1.perc	reference	0	0.9797	-0.9347596	0.9953193	0.3477	0	?--???	3320	1	0	510035	71	0	72	0.710179900750397
Severe	ENSG00000143412	ANXA9	1	150982249	Severe.M3.MAF_1.perc	reference	0	0.8425	0.3710357	0.3950887	0.3477	0	?+----	4444	13	0	568813	830	0	843	0.31730241673499804
Severe	ENSG00000163207	IVL	1	152908546	Severe.M3.MAF_1.perc	reference	17.6	0.3025	0.4507703	0.4799767	0.3477	0.2709969	?++-+-	4534	49	0	569483	543	0	592	0.765968599997785
Severe	ENSG00000153060	TEKT5	16	10627501	Severe.M3.MAF_1.perc	reference	0	0.7205	0.123003	0.1309903	0.3477	0	-+++--	4834	95	1	570041	8866	26	9015	0.7021877720047207
Severe	ENSG00000168813	ZNF507	19	32345594	Severe.M3.MAF_1.perc	reference	0	0.8333	0.2502757	0.2665431	0.3477	0	++++--	4897	25	0	570379	2080	0	2105	0.3469065966750977
Hospitalized	ENSG00000166261	ZNF202	11	123723914	Hospitalized.M3.MAF_1.perc	reference	0	0.4833	0.4200424	0.4473354	0.3477	0	?++-++	9911	9	0	568788	318	0	327	0.3846675278576748
Hospitalized	ENSG00000132972	RNF17	13	24764169	Hospitalized.M3.MAF_1.perc	reference	20.6	0.2837	-0.3010306	0.3205871	0.3477	0.1150575	?+-+--	11542	28	0	570479	1259	1	1289	0.6728240855282914
Susceptibility	ENSG00000071564	TCF3	19	1609290	Susceptibility.M3.MAF_1.perc	reference	0	0.5353	-0.0529577	0.0563976	0.3477	0	-?--++	27126	344	0	591861	8166	7	8524	0.765953020077215
Susceptibility	ENSG00000173698	ADGRG2	23	18989307	Susceptibility.M3.MAF_1.perc	reference	0	0.7408	-0.2129239	0.226727	0.3477	0	-?---+	24030	10	5	532218	360	98	576	0.6199378262807997
Severe	ENSG00000166484	MAPK7	17	19377721	Severe.M4.MAF_0.1.perc	reference	0	0.9718	-0.1755462	0.1869194	0.3477	0	+-++-+	4883	43	0	570490	4849	0	4892	0.15305936145512775
Hospitalized	ENSG00000184056	VPS33B	15	90998673	Hospitalized.M4.MAF_0.1.perc	reference	0	0.4791	0.1277684	0.1360634	0.3477	0	?+++-+	11406	88	0	581234	4487	3	4581	0.775499806504719
Susceptibility	ENSG00000154764	WNT7A	3	13816258	Susceptibility.M4.MAF_0.1.perc	reference	0	0.7505	-0.1032907	0.1100004	0.3477	0	-?--++	25300	86	0	574477	2222	0	2308	0.715195239770793
Susceptibility	ENSG00000014919	COX15	10	99710868	Susceptibility.M4.MAF_0.1.perc	reference	26.1	0.2477	0.2171373	0.231245	0.3477	0.0784538	+?+--+	26015	142	0	588795	2688	0	2830	0.6096644187456014
Severe	ENSG00000205784	ARRDC5	19	4890437	Severe.M4.MAF_1.perc	reference	14.6	0.3206	-0.3130455	0.3333574	0.3477	0.1226885	+-+---	4602	21	0	566369	3097	1	3120	0.9122178552580201
Hospitalized	ENSG00000125888	BANF2	20	17693672	Hospitalized.M4.MAF_1.perc	reference	0	0.79	0.3019611	0.3215299	0.3477	0	?+---+	9419	13	0	564053	643	0	656	0.8368587074692505
Susceptibility	ENSG00000111364	DDX55	12	123602077	Susceptibility.M4.MAF_1.perc	reference	0	0.98	-0.052249	0.0556385	0.3477	0	+?-+-+	27126	367	0	591861	8425	2	8796	0.7765999216845729
Susceptibility	ENSG00000139890	REM2	14	22883222	Susceptibility.M4.MAF_1.perc	reference	0	0.5578	0.0717521	0.0764067	0.3477	0	+?+--+	27122	216	1	591856	4246	4	4472	0.7572891071514705
Severe	ENSG00000163581	SLC2A2	3	170996347	Severe.M1.MAF_0.1.perc	reference	0	0.4162	0.54394	0.5793629	0.3478	0	?++--+	3720	2	0	565876	236	0	238	0.6428649177223248
Hospitalized	ENSG00000115267	IFIH1	2	162267074	Hospitalized.M1.MAF_0.1.perc	reference	0	0.5624	0.1812489	0.1930339	0.3478	0	?++-+-	11773	45	0	582826	2053	1	2100	0.09453971965418265
Hospitalized	ENSG00000123594	ATXN3L	23	13318236	Hospitalized.M1.MAF_0.1.perc	reference	0	0.9994	-0.607452	0.646989	0.3478	0	?-----	9823	0	2	524433	51	11	77	0.2319944733891535
Susceptibility	ENSG00000101892	ATP1B4	23	120362085	Susceptibility.M1.MAF_0.1.perc	reference	0	0.9801	-0.3855891	0.4107271	0.3478	0	-?--??	21067	0	1	522682	52	21	96	0.1356638799182708
Severe	ENSG00000170498	KISS1	1	204190341	Severe.M1.MAF_1.perc	reference	0	0.406	0.5797774	0.6175678	0.3478	0	?-+???	3056	3	0	550096	289	0	292	0.9340647361788821
Severe	ENSG00000167524	RSKR	17	28601827	Severe.M1.MAF_1.perc	reference	51.7	0.1016	0.7512189	0.8001733	0.3478	1.0461382	?-++?-	3979	14	0	562822	1514	0	1528	0.48889591654917575
Hospitalized	ENSG00000254636	ARMS2	10	122454653	Hospitalized.M1.MAF_1.perc	reference	76.8	0.004743	-1.1302609	1.2039597	0.3478	3.5408495	?-+?--	9633	13	0	533544	293	1	308	0.005087440281977861
Hospitalized	ENSG00000149968	MMP3	11	102835801	Hospitalized.M1.MAF_1.perc	reference	2.8	0.3906	-0.3568458	0.3801083	0.3478	0.0310615	?--+--	9973	13	0	581286	656	0	669	0.75073980751009906
Hospitalized	ENSG00000156860	FBRS	16	30658431	Hospitalized.M1.MAF_1.perc	reference	17.2	0.3051	0.3458948	0.3684058	0.3478	0.1439905	?+-+?-	7018	38	0	562387	2339	0	2377	0.011047070619986657
Susceptibility	ENSG00000174059	CD34	1	207880972	Susceptibility.M1.MAF_1.perc	reference	0	0.6377	0.1545148	0.1645866	0.3478	0	-?+++-	25748	53	0	589909	845	0	898	0.03388189678694261
Susceptibility	ENSG00000136630	HLX	1	220879431	Susceptibility.M1.MAF_1.perc	reference	0	0.8333	0.1533243	0.1633156	0.3478	0	-?+--?	21939	45	0	561574	1005	3	1056	0.07762282993897955
Susceptibility	ENSG00000197279	ZNF165	6	28080568	Susceptibility.M1.MAF_1.perc	reference	0	0.5355	-0.2357978	0.251147	0.3478	0	+?----	25646	22	0	588605	373	0	395	0.6711738281226681
Susceptibility	ENSG00000159184	HOXB13	17	48724763	Susceptibility.M1.MAF_1.perc	reference	0	0.5667	0.2758137	0.2937628	0.3478	0	+?-+--	24353	17	0	576891	220	0	237	0.12203867488452602
Susceptibility	ENSG00000101892	ATP1B4	23	120362085	Susceptibility.M1.MAF_1.perc	reference	0	0.9801	-0.3855891	0.4107271	0.3478	0	-?--??	21067	0	1	522682	52	21	96	0.1356638799182708
Severe	ENSG00000110200	ANAPC15	11	72106378	Severe.M3.MAF_0.1.perc	reference	0	0.999	-0.9745885	1.0380413	0.3478	0	?---?-	2106	0	0	549110	174	0	174	0.648768986979716
Severe	ENSG00000103126	AXIN1	16	287440	Severe.M3.MAF_0.1.perc	reference	0	0.8404	-0.3039675	0.3237417	0.3478	0	?--??-	4145	13	0	564682	1727	0	1740	0.4520272374033644
Hospitalized	ENSG00000116903	EXOC8	1	231332753	Hospitalized.M3.MAF_0.1.perc	reference	0	0.9345	0.4416711	0.4704486	0.3478	0	?+--+?	10516	15	0	553628	191	0	206	0.5461526460413304
Susceptibility	ENSG00000148153	INIP	9	112683926	Susceptibility.M3.MAF_0.1.perc	reference	0	0.8376	0.4001595	0.4262448	0.3478	0	-?+-??	21656	8	0	558776	140	0	148	0.3339206485926586
Susceptibility	ENSG00000184436	THAP7	22	20999104	Susceptibility.M3.MAF_0.1.perc	reference	0	0.8499	-0.3576016	0.3808877	0.3478	0	-?----	24982	7	0	587268	184	0	191	0.5536675295748741
Hospitalized	ENSG00000087269	NOP14	4	2937933	Hospitalized.M3.MAF_1.perc	reference	0	0.5724	0.151212	0.1610498	0.3478	0	-++-++	11862	66	0	585172	2836	2	2906	0.7414876423159218
Hospitalized	ENSG00000254636	ARMS2	10	122454653	Hospitalized.M3.MAF_1.perc	reference	76.8	0.004743	-1.1302609	1.2039597	0.3478	3.5408495	?-+?--	9633	13	0	533544	293	1	308	0.005087440281977861
Susceptibility	ENSG00000184436	THAP7	22	20999104	Susceptibility.M3.MAF_1.perc	reference	0	0.8499	-0.3576016	0.3808877	0.3478	0	-?----	24982	7	0	587268	184	0	191	0.5536675295748741
Severe	ENSG00000177673	TEX44	2	231592864	Severe.M4.MAF_0.1.perc	reference	49	0.09743	0.6228718	0.6634195	0.3478	0.8910876	?-+-++	4641	19	0	567897	1940	1	1961	0.1423091748593309
Severe	ENSG00000176020	AMIGO3	3	49716829	Severe.M4.MAF_0.1.perc	reference	0	0.8053	0.2106254	0.2243609	0.3478	0	-+++--	4904	44	0	570180	3069	1	3115	0.36603798334799753
Severe	ENSG00000102786	INTS6	13	51354077	Severe.M4.MAF_0.1.perc	reference	0	0.7739	-0.2325252	0.2476732	0.3478	0	-----+	4883	21	0	570489	3056	0	3077	0.8735467658459166
Hospitalized	ENSG00000204347	BTBD17	17	74356416	Hospitalized.M4.MAF_0.1.perc	reference	0	0.5804	-0.194636	0.2073042	0.3478	0	?-+---	11826	37	0	580652	1775	0	1812	0.38630242707776474
Susceptibility	ENSG00000137273	FOXF2	6	1389576	Susceptibility.M4.MAF_0.1.perc	reference	44.5	0.1252	0.2546212	0.2712271	0.3478	0.1455966	-?+++-	25432	115	0	584822	2221	2	2340	0.0016664717722576048
Susceptibility	ENSG00000196376	SLC35F1	6	117907264	Susceptibility.M4.MAF_0.1.perc	reference	0	0.9663	0.132483	0.1411196	0.3478	0	-?++-+	25077	64	0	573710	1302	1	1368	0.07338558230472418
Susceptibility	ENSG00000167658	EEF2	19	3976056	Susceptibility.M4.MAF_0.1.perc	reference	61.8	0.03327	0.3545517	0.3776579	0.3478	0.3561632	+?-+--	26445	135	0	587592	3308	1	3445	0.7340121788796423
Hospitalized	ENSG00000178057	NDUFAF3	3	49020459	Hospitalized.M4.MAF_1.perc	reference	0	0.7194	0.2117136	0.225477	0.3478	0	?+--++	11407	36	0	581787	1543	0	1579	0.21608830217907765
Hospitalized	ENSG00000125734	GPR108	19	6729914	Hospitalized.M4.MAF_1.perc	reference	0	0.7944	0.071775	0.0764534	0.3478	0	?+++++	12124	242	2	583311	15191	40	15517	0.8703581934111978
Susceptibility	ENSG00000144481	TRPM8	2	233917373	Susceptibility.M4.MAF_1.perc	reference	0	0.4891	0.0399801	0.0425872	0.3478	0	++++++	28159	689	0	596188	14876	22	15609	0.019986314432196582
Susceptibility	ENSG00000130477	UNC13A	19	17601328	Susceptibility.M4.MAF_1.perc	reference	50.7	0.08726	0.1370022	0.1459272	0.3478	0.0456183	+?+--+	27340	384	1	591878	7987	6	8385	0.38989388251367446
Severe	ENSG00000153904	DDAH1	1	85318481	Severe.M1.MAF_0.1.perc	reference	0	0.487	1.0021771	1.0675532	0.3479	0	?++??-	3412	2	0	552260	102	0	104	0.46738972453591776
Severe	ENSG00000171611	PTCRA	6	42915989	Severe.M1.MAF_0.1.perc	reference	0	0.9205	-0.4263687	0.4542662	0.3479	0	+--??-	3727	3	0	563132	1043	0	1046	0.387947577552454
Severe	ENSG00000161944	ASGR2	17	7101322	Severe.M1.MAF_0.1.perc	reference	0	0.593	0.5523828	0.5884249	0.3479	0	?++?--	2640	3	0	565764	428	1	433	0.796203586907028
Severe	ENSG00000154025	SLC5A10	17	18950345	Severe.M1.MAF_0.1.perc	reference	0	0.8842	-0.2843706	0.302959	0.3479	0	?--??-	4024	14	0	566356	2201	3	2221	0.18407419999822922
Hospitalized	ENSG00000212900	KRTAP3-2	17	40999193	Hospitalized.M1.MAF_0.1.perc	reference	24.4	0.2649	1.4182333	1.5108988	0.3479	2.4561874	?+---?	6170	1	0	553191	23	0	24	0.7553555022695576
Hospitalized	ENSG00000093009	CDC45	22	19479457	Hospitalized.M1.MAF_0.1.perc	reference	0	0.8107	0.5310337	0.5657822	0.3479	0	?+----	9176	8	0	578877	246	0	254	0.6938710115936376
Hospitalized	ENSG00000100014	SPECC1L	22	24270817	Hospitalized.M1.MAF_0.1.perc	reference	0	0.8505	0.7939035	0.8457636	0.3479	0	?+-+--	7546	3	0	550338	91	0	94	0.2918220442851618
Susceptibility	ENSG00000113525	IL5	5	132541445	Susceptibility.M1.MAF_0.1.perc	reference	0	0.9616	-0.675276	0.7194697	0.3479	0	??--?-	21868	1	0	553383	48	0	49	0.711560104522594
Susceptibility	ENSG00000064199	SPA17	11	124673844	Susceptibility.M1.MAF_0.1.perc	reference	0	0.8777	-0.3625097	0.3862027	0.3479	0	-?-+--	23188	6	0	572871	170	0	176	0.5686954529553014
Susceptibility	ENSG00000166451	CENPN	16	81006552	Susceptibility.M1.MAF_0.1.perc	reference	0	0.7333	-0.1811539	0.1929997	0.3479	0	-?--?+	24448	26	0	573261	683	0	709	0.7519583531472769
Susceptibility	ENSG00000127780	OR1E2	17	3432870	Susceptibility.M1.MAF_0.1.perc	reference	0	0.679	-0.3976659	0.4236648	0.3479	0	+?-+?-	22694	3	0	570107	137	0	140	0.5455340351618548
Severe	ENSG00000153904	DDAH1	1	85318481	Severe.M1.MAF_1.perc	reference	0	0.487	1.0021771	1.0675532	0.3479	0	?++??-	3412	2	0	552260	102	0	104	0.46738972453591776
Hospitalized	ENSG00000093009	CDC45	22	19479457	Hospitalized.M1.MAF_1.perc	reference	0	0.8107	0.5310337	0.5657822	0.3479	0	?+----	9176	8	0	578877	246	0	254	0.6938710115936376
Hospitalized	ENSG00000100014	SPECC1L	22	24270817	Hospitalized.M1.MAF_1.perc	reference	0	0.8505	0.7939035	0.8457636	0.3479	0	?+-+--	7546	3	0	550338	91	0	94	0.2918220442851618
Susceptibility	ENSG00000064199	SPA17	11	124673844	Susceptibility.M1.MAF_1.perc	reference	0	0.8777	-0.3625097	0.3862027	0.3479	0	-?-+--	23188	6	0	572871	170	0	176	0.5686954529553014
Susceptibility	ENSG00000166451	CENPN	16	81006552	Susceptibility.M1.MAF_1.perc	reference	0	0.7333	-0.1811539	0.1929997	0.3479	0	-?--?+	24448	26	0	573261	683	0	709	0.7519583531472769
Susceptibility	ENSG00000127780	OR1E2	17	3432870	Susceptibility.M1.MAF_1.perc	reference	0	0.679	-0.3976659	0.4236648	0.3479	0	+?-+?-	22694	3	0	570107	137	0	140	0.5455340351618548
Severe	ENSG00000122870	BICC1	10	58512872	Severe.M3.MAF_0.1.perc	reference	30.2	0.2091	0.528371	0.5629239	0.3479	0.5396337	+-+-++	4251	12	0	567008	1810	1	1824	0.8485719581937453
Severe	ENSG00000165868	HSPA12A	10	116671192	Severe.M3.MAF_0.1.perc	reference	0	0.8042	-0.2895999	0.3085416	0.3479	0	?--??-	1908	9	0	551300	2369	1	2380	0.38265152884479114
Hospitalized	ENSG00000165644	COMTD1	10	75233641	Hospitalized.M3.MAF_0.1.perc	reference	0	0.7577	-0.3255333	0.3468184	0.3479	0	?--+--	10952	12	0	568340	584	1	598	0.18321185916624075
Hospitalized	ENSG00000213416	KRTAP4-12	17	41123091	Hospitalized.M3.MAF_0.1.perc	reference	0	0.8076	-0.7722677	0.8227686	0.3479	0	?--+?-	8055	2	0	562411	94	0	96	0.1901140749479141
Hospitalized	ENSG00000105364	MRPL4	19	10251901	Hospitalized.M3.MAF_0.1.perc	reference	0	0.8044	0.2575925	0.274446	0.3479	0	?++---	11314	23	0	582283	1143	1	1168	0.47093816157349183
Susceptibility	ENSG00000160191	PDE9A	21	42653621	Susceptibility.M3.MAF_0.1.perc	reference	0	0.7703	0.1208783	0.128769	0.3479	0	+?+-++	26955	74	0	591177	1593	1	1669	0.6605524447028724
Severe	ENSG00000070785	EIF2B3	1	44850522	Severe.M3.MAF_1.perc	reference	60.7	0.05413	0.5731559	0.6105702	0.3479	0.8075608	?--+?+	4008	17	0	554930	2839	3	2862	0.9463006240197008
Severe	ENSG00000151498	ACAD8	11	134253548	Severe.M3.MAF_1.perc	reference	0	0.5698	-0.2377342	0.2532444	0.3479	0	?-++--	4377	15	0	567317	2001	0	2016	0.6941899171674653
Severe	ENSG00000138944	SHISAL1	22	44243665	Severe.M3.MAF_1.perc	reference	0	0.9926	1.3670723	1.4562516	0.3479	0	++--?-	2125	1	0	159637	18	0	19	0.6606919772642483
Hospitalized	ENSG00000213416	KRTAP4-12	17	41123091	Hospitalized.M3.MAF_1.perc	reference	0	0.8076	-0.7722677	0.8227686	0.3479	0	?--+?-	8055	2	0	562411	94	0	96	0.1901140749479141
Severe	ENSG00000164344	KLKB1	4	186208979	Severe.M4.MAF_0.1.perc	reference	0	0.8244	-0.1971417	0.2100141	0.3479	0	?---+-	4675	30	0	570238	4475	4	4513	0.49716751973059203
Severe	ENSG00000138606	SHF	15	45167214	Severe.M4.MAF_0.1.perc	reference	0	0.531	-0.2031793	0.2164432	0.3479	0	--+-+-	4832	27	0	570083	3943	1	3972	0.8076195176936596
Severe	ENSG00000160298	C21orf58	21	46300181	Severe.M4.MAF_0.1.perc	reference	0	0.7607	-0.2249321	0.2396176	0.3479	0	----++	4956	23	0	570098	3117	1	3142	0.43863040785685065
Hospitalized	ENSG00000169032	MAP2K1	15	66386837	Hospitalized.M4.MAF_0.1.perc	reference	0	0.9454	-0.3168002	0.3375262	0.3479	0	?-----	10250	11	0	576891	763	0	774	0.7759531490237932
Susceptibility	ENSG00000084234	APLP2	11	130068147	Susceptibility.M4.MAF_0.1.perc	reference	0	0.7592	0.0584894	0.0623051	0.3479	0	-?+-++	27126	315	0	591861	6501	7	6830	0.31435128621815644
Susceptibility	ENSG00000100604	CHGA	14	92923150	Susceptibility.M4.MAF_0.1.perc	reference	57.2	0.05323	0.253635	0.2702076	0.3479	0.1758774	+?-++-	26801	107	0	588711	2211	2	2322	0.8587386250433756
Susceptibility	ENSG00000159713	TPPP3	16	67389809	Susceptibility.M4.MAF_0.1.perc	reference	0	0.792	-0.1438673	0.1532543	0.3479	0	-?-+-+	26217	47	0	587448	1115	1	1164	0.9859730921785664
Severe	ENSG00000242950	ERVW-1	7	92468380	Severe.M4.MAF_1.perc	reference	0	0.5277	0.4981261	0.5307057	0.3479	0	++?-??	2536	15	0	4530	25	0	40	0.4525726719803777
Severe	ENSG00000137872	SEMA6D	15	47184101	Severe.M4.MAF_1.perc	reference	0	0.5424	0.1171314	0.1247746	0.3479	0	-+-++-	4828	108	0	568024	10631	14	10767	0.7084984915414266
Severe	ENSG00000184207	PGP	16	2211593	Severe.M4.MAF_1.perc	reference	0	0.8059	0.3537627	0.3768403	0.3479	0	?+-+?-	4047	9	0	563712	1204	0	1213	0.4837776650249357
Hospitalized	ENSG00000164082	GRM2	3	51707068	Hospitalized.M4.MAF_1.perc	reference	21.9	0.269	0.188135	0.2004112	0.3479	0.0595344	+++++-	11663	218	0	586338	9619	6	9849	0.7398918970525779
Susceptibility	ENSG00000183066	WBP2NL	22	41998725	Susceptibility.M4.MAF_1.perc	reference	54.7	0.06536	-0.1751947	0.1866311	0.3479	0.0734243	-?-++-	27126	138	0	591861	3033	6	3183	0.22647729280488077
Severe	ENSG00000196597	ZNF782	9	96816269	Severe.M1.MAF_0.1.perc	reference	35.4	0.1856	0.7207127	0.7678901	0.348	0.9639278	?-+-+-	4351	10	0	569177	902	1	914	0.3973293319783879
Severe	ENSG00000183020	AP2A2	11	924894	Severe.M1.MAF_0.1.perc	reference	0	0.926	0.9864558	1.0510628	0.348	0	?++??-	2110	1	0	559712	114	0	115	0.22898042915947675
Severe	ENSG00000198759	EGFL6	23	13569601	Severe.M1.MAF_0.1.perc	reference	0	0.8113	0.548905	0.5848943	0.348	0	?+-?--	3812	1	2	514535	67	32	136	0.7032846661009031
Hospitalized	ENSG00000187486	KCNJ11	11	17385248	Hospitalized.M1.MAF_0.1.perc	reference	0	0.9852	1.4598103	1.5556445	0.348	0	?+--?-	6318	2	0	560760	47	0	49	0.3917902804951129
Severe	ENSG00000198759	EGFL6	23	13569601	Severe.M1.MAF_1.perc	reference	0	0.8113	0.548905	0.5848943	0.348	0	?+-?--	3812	1	2	514535	67	32	136	0.7032846661009031
Hospitalized	ENSG00000166226	CCT2	12	69585426	Hospitalized.M1.MAF_1.perc	reference	0	0.7919	0.8126392	0.8659662	0.348	0	?+-+?-	5967	4	0	548088	84	0	88	0.903213967660666
Susceptibility	ENSG00000171804	WDR87	19	37884823	Susceptibility.M1.MAF_1.perc	reference	0	0.8743	0.046120800000000003	0.0491446	0.348	0	-?++--	27126	513	1	591861	10896	24	11459	0.8652192199748496
Severe	ENSG00000164930	FZD6	8	103298433	Severe.M3.MAF_0.1.perc	reference	0	0.9857	-0.3203827	0.3414048	0.348	0	?-----	4068	10	0	567765	1582	0	1592	0.34407708318832597
Severe	ENSG00000086061	DNAJA1	9	33025273	Severe.M3.MAF_0.1.perc	reference	62.2	0.07101	1.3195988	1.4060884	0.348	3.2474426	?++??-	2486	2	0	565229	333	0	335	0.4125419975711794
Severe	ENSG00000170523	KRT83	12	52314301	Severe.M3.MAF_0.1.perc	reference	0	0.6145	0.3954251	0.4213144	0.348	0	?+++--	4607	9	0	569622	609	1	620	0.46678436314462646
Severe	ENSG00000139974	SLC38A6	14	60981114	Severe.M3.MAF_0.1.perc	reference	0	0.7477	-0.278897	0.2971846	0.348	0	?-+---	4499	12	0	569426	1914	3	1932	0.46412275742808873
Severe	ENSG00000168961	LGALS9	17	27629798	Severe.M3.MAF_0.1.perc	reference	0	0.4456	-0.3750991	0.3997306	0.348	0	?----+	4369	6	0	569120	1207	2	1217	0.35686483396886504
Susceptibility	ENSG00000142686	C1orf216	1	35713877	Susceptibility.M3.MAF_0.1.perc	reference	0	0.8148	-0.1718014	0.1830644	0.348	0	-?----	26010	28	0	576851	748	0	776	0.6766148659323845
Susceptibility	ENSG00000123106	CCDC91	12	28133249	Susceptibility.M3.MAF_0.1.perc	reference	0	0.5473	0.1741348	0.1855651	0.348	0	+?+---	24455	30	0	589302	634	1	666	0.7420589459103344
Susceptibility	ENSG00000109089	CDR2L	17	74987632	Susceptibility.M3.MAF_0.1.perc	reference	0	0.8469	-0.1278039	0.1361828	0.348	0	-?----	25176	55	0	573981	1374	2	1433	0.5061861436338048
Susceptibility	ENSG00000102316	MAGED2	23	54807599	Susceptibility.M3.MAF_0.1.perc	reference	0	0.7901	0.3510958	0.3741004	0.348	0	-?+-??	23723	4	3	525035	41	25	101	0.3322943535890379
Severe	ENSG00000115163	CENPA	2	26764289	Severe.M3.MAF_1.perc	reference	0	0.9855	-0.6134654	0.653654	0.348	0	?--?--	2698	1	0	567189	385	0	386	0.256010491154247
Susceptibility	ENSG00000238083	LRRC37A2	17	46511511	Susceptibility.M3.MAF_1.perc	reference	6.6	0.3693	0.2105679	0.2243602	0.348	0.0338632	+?++-+	24173	43	1	584359	1010	2	1059	0.3713770731237358
Hospitalized	ENSG00000134594	RAB33A	23	130171962	Hospitalized.M4.MAF_0.1.perc	reference	0	0.9998	-0.5283237	0.5630084	0.348	0	?---?-	7426	1	0	520403	72	38	149	0.6058979876540397
Susceptibility	ENSG00000167377	ZNF23	16	71447597	Susceptibility.M4.MAF_0.1.perc	reference	0	0.8179	0.088462	0.0942563	0.348	0	+?+--+	27126	140	0	591860	3065	1	3207	0.811547991106128
Susceptibility	ENSG00000256683	ZNF350	19	51964340	Susceptibility.M4.MAF_0.1.perc	reference	0	0.8676	-0.1124733	0.1198455	0.348	0	-?----	26800	72	0	588708	1890	1	1964	0.9059355022390334
Severe	ENSG00000229859	PGA3	11	61203307	Severe.M4.MAF_1.perc	reference	0	0.6977	-0.1481775	0.157877	0.348	0	--+??-	4054	58	1	562002	9785	29	9903	0.5051869687001791
Severe	ENSG00000139668	WDFY2	13	51584455	Severe.M4.MAF_1.perc	reference	0	0.9865	-0.2014697	0.2146619	0.348	0	-----+	4973	30	0	570702	3544	6	3586	0.08387486777703236
Hospitalized	ENSG00000134594	RAB33A	23	130171962	Hospitalized.M4.MAF_1.perc	reference	0	0.9998	-0.5283237	0.5630084	0.348	0	?---?-	7426	1	0	520403	72	38	149	0.6058979876540397
Susceptibility	ENSG00000173272	MZT2A	2	131464900	Susceptibility.M4.MAF_1.perc	reference	51.1	0.08522	0.1669206	0.1778585	0.348	0.0619669	+?-+-+	25259	582	1	587362	14484	24	15116	0.1779585575208036
Susceptibility	ENSG00000159289	GOLGA6A	15	74069857	Susceptibility.M4.MAF_1.perc	reference	56.6	0.05581	0.1210227	0.1289529	0.348	0.0387635	-?+++-	25227	512	2	587221	9851	53	10473	0.6740438365515418
Severe	ENSG00000106018	VIPR2	7	159028175	Severe.M1.MAF_0.1.perc	reference	0	0.6449	0.4338524	0.4623818	0.3481	0	?++?+-	4057	7	0	566631	693	0	700	0.7233302082247622
Hospitalized	ENSG00000115380	EFEMP1	2	55865967	Hospitalized.M1.MAF_0.1.perc	reference	0	0.9988	-1.0238429	1.0912194	0.3481	0	?--??-	5866	0	0	558587	94	0	94	0.674073474757185
Susceptibility	ENSG00000121297	TSHZ3	19	31149979	Susceptibility.M1.MAF_0.1.perc	reference	0	0.9889	-0.4991758	0.5319988	0.3481	0	-?--+?	22710	3	0	562030	92	0	95	0.27037556354378744
Severe	ENSG00000126890	CTAG2	23	154651972	Severe.M1.MAF_1.perc	reference	0	0.966	-1.1494449	1.2251138	0.3481	0	---??-	1845	0	0	517221	38	21	80	0.976175771484014
Hospitalized	ENSG00000115380	EFEMP1	2	55865967	Hospitalized.M1.MAF_1.perc	reference	0	0.9988	-1.0238429	1.0912194	0.3481	0	?--??-	5866	0	0	558587	94	0	94	0.674073474757185
Hospitalized	ENSG00000187486	KCNJ11	11	17385248	Hospitalized.M1.MAF_1.perc	reference	0	0.9852	1.4589611	1.5550905	0.3481	0	?+--?-	6605	4	0	561265	47	0	51	0.3917902804951129
Susceptibility	ENSG00000121297	TSHZ3	19	31149979	Susceptibility.M1.MAF_1.perc	reference	0	0.9889	-0.4991758	0.5319988	0.3481	0	-?--+?	22710	3	0	562030	92	0	95	0.27037556354378744
Severe	ENSG00000170162	VGLL2	6	117265558	Severe.M3.MAF_0.1.perc	reference	0	0.9806	-0.4588882	0.4890972	0.3481	0	?--??-	3859	5	0	562585	501	0	506	0.31245242376915183
Severe	ENSG00000172967	XKR3	22	16783412	Severe.M3.MAF_0.1.perc	reference	0	0.7941	0.6210794	0.6620011	0.3481	0	?+-??-	3780	6	0	562643	416	0	422	0.35005091822598083
Hospitalized	ENSG00000158488	CD1E	1	158353696	Hospitalized.M3.MAF_0.1.perc	reference	0	0.6739	0.27425890000000003	0.2923118	0.3481	0	?+----	9708	14	0	580974	969	2	987	0.46840797160159714
Hospitalized	ENSG00000170949	ZNF160	19	53066606	Hospitalized.M3.MAF_0.1.perc	reference	0	0.5028	-0.4643885	0.4949734	0.3481	0	?--+--	8228	5	0	557642	271	0	276	0.3988257106376919
Susceptibility	ENSG00000130584	ZBTB46	20	63743668	Susceptibility.M3.MAF_0.1.perc	reference	0	0.9128	0.1822177	0.1942093	0.3481	0	+?+-+-	25933	33	0	578555	521	1	556	0.214574068706745
Severe	ENSG00000163520	FBLN2	3	13549125	Severe.M3.MAF_1.perc	reference	0	0.6212	0.1839702	0.1960798	0.3481	0	++--++	4880	39	0	570486	3873	3	3918	0.9224323714913769
Severe	ENSG00000172967	XKR3	22	16783412	Severe.M3.MAF_1.perc	reference	0	0.7941	0.6212076	0.6620237	0.3481	0	?+-??-	3757	6	0	562513	415	0	421	0.35005091822598083
Severe	ENSG00000126890	CTAG2	23	154651972	Severe.M3.MAF_1.perc	reference	0	0.966	-1.1494449	1.2251138	0.3481	0	---??-	1845	0	0	517221	38	21	80	0.976175771484014
Hospitalized	ENSG00000071282	LMCD1	3	8501807	Hospitalized.M3.MAF_1.perc	reference	34.3	0.1925	0.3127258	0.3333004	0.3481	0.1737068	?+---+	10900	78	0	566066	4489	1	4569	0.15600939543253362
Hospitalized	ENSG00000261667	LY6L	8	143080457	Hospitalized.M3.MAF_1.perc	reference	0	0.9522	0.7171296	0.7643546	0.3481	0	?++-?-	7493	7	0	455097	80	0	87	0.24367851916852176
Hospitalized	ENSG00000151233	GXYLT1	12	42081845	Hospitalized.M3.MAF_1.perc	reference	0	0.7577	0.1487102	0.1584949	0.3481	0	?+++--	10211	160	0	568924	1579	1	1741	0.25641686427624155
Hospitalized	ENSG00000177692	DNAJC28	21	33485530	Hospitalized.M3.MAF_1.perc	reference	0	0.453	-0.1909874	0.2035437	0.3481	0	?-+-+-	10545	29	0	569052	1993	0	2022	0.325789179068258
Hospitalized	ENSG00000100364	KIAA0930	22	45192244	Hospitalized.M3.MAF_1.perc	reference	0	0.6693	0.1997536	0.2129049	0.3481	0	?+---+	10485	36	0	578675	2924	0	2960	0.11985786148753029
Susceptibility	ENSG00000114850	SSR3	3	156539553	Susceptibility.M3.MAF_1.perc	reference	0	0.5529	-0.2379266	0.2535874	0.3481	0	+?---?	23571	15	0	572995	390	0	405	0.17383641253108587
Susceptibility	ENSG00000170242	USP47	11	11841423	Susceptibility.M3.MAF_1.perc	reference	41.4	0.1456	0.246389	0.2625929	0.3481	0.1287859	+?++--	26713	118	0	588452	2242	0	2360	0.4000856556268198
Susceptibility	ENSG00000184857	TMEM186	16	8780384	Susceptibility.M3.MAF_1.perc	reference	0	0.8465	-0.0659024	0.0702426	0.3481	0	-?----	24548	206	2	575678	5111	13	5347	0.8379029193538607
Severe	ENSG00000189042	ZNF567	19	36687612	Severe.M4.MAF_0.1.perc	reference	0.1	0.4054	0.2525927	0.2692259	0.3481	6.607e-4	+-+-?-	4601	20	0	568424	1894	0	1914	0.43644972335268173
Severe	ENSG00000072506	HSD17B10	23	53431258	Severe.M4.MAF_0.1.perc	reference	0	0.9685	0.6634159	0.706999	0.3481	0	?+-??-	3133	1	2	518302	62	22	111	0.7736989343056607
Hospitalized	ENSG00000072121	ZFYVE26	14	67727374	Hospitalized.M4.MAF_0.1.perc	reference	0	0.6928	0.0777022	0.0828217	0.3481	0	-+-++-	12184	238	2	588228	12762	11	13026	0.37313514561063965
Susceptibility	ENSG00000104626	ERI1	8	9002147	Susceptibility.M4.MAF_0.1.perc	reference	0	0.6063	0.0858952	0.0915511	0.3481	0	+?+--+	24924	140	0	579710	3110	2	3254	0.590137992749093
Susceptibility	ENSG00000139330	KERA	12	91050491	Susceptibility.M4.MAF_0.1.perc	reference	0	0.9317	-0.11782720000000001	0.1255659	0.3481	0	-?---+	25827	71	0	576279	1619	0	1690	0.5051630170966971
Susceptibility	ENSG00000133454	MYO18B	22	25742144	Susceptibility.M4.MAF_0.1.perc	reference	0	0.7955	0.035239	0.0375592	0.3481	0	--+---	27803	850	0	596161	18521	8	19387	0.4178475954275204
Severe	ENSG00000124784	RIOK1	6	7389793	Severe.M4.MAF_1.perc	reference	0	0.8875	-0.1512685	0.1612054	0.3481	0	?--+--	4675	57	0	570238	6013	5	6080	0.5309622511310229
Hospitalized	ENSG00000163673	DCLK3	3	36712422	Hospitalized.M4.MAF_1.perc	reference	0	0.6154	-0.078697	0.0838698	0.3481	0	?----+	11986	184	1	580845	11684	2	11874	0.915621660609499
Susceptibility	ENSG00000135903	PAX3	2	222199887	Susceptibility.M4.MAF_1.perc	reference	22.7	0.27	0.1003562	0.1069675	0.3481	0.0142221	+?+--+	26914	277	0	591106	5779	5	6066	0.16786901400764456
Susceptibility	ENSG00000100461	RBM23	14	22893204	Susceptibility.M4.MAF_1.perc	reference	0	0.9564	-0.0557865	0.059453	0.3481	0	-?--+-	27268	319	1	591872	7374	4	7703	0.6673262823201537
Susceptibility	ENSG00000109083	IFT20	17	28328325	Susceptibility.M4.MAF_1.perc	reference	0	0.7276	0.1470018	0.156663	0.3481	0	-?++-+	24546	55	0	584905	997	1	1054	0.28715705842216954
Hospitalized	ENSG00000077157	PPP1R12B	1	202348699	Hospitalized.M1.MAF_0.1.perc	reference	0	0.8452	0.307147	0.3274288	0.3482	0	?+----	10677	18	0	582294	728	0	746	0.10898805642995771
Hospitalized	ENSG00000171130	ATP6V0E2	7	149872968	Hospitalized.M1.MAF_0.1.perc	reference	0	0.7225	0.3412213	0.3637076	0.3482	0	?+-?+-	6094	11	0	560959	695	0	706	0.1290383519232566
Hospitalized	ENSG00000213203	GIMAP1	7	150716606	Hospitalized.M1.MAF_0.1.perc	reference	0	0.9679	-0.9048538	0.9646337	0.3482	0	?--+?-	5969	1	0	550938	98	0	99	0.28193594900908836
Hospitalized	ENSG00000139718	SETD1B	12	121804009	Hospitalized.M1.MAF_0.1.perc	reference	0	0.4442	0.3060571	0.3262612	0.3482	0	?+++-+	7018	18	0	562915	676	0	694	0.47787520489804003
Hospitalized	ENSG00000105258	POLR2I	19	36113709	Hospitalized.M1.MAF_0.1.perc	reference	0	1	-1.0199808	1.087347	0.3482	0	?--??-	7220	1	0	521262	53	0	54	0.36953407388796633
Susceptibility	ENSG00000174473	GALNTL6	4	171812254	Susceptibility.M1.MAF_0.1.perc	reference	0	0.9949	-0.4560623	0.4861191	0.3482	0	-?----	22867	3	0	573496	123	0	126	0.8199201935260083
Susceptibility	ENSG00000197903	H2BC12	6	27146361	Susceptibility.M1.MAF_0.1.perc	reference	0	0.9964	0.3841155	0.4094926	0.3482	0	-?+--?	23299	6	0	571584	123	0	129	0.5235996750922951
Susceptibility	ENSG00000167034	NKX3-1	8	23678697	Susceptibility.M1.MAF_0.1.perc	reference	0	0.6138	0.4576076	0.4877882	0.3482	0	-?+-??	22018	4	0	565169	66	0	70	0.6731743231507685
Susceptibility	ENSG00000167977	KCTD5	16	2682523	Susceptibility.M1.MAF_0.1.perc	reference	0	0.706	-0.4382891	0.467243	0.3482	0	-?--??	21017	3	0	547252	121	1	126	0.06883097056287031
Hospitalized	ENSG00000186891	TNFRSF18	1	1203508	Hospitalized.M1.MAF_1.perc	reference	54.2	0.06817	0.7162862	0.7635374	0.3482	1.3320357	?+-+--	8765	14	0	577967	869	0	883	0.082324024477916
Hospitalized	ENSG00000213203	GIMAP1	7	150716606	Hospitalized.M1.MAF_1.perc	reference	0	0.9679	-0.9048538	0.9646337	0.3482	0	?--+?-	5969	1	0	550938	98	0	99	0.28193594900908836
Hospitalized	ENSG00000105258	POLR2I	19	36113709	Hospitalized.M1.MAF_1.perc	reference	0	1	-1.0199808	1.087347	0.3482	0	?--??-	7220	1	0	521262	53	0	54	0.36953407388796633
Susceptibility	ENSG00000174473	GALNTL6	4	171812254	Susceptibility.M1.MAF_1.perc	reference	0	0.9949	-0.4560623	0.4861191	0.3482	0	-?----	22867	3	0	573496	123	0	126	0.8199201935260083
Susceptibility	ENSG00000197903	H2BC12	6	27146361	Susceptibility.M1.MAF_1.perc	reference	0	0.9964	0.3841155	0.4094926	0.3482	0	-?+--?	23299	6	0	571584	123	0	129	0.5235996750922951
Susceptibility	ENSG00000167034	NKX3-1	8	23678697	Susceptibility.M1.MAF_1.perc	reference	0	0.6138	0.4576076	0.4877882	0.3482	0	-?+-??	22018	4	0	565169	66	0	70	0.6731743231507685
Severe	ENSG00000141252	VPS53	17	508503	Severe.M3.MAF_0.1.perc	reference	0	0.9654	-0.2591797	0.2762771	0.3482	0	------	4875	17	0	570038	2467	1	2486	0.8726381422799268
Hospitalized	ENSG00000213203	GIMAP1	7	150716606	Hospitalized.M3.MAF_0.1.perc	reference	0	0.9679	-0.9048538	0.9646337	0.3482	0	?--+?-	5969	1	0	550938	98	0	99	0.28193594900908836
Susceptibility	ENSG00000130340	SNX9	6	157700387	Susceptibility.M3.MAF_0.1.perc	reference	0	0.7778	0.1768858	0.1885774	0.3482	0	+?+---	26940	40	0	590175	692	0	732	0.5121408323390092
Severe	ENSG00000147813	NAPRT	8	143574785	Severe.M3.MAF_1.perc	reference	0	0.9489	-0.1548039	0.1650116	0.3482	0	+-+--+	4698	43	0	569812	5253	2	5300	0.975813608131218
Severe	ENSG00000056558	TRAF1	9	120902393	Severe.M3.MAF_1.perc	reference	0	0.9998	-0.5238565	0.5584287	0.3482	0	?-----	3942	4	0	552239	434	0	438	0.9537862619138429
Severe	ENSG00000167081	PBX3	9	125747345	Severe.M3.MAF_1.perc	reference	53.6	0.07109	0.9459034	1.0083556	0.3482	2.2851712	?-+++-	3658	9	0	564818	851	1	862	0.43138094987736497
Severe	ENSG00000204842	ATXN2	12	111443485	Severe.M3.MAF_1.perc	reference	0	0.542	-0.114434	0.1219786	0.3482	0	?-+-+-	4816	117	0	570378	7193	8	7326	0.6195456127940501
Hospitalized	ENSG00000213203	GIMAP1	7	150716606	Hospitalized.M3.MAF_1.perc	reference	0	0.9679	-0.9048538	0.9646337	0.3482	0	?--+?-	5969	1	0	550938	98	0	99	0.28193594900908836
Hospitalized	ENSG00000214943	GPR33	14	31482875	Hospitalized.M3.MAF_1.perc	reference	0	0.9356	0.4196756	0.4473689	0.3482	0	?+-++-	7988	13	0	458602	181	0	194	0.4540070296052127
Susceptibility	ENSG00000156802	ATAD2	8	123319850	Susceptibility.M3.MAF_1.perc	reference	0	0.6709	-0.0615697	0.0656383	0.3482	0	-?---+	25689	255	0	590768	6206	12	6485	0.22962830177331753
Susceptibility	ENSG00000173156	RHOD	11	67056847	Susceptibility.M3.MAF_1.perc	reference	0	0.6092	0.1637678	0.1745902	0.3482	0	+?++-+	26945	46	0	591173	794	1	842	0.298886985500639
Severe	ENSG00000188379	IFNA2	9	21384255	Severe.M4.MAF_0.1.perc	reference	0	0.4451	-0.3854694	0.410905	0.3482	0	+-+---	4591	6	0	567046	865	0	871	0.21218447453953385
Severe	ENSG00000107984	DKK1	10	52314281	Severe.M4.MAF_0.1.perc	reference	0	0.8882	-0.3719562	0.3965421	0.3482	0	?--?+-	4206	6	0	564851	1083	0	1089	0.14116459074617524
Severe	ENSG00000182993	C12orf60	12	14803666	Severe.M4.MAF_0.1.perc	reference	0	0.6505	-0.3840249	0.4093521	0.3482	0	?-+??-	4012	6	0	565528	847	0	853	0.4107804784155436
Severe	ENSG00000241343	RPL36A	23	101390824	Severe.M4.MAF_0.1.perc	reference	0	0.9142	-0.7998198	0.8526299	0.3482	0	?-???-	3300	0	1	510854	59	32	125	0.2144321783697154
Severe	ENSG00000176988	FMR1NB	23	147981337	Severe.M4.MAF_0.1.perc	reference	0	0.9849	-0.5047363	0.5380214	0.3482	0	+--?--	3793	2	1	522414	110	62	238	0.7559481612708125
Susceptibility	ENSG00000091483	FH	1	241497603	Susceptibility.M4.MAF_0.1.perc	reference	0	0.7407	0.0863061	0.0919973	0.3482	0	+?++-+	25976	145	0	578737	3069	0	3214	0.2968066097119736
Susceptibility	ENSG00000125861	GFRA4	20	3659248	Susceptibility.M4.MAF_0.1.perc	reference	0	0.5708	0.1062191	0.1132222	0.3482	0	+?++--	25572	99	0	585382	2065	1	2166	0.2145056244492622
Susceptibility	ENSG00000100253	MIOX	22	50486784	Susceptibility.M4.MAF_0.1.perc	reference	0	0.5427	0.0664737	0.0708613	0.3482	0	-+++-+	27803	236	0	596159	5161	4	5405	0.2417506136647411
Severe	ENSG00000180658	OR2A4	6	131699644	Severe.M4.MAF_1.perc	reference	0	0.9915	-0.2307779	0.2460068	0.3482	0	----?-	3714	10	1	561164	2102	167	2448	0.35132970960575666
Severe	ENSG00000188379	IFNA2	9	21384255	Severe.M4.MAF_1.perc	reference	0	0.4451	-0.3854694	0.410905	0.3482	0	+-+---	4591	6	0	567046	865	0	871	0.21218447453953385
Severe	ENSG00000176798	OR51L1	11	4994851	Severe.M4.MAF_1.perc	reference	0	0.5928	-0.1555888	0.1658656	0.3482	0	+--++-	4782	49	0	570112	7850	15	7929	0.5808567240192963
Severe	ENSG00000196767	POU3F4	23	83508290	Severe.M4.MAF_1.perc	reference	0	0.5051	0.4050524	0.4317613	0.3482	0	+--?-+	3874	3	2	521176	209	143	502	0.45051613519530387
Hospitalized	ENSG00000171495	MROH2B	5	40998017	Hospitalized.M4.MAF_1.perc	reference	9.6	0.3546	0.0884816	0.0943222	0.3482	0.0079986	-++++-	12184	383	0	588228	22734	23	23163	0.20965715403224955
Hospitalized	ENSG00000145936	KCNMB1	5	170374671	Hospitalized.M4.MAF_1.perc	reference	0	0.8956	0.124019	0.1321933	0.3482	0	-++-++	11483	82	0	572071	4409	8	4507	0.3521035494897969
Hospitalized	ENSG00000124721	DNAH8	6	38715311	Hospitalized.M4.MAF_1.perc	reference	0	0.4987	-0.0352615	0.0375894	0.3482	0	+-++-+	12184	1042	0	588228	57561	72	58747	0.5969694143769402
Hospitalized	ENSG00000214943	GPR33	14	31482875	Hospitalized.M4.MAF_1.perc	reference	0	0.9356	0.4196756	0.4473689	0.3482	0	?+-++-	7988	13	0	458602	181	0	194	0.4540070296052127
Susceptibility	ENSG00000162398	LEXM	1	54806063	Susceptibility.M4.MAF_1.perc	reference	0	0.435	0.0531464	0.0566501	0.3482	0	+-+-++	27852	374	0	595800	7871	7	8259	0.030163357760807252
Severe	ENSG00000166816	LDHD	16	75111860	Severe.M1.MAF_0.1.perc	reference	0	0.8443	-0.4932051	0.5258204	0.3483	0	?--??-	2321	3	0	561457	806	0	809	0.7736200242253777
Severe	ENSG00000241878	PISD	22	31618491	Severe.M1.MAF_0.1.perc	reference	51.9	0.08073	1.3899937	1.4820693	0.3483	4.8608547	?+--+-	4008	8	0	566590	485	0	493	0.5804136057452357
Hospitalized	ENSG00000155287	SLC25A28	10	99610522	Hospitalized.M1.MAF_0.1.perc	reference	0	0.9992	-1.0152791	1.0824827	0.3483	0	?-???-	7056	1	0	539693	95	0	96	0.5514462098285691
Hospitalized	ENSG00000095574	IKZF5	10	122990807	Hospitalized.M1.MAF_0.1.perc	reference	0	0.9855	-1.1627964	1.2397707	0.3483	0	?-?-??	6593	1	0	530909	44	0	45	0.8621972306566974
Hospitalized	ENSG00000151445	VIPAS39	14	77426675	Hospitalized.M1.MAF_0.1.perc	reference	0	0.7246	0.4648055	0.4955869	0.3483	0	?++++-	8256	8	0	573057	283	0	291	0.2303859816360819
Susceptibility	ENSG00000152128	TMEM163	2	134455759	Susceptibility.M1.MAF_0.1.perc	reference	0	1	-1.07183	1.14281	0.3483	0	-?----	21627	1	0	524347	19	0	20	0.781781614546031
Susceptibility	ENSG00000254986	DPP3	11	66480013	Susceptibility.M1.MAF_0.1.perc	reference	0	0.951	0.1902099	0.2027908	0.3483	0	-?+--+	25308	28	0	589132	599	0	627	0.658731073218189
Severe	ENSG00000065600	PACC1	1	212363928	Severe.M1.MAF_1.perc	reference	0	0.7377	-0.2282777	0.2433743	0.3483	0	?---+-	4551	25	0	569730	4073	7	4112	0.2244981511212684
Severe	ENSG00000171469	ZNF561	19	9604680	Severe.M1.MAF_1.perc	reference	0	0.7476	-0.5567421	0.5935517	0.3483	0	?-+---	4103	1	0	567392	361	0	362	0.9412380996717408
Severe	ENSG00000176472	ZNF575	19	43525497	Severe.M1.MAF_1.perc	reference	0	0.6648	-0.5054166	0.5389063	0.3483	0	?-+---	2578	1	0	565096	586	0	587	0.4481525527198431
Severe	ENSG00000241878	PISD	22	31618491	Severe.M1.MAF_1.perc	reference	51.9	0.08073	1.3899937	1.4820693	0.3483	4.8608547	?+--+-	4008	8	0	566590	485	0	493	0.5804136057452357
Hospitalized	ENSG00000155287	SLC25A28	10	99610522	Hospitalized.M1.MAF_1.perc	reference	0	0.9992	-1.0152791	1.0824827	0.3483	0	?-???-	7056	1	0	539693	95	0	96	0.5514462098285691
Hospitalized	ENSG00000151445	VIPAS39	14	77426675	Hospitalized.M1.MAF_1.perc	reference	0	0.7246	0.4648055	0.4955869	0.3483	0	?++++-	8256	8	0	573057	283	0	291	0.2303859816360819
Susceptibility	ENSG00000152128	TMEM163	2	134455759	Susceptibility.M1.MAF_1.perc	reference	0	1	-1.07183	1.14281	0.3483	0	-?----	21627	1	0	524347	19	0	20	0.781781614546031
Susceptibility	ENSG00000254986	DPP3	11	66480013	Susceptibility.M1.MAF_1.perc	reference	0	0.951	0.1902099	0.2027908	0.3483	0	-?+--+	25308	28	0	589132	599	0	627	0.658731073218189
Severe	ENSG00000162687	KCNT2	1	196225779	Severe.M3.MAF_0.1.perc	reference	0	0.7453	0.3406063	0.3631295	0.3483	0	?++??-	3825	13	0	565804	1509	0	1522	0.6721809037620161
Severe	ENSG00000148459	PDSS1	10	26697701	Severe.M3.MAF_0.1.perc	reference	11.5	0.3421	0.4160058	0.4435653	0.3483	0.1618284	-+----	4138	9	0	568114	831	0	840	0.4889102766728492
Severe	ENSG00000181009	OR52N5	11	5776165	Severe.M3.MAF_0.1.perc	reference	0	0.9071	-0.5054192	0.5389266	0.3483	0	?--??-	2185	1	0	533461	575	16	608	0.5081958637830208
Severe	ENSG00000166377	ATP9B	18	79069285	Severe.M3.MAF_0.1.perc	reference	30.6	0.2059	0.5390907	0.5748125	0.3483	0.5801549	++---+	4822	38	0	570320	4441	0	4479	0.7711303261871888
Hospitalized	ENSG00000155846	PPARGC1B	5	149730298	Hospitalized.M3.MAF_0.1.perc	reference	68.7	0.01237	0.6026385	0.6424847	0.3483	1.2341907	?---++	11417	38	0	570857	2144	1	2184	0.520387513359609
Hospitalized	ENSG00000112584	FAM120B	6	170290703	Hospitalized.M3.MAF_0.1.perc	reference	0	0.5796	-0.325277	0.346783	0.3483	0	?---?-	11083	14	0	580235	670	0	684	0.1386211289649231
Hospitalized	ENSG00000197233	OR1J2	9	122510802	Hospitalized.M3.MAF_0.1.perc	reference	0	0.7583	0.9180837	0.9789526	0.3483	0	?++???	4335	5	0	4091	3	0	8	0.2964799291587378
Hospitalized	ENSG00000118046	STK11	19	1177558	Hospitalized.M3.MAF_0.1.perc	reference	0	0.8868	0.3162325	0.3372042	0.3483	0	?+--?-	7550	11	0	573517	498	0	509	0.867710603073856
Susceptibility	ENSG00000173214	MFSD4B	6	111259327	Susceptibility.M3.MAF_0.1.perc	reference	0	0.7159	0.1310666	0.1397525	0.3483	0	-?+++-	26529	65	0	580636	1207	0	1272	0.8018282368164532
Susceptibility	ENSG00000147588	PMP2	8	81440326	Susceptibility.M3.MAF_0.1.perc	reference	0	0.9784	-0.3229445	0.3443504	0.3483	0	-?----	24171	9	0	559837	204	0	213	0.4186850849623194
Susceptibility	ENSG00000065150	IPO5	13	97953658	Susceptibility.M3.MAF_0.1.perc	reference	0	0.4609	-0.1069204	0.1139934	0.3483	0	-?---+	26405	80	0	580140	2048	0	2128	0.481234766288031
Susceptibility	ENSG00000261247	GOLGA8T	15	30135149	Susceptibility.M3.MAF_0.1.perc	reference	0	0.84	0.2164451	0.2307871	0.3483	0	??++?+	2902	53	4	21553	126	18	223	0.040404245811560956
Severe	ENSG00000085465	OVGP1	1	111414319	Severe.M3.MAF_1.perc	reference	0	0.8588	0.2391651	0.2549937	0.3483	0	?++++-	4613	30	0	570050	1958	2	1992	0.9705406569865065
Severe	ENSG00000197965	MPZL1	1	167721192	Severe.M3.MAF_1.perc	reference	0	0.7974	-0.9263179	0.9876794	0.3483	0	?--+??	2106	3	0	539917	219	0	222	0.7663391268274251
Severe	ENSG00000068784	SRBD1	2	45388680	Severe.M3.MAF_1.perc	reference	0	0.9108	-0.2647498	0.2822766	0.3483	0	--+---	4826	13	0	570043	2047	1	2062	0.4983122036478264
Severe	ENSG00000128872	TMOD2	15	51751597	Severe.M3.MAF_1.perc	reference	27.8	0.226	0.5683697	0.6060211	0.3483	0.6074492	+-+---	4579	12	0	566239	1068	0	1080	0.3930476349035685
Hospitalized	ENSG00000188107	EYS	6	63719980	Hospitalized.M3.MAF_1.perc	reference	0	0.858	-0.1324717	0.1412515	0.3483	0	---+--	12124	93	0	588135	3372	3	3471	0.49333056082406995
Susceptibility	ENSG00000187170	LCE4A	1	152708160	Susceptibility.M3.MAF_1.perc	reference	0	0.6434	-0.1399144	0.1491923	0.3483	0	+-+-?-	25738	43	1	579153	832	96	1069	0.8220514425210486
Hospitalized	ENSG00000147853	AK3	9	4709556	Hospitalized.M4.MAF_0.1.perc	reference	29.6	0.2243	0.3265499	0.3481448	0.3483	0.1772718	?++--+	11833	49	0	580380	1907	2	1960	0.008658534092621961
Susceptibility	ENSG00000054219	LY75	2	159803355	Susceptibility.M4.MAF_0.1.perc	reference	25	0.2469	-0.114371	0.1219362	0.3483	0.0232157	-+--+-	27756	435	0	595973	10380	4	10823	0.6245873241629432
Susceptibility	ENSG00000184221	OLIG1	21	33070141	Susceptibility.M4.MAF_0.1.perc	reference	0	0.7904	-0.123898	0.1320947	0.3483	0	+?----	23577	57	0	573172	1496	1	1555	0.268005222979249
Severe	ENSG00000249581	CLRN2	4	17515165	Severe.M4.MAF_1.perc	reference	0	0.7471	-0.1962868	0.2092982	0.3483	0	?--+--	4504	28	0	568762	3856	1	3886	0.8265300981649599
Severe	ENSG00000004700	RECQL	12	21468910	Severe.M4.MAF_1.perc	reference	0	0.6664	-0.1078881	0.1150276	0.3483	0	+-+++-	4906	82	0	570620	12628	32	12774	0.9402670018437098
Hospitalized	ENSG00000137055	PLAA	9	26903372	Hospitalized.M4.MAF_1.perc	reference	0	0.8269	-0.0924413	0.0985569	0.3483	0	?-----	12124	156	0	583311	8883	15	9069	0.5218571617833971
Hospitalized	ENSG00000104888	SLC17A7	19	49429401	Hospitalized.M4.MAF_1.perc	reference	48.4	0.1011	0.3332259	0.3552947	0.3483	0.2586693	?++--+	10928	72	0	580487	4278	5	4360	0.9927091564387518
Susceptibility	ENSG00000163029	SMC6	2	17663812	Susceptibility.M4.MAF_1.perc	reference	0	0.9443	-0.0691196	0.0736902	0.3483	0	-?----	27123	192	1	591852	4635	5	4839	0.4252648216451649
Susceptibility	ENSG00000127989	MTERF1	7	91692008	Susceptibility.M4.MAF_1.perc	reference	19	0.2934	0.0923608	0.0984756	0.3483	0.0104205	+?-+++	27122	264	0	591852	5533	4	5805	0.4462900645093436
Susceptibility	ENSG00000256294	ZNF225	19	44112181	Susceptibility.M4.MAF_1.perc	reference	0	0.9256	-0.048744	0.0519696	0.3483	0	+?----	26072	419	0	583098	9974	16	10425	0.6551079216904147
Severe	ENSG00000157426	AASDH	4	56338287	Severe.M1.MAF_0.1.perc	reference	29.1	0.2277	0.6036552	0.6436982	0.3484	0.6097221	--+?+-	4627	10	0	569288	1046	0	1056	0.2349312452961
Severe	ENSG00000130303	BST2	19	17402939	Severe.M1.MAF_0.1.perc	reference	0	0.5178	1.039307	1.1083648	0.3484	0	?++???	3492	1	0	551298	58	0	59	0.3268671795836966
Severe	ENSG00000101407	TTI1	20	37983007	Severe.M1.MAF_0.1.perc	reference	0	0.4614	-0.6282106	0.6699553	0.3484	0	?-++--	2808	3	0	567497	408	0	411	0.23427629746839274
Severe	ENSG00000101150	TPD52L2	20	63865228	Severe.M1.MAF_0.1.perc	reference	0	1	-1.0087137	1.0756439	0.3484	0	?--??-	1676	0	0	547446	214	0	214	0.2800841775333159
Hospitalized	ENSG00000198074	AKR1B10	7	134527567	Hospitalized.M1.MAF_0.1.perc	reference	22.8	0.2739	0.7160256	0.763648	0.3484	0.5995882	?++-?-	7901	6	0	575713	244	0	250	0.4588839018752825
Susceptibility	ENSG00000196449	YRDC	1	37802945	Susceptibility.M1.MAF_0.1.perc	reference	0	0.7449	0.5531269	0.5898575	0.3484	0	-?+--?	23120	5	0	571836	70	0	75	0.8625041865684488
Severe	ENSG00000130303	BST2	19	17402939	Severe.M1.MAF_1.perc	reference	0	0.5178	1.039307	1.1083648	0.3484	0	?++???	3492	1	0	551298	58	0	59	0.3268671795836966
Severe	ENSG00000101150	TPD52L2	20	63865228	Severe.M1.MAF_1.perc	reference	0	1	-1.0087137	1.0756439	0.3484	0	?--??-	1676	0	0	547446	214	0	214	0.2800841775333159
Susceptibility	ENSG00000212658	KRTAP29-1	17	41301826	Susceptibility.M1.MAF_1.perc	reference	0	0.9826	-0.1402709	0.149605	0.3484	0	-?----	25739	44	0	576606	1144	1	1190	0.25536558582103985
Severe	ENSG00000148468	FAM171A1	10	15211643	Severe.M3.MAF_0.1.perc	reference	0	0.79990000000000006	0.28503270000000003	0.3039977	0.3484	0	-+--?-	4153	20	0	565834	2046	0	2066	0.6363084593366072
Severe	ENSG00000156510	HKDC1	10	69220332	Severe.M3.MAF_0.1.perc	reference	0	0.7255	-0.2593178	0.2765214	0.3484	0	----++	4822	23	0	570320	3257	3	3286	0.3491640857026169
Severe	ENSG00000107443	CCNJ	10	96043394	Severe.M3.MAF_0.1.perc	reference	0	0.9975	-0.6566146	0.7002272	0.3484	0	?--??-	3287	1	0	560060	401	0	402	0.9636485693293269
Hospitalized	ENSG00000164111	ANXA5	4	121667946	Hospitalized.M3.MAF_0.1.perc	reference	0	0.7121	0.1838241	0.1960548	0.3484	0	?++---	10300	40	0	581253	2241	1	2283	0.8740538409056698
Susceptibility	ENSG00000121310	ECHDC2	1	52895910	Susceptibility.M3.MAF_0.1.perc	reference	15.3	0.3167	0.1860717	0.1984248	0.3484	0.0449223	+?+++-	25568	121	0	591123	2689	0	2810	0.4045524885557496
Susceptibility	ENSG00000155816	FMN2	1	240014348	Susceptibility.M3.MAF_0.1.perc	reference	10.1	0.3485	-0.1790177	0.1909038	0.3484	0.0325383	-?--+-	26516	79	0	580087	1586	1	1667	0.8373708612068503
Susceptibility	ENSG00000127585	FBXL16	16	692498	Susceptibility.M3.MAF_0.1.perc	reference	0	0.926	0.2151161	0.229391	0.3484	0	-?+---	23313	25	0	572111	430	0	455	0.5094555629288542
Susceptibility	ENSG00000185359	HGS	17	81683326	Susceptibility.M3.MAF_0.1.perc	reference	40.3	0.1524	0.3820112	0.4073961	0.3484	0.3111614	+?++--	26649	59	0	590050	1154	1	1215	0.8316931706664892
Severe	ENSG00000174953	DHX36	3	154272546	Severe.M3.MAF_1.perc	reference	0	0.7802	0.2591492	0.2763655	0.3484	0	-++--+	4820	18	0	570302	1506	2	1528	0.4599593834803174
Severe	ENSG00000107443	CCNJ	10	96043394	Severe.M3.MAF_1.perc	reference	0	0.9975	-0.6566146	0.7002272	0.3484	0	?--??-	3287	1	0	560060	401	0	402	0.9636485693293269
Hospitalized	ENSG00000108984	MAP2K6	17	69414697	Hospitalized.M3.MAF_1.perc	reference	0	0.7297	0.6096541	0.6500991	0.3484	0	?++?--	9600	6	0	565182	177	0	183	0.5561221927132501
Hospitalized	ENSG00000101413	RPRD1B	20	38033725	Hospitalized.M3.MAF_1.perc	reference	0	0.9934	-0.5787937	0.6172214	0.3484	0	?---?-	7694	4	0	560502	193	0	197	0.5145237124706221
Susceptibility	ENSG00000176209	SMIM19	8	42541155	Susceptibility.M3.MAF_1.perc	reference	0	0.6904	-0.3119685	0.3326821	0.3484	0	-?-+?-	24568	10	0	570155	219	0	229	0.4823501868420575
Susceptibility	ENSG00000183248	PRR36	19	7868719	Susceptibility.M3.MAF_1.perc	reference	33	0.2247	0.5138195	0.5479825	0.3484	0.3647625	+?+-??	19807	27	0	470499	414	0	441	0.4971140080535092
Susceptibility	ENSG00000171487	NLRP5	19	55999726	Susceptibility.M3.MAF_1.perc	reference	30.5	0.2179	0.3224055	0.3438587	0.3484	0.1899247	+?+-++	27435	59	0	591701	1093	0	1152	0.7495581407481485
Severe	ENSG00000277865	GOLGA6L22	15	22458903	Severe.M4.MAF_0.1.perc	reference	0	0.7495	0.2428551	0.2590028	0.3484	0	++-??-	3724	28	9	559020	650	32	760	0.9511263203515026
Hospitalized	ENSG00000198208	RPS6KL1	14	74903951	Hospitalized.M4.MAF_0.1.perc	reference	0	0.9246	-0.1334485	0.142306	0.3484	0	?--+-+	11575	63	0	582309	4118	3	4187	0.41026201321833955
Susceptibility	ENSG00000158125	XDH	2	31334321	Susceptibility.M4.MAF_0.1.perc	reference	12	0.3375	-0.0717382	0.0765042	0.3484	0.0058772	-?-++-	27482	618	2	591889	14693	11	15337	0.24097474006205558
Susceptibility	ENSG00000075420	FNDC3B	3	172039578	Susceptibility.M4.MAF_0.1.perc	reference	0	0.482	-0.0604168	0.0644276	0.3484	0	-?-+--	27126	279	0	591861	6637	1	6918	0.29855557550100276
Susceptibility	ENSG00000240445	FOXO3B	17	18667629	Susceptibility.M4.MAF_0.1.perc	reference	66	0.08655	0.8959981	0.9555056	0.3484	1.2272442	??+-??	2042	5	0	59983	83	0	88	0.30946457071452393
Susceptibility	ENSG00000197446	CYP2F1	19	41114432	Susceptibility.M4.MAF_0.1.perc	reference	18.8	0.2947	-0.1305412	0.1392139	0.3484	0.0230873	+?----	26578	190	0	589971	4784	15	5004	0.44877913900065053
Severe	ENSG00000181234	TMEM132C	12	128267403	Severe.M4.MAF_1.perc	reference	0	0.8078	0.0843362	0.0899485	0.3484	0	++--+-	4685	208	0	568730	26702	59	27028	0.7213003587442676
Severe	ENSG00000100154	TTC28	22	27978014	Severe.M4.MAF_1.perc	reference	21.9	0.2692	-0.1630108	0.1738379	0.3484	0.0412536	-----+	3514	130	0	176750	9334	20	9504	0.6157005667898623
Hospitalized	ENSG00000134986	NREP	5	111662621	Hospitalized.M4.MAF_1.perc	reference	0	0.8873	-0.1411059	0.1504677	0.3484	0	---+++	12027	78	0	587933	3221	6	3311	0.380519932705074
Hospitalized	ENSG00000122859	NEUROG3	10	69571698	Hospitalized.M4.MAF_1.perc	reference	0	0.8032	-0.2001859	0.2134975	0.3484	0	?----+	10012	28	0	566357	1690	3	1724	0.9533320424229759
Hospitalized	ENSG00000100442	FKBP3	14	45115599	Hospitalized.M4.MAF_1.perc	reference	0	0.6431	-0.2467236	0.2631087	0.3484	0	?--++-	10682	28	0	576463	1040	0	1068	0.7733949690527022
Hospitalized	ENSG00000051128	HOMER3	19	18929201	Hospitalized.M4.MAF_1.perc	reference	0	0.8083	-0.0955395	0.1018923	0.3484	0	?---+-	11281	123	0	578673	8704	8	8843	0.5418952470952267
Susceptibility	ENSG00000186930	KRTAP6-2	21	30598590	Susceptibility.M4.MAF_1.perc	reference	0	0.8878	0.178094	0.1899342	0.3484	0	-?++-+	23842	33	0	576091	606	0	639	0.40382358867547496
Severe	ENSG00000130396	AFDN	6	167826922	Severe.M1.MAF_0.1.perc	reference	0	0.9601	0.9027962	0.962992	0.3485	0	?+-??-	3295	2	0	551992	174	0	176	0.3905322207614269
Severe	ENSG00000108821	COL1A1	17	50184101	Severe.M1.MAF_0.1.perc	reference	66.3	0.03079	1.9554606	2.0858728	0.3485	9.5776033	+-++??	2314	5	0	540171	123	0	128	0.9776876258993457
Hospitalized	ENSG00000139180	NDUFA9	12	4649095	Hospitalized.M1.MAF_0.1.perc	reference	0	0.9973	-0.6764589	0.7215574	0.3485	0	?---?-	7660	0	0	553686	160	0	160	0.5497544761133135
Hospitalized	ENSG00000110925	CSRNP2	12	51061205	Hospitalized.M1.MAF_0.1.perc	reference	0	0.9614	-0.8314009	0.8867988	0.3485	0	?--??-	8437	2	0	550672	53	1	57	0.9483932038609655
Susceptibility	ENSG00000128059	PPAT	4	56393362	Susceptibility.M1.MAF_0.1.perc	reference	0	0.7678	0.5488999	0.5855084	0.3485	0	??+-?-	22043	5	0	561654	66	0	71	0.24525818770958474
Susceptibility	ENSG00000086666	ZFAND6	15	80059568	Susceptibility.M1.MAF_0.1.perc	reference	0	0.9001	0.4576662	0.4881271	0.3485	0	??+?+?	21788	7	0	541873	112	0	119	0.9994005802528783
Severe	ENSG00000108821	COL1A1	17	50184101	Severe.M1.MAF_1.perc	reference	66.3	0.03079	1.9554606	2.0858728	0.3485	9.5776033	+-++??	2314	5	0	540171	123	0	128	0.9776876258993457
Hospitalized	ENSG00000115942	ORC2	2	200908977	Hospitalized.M1.MAF_1.perc	reference	45.6	0.138	1.0723985	1.143905	0.3485	2.2108621	?+-?-+	7475	5	0	576250	215	0	220	0.12869943880841897
Hospitalized	ENSG00000139180	NDUFA9	12	4649095	Hospitalized.M1.MAF_1.perc	reference	0	0.9973	-0.6764589	0.7215574	0.3485	0	?---?-	7660	0	0	553686	160	0	160	0.5497544761133135
Susceptibility	ENSG00000128059	PPAT	4	56393362	Susceptibility.M1.MAF_1.perc	reference	0	0.7678	0.5488999	0.5855084	0.3485	0	??+-?-	22043	5	0	561654	66	0	71	0.24525818770958474
Susceptibility	ENSG00000135185	TMEM243	7	87196160	Susceptibility.M1.MAF_1.perc	reference	0	0.9937	-0.2325165	0.2479942	0.3485	0	-?----	24064	14	0	585807	447	0	461	0.2403815146886708
Susceptibility	ENSG00000086666	ZFAND6	15	80059568	Susceptibility.M1.MAF_1.perc	reference	0	0.9001	0.4576662	0.4881271	0.3485	0	??+?+?	21788	7	0	541873	112	0	119	0.9994005802528783
Severe	ENSG00000185238	PRMT3	11	20387558	Severe.M3.MAF_0.1.perc	reference	0	0.6148	0.3066117	0.3270187	0.3485	0	?++++-	4259	15	0	566295	1614	0	1629	0.4494446337117834
Hospitalized	ENSG00000013503	POLR3B	12	106357748	Hospitalized.M3.MAF_0.1.perc	reference	0	0.6361	0.1660177	0.1770952	0.3485	0	?+----	11310	45	0	582555	2887	0	2932	0.34282744423080447
Susceptibility	ENSG00000088280	ASAP3	1	23428563	Susceptibility.M3.MAF_0.1.perc	reference	0	0.5295	-0.1009566	0.1076803	0.3485	0	-?---+	25796	84	0	590100	2157	3	2247	0.2038276807217546
Susceptibility	ENSG00000131236	CAP1	1	40040233	Susceptibility.M3.MAF_0.1.perc	reference	0	0.9114	0.1202387	0.1282512	0.3485	0	-?++--	25462	75	0	586792	1608	0	1683	0.5737835312581995
Susceptibility	ENSG00000147027	TMEM47	23	34627075	Susceptibility.M3.MAF_0.1.perc	reference	0	0.583	0.4822356	0.514373	0.3485	0	-?+?-?	21234	1	2	511599	34	16	71	0.42595483032584736
Severe	ENSG00000116871	MAP7D1	1	36155579	Severe.M3.MAF_1.perc	reference	0	0.7032	-0.4226396	0.4508185	0.3485	0	?-+---	4328	5	0	567968	657	0	662	0.5918289457496182
Severe	ENSG00000143321	HDGF	1	156742109	Severe.M3.MAF_1.perc	reference	0	0.5787	1.5234082	1.6248731	0.3485	0	?-++-?	2035	1	0	546099	70	0	71	0.3106211273671293
Severe	ENSG00000179912	R3HDM2	12	57253762	Severe.M3.MAF_1.perc	reference	0	0.9678	-0.3198277	0.3411465	0.3485	0	+-+---	4149	10	0	563425	1585	1	1597	0.20225154740559947
Severe	ENSG00000070961	ATP2B1	12	89588049	Severe.M3.MAF_1.perc	reference	0	0.6315	-0.274322	0.2925963	0.3485	0	?-+?--	2331	7	0	561602	2667	0	2674	0.7341583332073008
Hospitalized	ENSG00000120318	ARAP3	5	141653401	Hospitalized.M3.MAF_1.perc	reference	0	0.6542	0.1126531	0.1201724	0.3485	0	?+--++	11984	115	0	582751	5935	1	6052	0.18919199530970215
Hospitalized	ENSG00000182359	KBTBD3	11	106051098	Hospitalized.M3.MAF_1.perc	reference	0	0.5384	0.2611421	0.2785635	0.3485	0	?++---	10840	25	0	580648	989	1	1016	0.25365518101366613
Susceptibility	ENSG00000092964	DPYSL2	8	26514031	Susceptibility.M3.MAF_1.perc	reference	0	0.765	0.1662329	0.1773247	0.3485	0	-?+---	25832	45	0	567865	813	0	858	0.6050874862405102
Susceptibility	ENSG00000167992	VWCE	11	61258286	Susceptibility.M3.MAF_1.perc	reference	59	0.04495	0.3160771	0.3371357	0.3485	0.2795433	-?-+++	26481	70	0	580447	1476	0	1546	0.909670360604231
Susceptibility	ENSG00000119688	ABCD4	14	74285269	Susceptibility.M3.MAF_1.perc	reference	0	0.5829	0.054531	0.0581705	0.3485	0	+?+-+-	27144	345	1	591376	7887	16	8266	0.3586300032614366
Susceptibility	ENSG00000147027	TMEM47	23	34627075	Susceptibility.M3.MAF_1.perc	reference	0	0.583	0.4822356	0.514373	0.3485	0	-?+?-?	21234	1	2	511599	34	16	71	0.42595483032584736
Severe	ENSG00000143319	ISG20L2	1	156721891	Severe.M4.MAF_0.1.perc	reference	0	0.9876	0.3122099	0.3330398	0.3485	0	?+++--	4247	13	0	565479	1136	0	1149	0.31887475672660215
Severe	ENSG00000173531	MST1	3	49683947	Severe.M4.MAF_0.1.perc	reference	0	0.579	-0.1558934	0.1662992	0.3485	0	---+--	4773	49	0	569184	5989	4	6046	0.8383717966523452
Severe	ENSG00000151882	CCL28	5	43376645	Severe.M4.MAF_0.1.perc	reference	0	0.61	0.3716144	0.3963466	0.3485	0	?+-+?+	3898	11	0	563147	1178	0	1189	0.4171356853082985
Severe	ENSG00000188269	OR7A5	19	14826241	Severe.M4.MAF_0.1.perc	reference	0	0.9995	-0.3540751	0.3776554	0.3485	0	+-----	4522	9	0	569021	1107	0	1116	0.8880813284437686
Hospitalized	ENSG00000099840	IZUMO4	19	2096429	Hospitalized.M4.MAF_0.1.perc	reference	0	0.864	-0.1588148	0.1693904	0.3485	0	?----+	11748	45	0	582557	2966	4	3019	0.8262112130782038
Susceptibility	ENSG00000149089	APIP	11	34853094	Susceptibility.M4.MAF_0.1.perc	reference	0	0.9871	0.1212866	0.1293728	0.3485	0	+?++++	25940	74	0	591630	1526	2	1604	0.25597216990790694
Susceptibility	ENSG00000105011	ASF1B	19	14119512	Susceptibility.M4.MAF_0.1.perc	reference	27.5	0.2382	0.2549832	0.2719787	0.3485	0.1077444	-?++++	26325	63	0	589730	1255	3	1324	0.22996154273152344
Severe	ENSG00000276023	DUSP14	17	37489891	Severe.M4.MAF_1.perc	reference	0	0.9819	-0.2826525	0.3014718	0.3485	0	?---?-	4150	14	0	564097	1884	0	1898	0.7840383050161328
Severe	ENSG00000259384	GH1	17	63917200	Severe.M4.MAF_1.perc	reference	0	0.4691	-0.1235944	0.1318327	0.3485	0	---++-	4883	68	0	570490	14655	58	14839	0.9766685721969954
Hospitalized	ENSG00000181284	TMEM102	17	7435435	Hospitalized.M4.MAF_1.perc	reference	0	0.4778	0.1279565	0.1364788	0.3485	0	?+--++	11543	112	0	581328	4257	6	4381	0.43889926017356545
Susceptibility	ENSG00000157131	C8A	1	56854797	Susceptibility.M4.MAF_1.perc	reference	0	0.9523	0.0392478	0.0418607	0.3485	0	+-+-+-	27803	671	3	596161	15187	28	15920	0.020391784642205986
Susceptibility	ENSG00000157111	TMEM171	5	73120569	Susceptibility.M4.MAF_1.perc	reference	0	0.9357	-0.0689792	0.0735815	0.3485	0	----+-	27159	211	0	584748	4279	4	4498	0.3090957735549341
Susceptibility	ENSG00000151743	AMN1	12	31671142	Susceptibility.M4.MAF_1.perc	reference	0	0.7315	-0.1799486	0.1919459	0.3485	0	+?-+--	24853	30	0	585483	670	1	702	0.7279717989656187
Severe	ENSG00000182674	KCNB2	8	72537225	Severe.M1.MAF_0.1.perc	reference	0	1	1.5792673	1.6849618	0.3486	0	?+????	1524	1	0	499833	46	0	47	0.9418737951543977
Severe	ENSG00000165650	PDZD8	10	117277274	Severe.M1.MAF_0.1.perc	reference	0	0.9996	-1.0824514	1.1547385	0.3486	0	?---?-	1818	0	0	559091	157	0	157	0.13117868345827188
Hospitalized	ENSG00000163655	GMPS	3	155870650	Hospitalized.M1.MAF_0.1.perc	reference	0	0.9315	0.9220445	0.9836796	0.3486	0	?+--??	5728	3	0	541565	99	0	102	0.14261365152089744
Hospitalized	ENSG00000111711	GOLT1B	12	21501781	Hospitalized.M1.MAF_0.1.perc	reference	0	0.7083	0.9423689	1.0053249	0.3486	0	?+-???	5438	1	0	541065	77	0	78	0.4116730121193588
Hospitalized	ENSG00000165502	RPL36AL	14	49618530	Hospitalized.M1.MAF_0.1.perc	reference	75.8	0.04217	1.2167967	1.2982502	0.3486	2.656862	?++???	6360	7	0	550604	484	1	493	0.3351132614598967
Hospitalized	ENSG00000078304	PPP2R5C	14	101761798	Hospitalized.M1.MAF_0.1.perc	reference	0	0.9016	0.9546827	1.0186025	0.3486	0	?+-+-+	6197	2	0	559279	64	0	66	0.11639694553326813
Susceptibility	ENSG00000164307	ERAP1	5	96760810	Susceptibility.M1.MAF_0.1.perc	reference	0	0.838	0.17379	0.1854111	0.3486	0	+?++--	26454	38	0	589291	693	0	731	0.08711781263487943
Severe	ENSG00000130396	AFDN	6	167826922	Severe.M1.MAF_1.perc	reference	0	0.9601	0.9024748	0.9629124	0.3486	0	?+-??-	3295	2	0	551992	175	0	177	0.3905322207614269
Severe	ENSG00000182674	KCNB2	8	72537225	Severe.M1.MAF_1.perc	reference	0	1	1.5792673	1.6849618	0.3486	0	?+????	1524	1	0	499833	46	0	47	0.9418737951543977
Severe	ENSG00000165650	PDZD8	10	117277274	Severe.M1.MAF_1.perc	reference	0	0.9996	-1.0824514	1.1547385	0.3486	0	?---?-	1818	0	0	559091	157	0	157	0.13117868345827188
Severe	ENSG00000198553	KCNRG	13	50015254	Severe.M1.MAF_1.perc	reference	0	0.4837	-0.2321816	0.2477271	0.3486	0	?-+--+	4571	20	0	568466	2772	5	2802	0.44733477903008306
Hospitalized	ENSG00000163655	GMPS	3	155870650	Hospitalized.M1.MAF_1.perc	reference	0	0.9315	0.9220445	0.9836796	0.3486	0	?+--??	5728	3	0	541565	99	0	102	0.14261365152089744
Hospitalized	ENSG00000111711	GOLT1B	12	21501781	Hospitalized.M1.MAF_1.perc	reference	0	0.7083	0.9423689	1.0053249	0.3486	0	?+-???	5438	1	0	541065	77	0	78	0.4116730121193588
Hospitalized	ENSG00000165502	RPL36AL	14	49618530	Hospitalized.M1.MAF_1.perc	reference	75.8	0.04217	1.2167967	1.2982502	0.3486	2.656862	?++???	6360	7	0	550604	484	1	493	0.3351132614598967
Hospitalized	ENSG00000078304	PPP2R5C	14	101761798	Hospitalized.M1.MAF_1.perc	reference	0	0.9016	0.9546827	1.0186025	0.3486	0	?+-+-+	6197	2	0	559279	64	0	66	0.11639694553326813
Severe	ENSG00000104419	NDRG1	8	133237175	Severe.M3.MAF_0.1.perc	reference	0	0.7028	0.3442546	0.3672433	0.3486	0	-++---	4749	13	0	559196	1223	0	1236	0.9706029690673432
Severe	ENSG00000121236	TRIM6	11	5596109	Severe.M3.MAF_0.1.perc	reference	0	0.9946	-0.3349492	0.3573587	0.3486	0	?-+---	4574	8	0	567379	1384	1	1394	0.27751883531503885
Severe	ENSG00000186020	ZNF529	19	36534774	Severe.M3.MAF_0.1.perc	reference	8.1	0.3526	-0.6247583	0.6665562	0.3486	0.1644084	?-+?-+	4118	1	0	568063	320	0	321	0.24373922380191143
Hospitalized	ENSG00000116754	SRSF11	1	70205682	Hospitalized.M3.MAF_0.1.perc	reference	0	0.8787	-0.2869352	0.3061346	0.3486	0	?--??-	9851	10	0	576468	1071	1	1083	0.6953040079067315
Hospitalized	ENSG00000154429	CCSAP	1	229321011	Hospitalized.M3.MAF_0.1.perc	reference	0	0.9013	0.5173031	0.5518507	0.3486	0	?+--+-	10327	8	0	564094	232	0	240	0.048428871189529994
Hospitalized	ENSG00000165502	RPL36AL	14	49618530	Hospitalized.M3.MAF_0.1.perc	reference	75.8	0.04217	1.2167967	1.2982502	0.3486	2.656862	?++???	6360	7	0	550604	484	1	493	0.3351132614598967
Susceptibility	ENSG00000019485	PRDM11	11	45095806	Susceptibility.M3.MAF_0.1.perc	reference	0	0.8913	0.1661864	0.1773168	0.3486	0	+?+---	24094	47	0	573212	792	0	839	0.6181382487975706
Susceptibility	ENSG00000074219	TEAD2	19	49340595	Susceptibility.M3.MAF_0.1.perc	reference	0	0.5076	-0.1274511	0.1359625	0.3486	0	-?-+--	26053	53	0	578825	1468	0	1521	0.3379981728973771
Severe	ENSG00000196376	SLC35F1	6	117907264	Severe.M3.MAF_1.perc	reference	0	0.6806	-0.4108977	0.4384115	0.3486	0	?-++?-	3703	5	0	562219	882	0	887	0.4794988535275117
Severe	ENSG00000129173	E2F8	11	19224063	Severe.M3.MAF_1.perc	reference	0	0.74	-0.2870189	0.3061877	0.3486	0	?-+?--	4034	9	0	556741	2111	1	2122	0.8280563949595983
Hospitalized	ENSG00000164934	DCAF13	8	103414714	Hospitalized.M3.MAF_1.perc	reference	11.7	0.3391	0.2216114	0.2364266	0.3486	0.0607149	?++--+	10680	114	1	567819	8832	31	9010	0.24475402334622562
Hospitalized	ENSG00000165502	RPL36AL	14	49618530	Hospitalized.M3.MAF_1.perc	reference	75.8	0.04217	1.2167967	1.2982502	0.3486	2.656862	?++???	6360	7	0	550604	484	1	493	0.3351132614598967
Susceptibility	ENSG00000163029	SMC6	2	17663812	Susceptibility.M3.MAF_1.perc	reference	0	0.5898	-0.1279012	0.1364647	0.3486	0	+?----	26157	52	1	580128	1427	0	1481	0.4252648216451649
Severe	ENSG00000130517	PGPEP1	19	18340598	Severe.M4.MAF_0.1.perc	reference	0	0.5894	0.2704123	0.2884958	0.3486	0	?++---	4266	19	0	566733	2244	0	2263	0.47873682201448836
Hospitalized	ENSG00000131446	MGAT1	5	180784780	Hospitalized.M4.MAF_0.1.perc	reference	0	0.6105	0.2047527	0.2184646	0.3486	0	?+++-+	10788	33	0	565769	1719	0	1752	0.320091623455059
Susceptibility	ENSG00000121481	RNF2	1	185045526	Susceptibility.M4.MAF_0.1.perc	reference	0	0.7153	-0.1884546	0.2010686	0.3486	0	-?-+-+	25187	22	0	574796	671	1	695	0.6074272871134723
Susceptibility	ENSG00000165030	NFIL3	9	91409045	Susceptibility.M4.MAF_0.1.perc	reference	0	0.4948	0.12437	0.1326818	0.3486	0	-?+++-	24954	75	0	573212	1445	0	1520	0.8014573474286394
Severe	ENSG00000166685	COG1	17	73192632	Severe.M4.MAF_1.perc	reference	41.4	0.129	-0.2840589	0.3030435	0.3486	0.2021853	-+---+	4883	103	1	570490	9119	9	9242	0.4647249909093748
Hospitalized	ENSG00000120708	TGFBI	5	136028988	Hospitalized.M4.MAF_1.perc	reference	32	0.196	0.1770538	0.1888826	0.3486	0.0620468	-+-+++	12085	182	0	588128	7700	7	7896	0.28646081206055696
Hospitalized	ENSG00000127990	SGCE	7	94524204	Hospitalized.M4.MAF_1.perc	reference	0	0.8934	0.1260243	0.1344456	0.3486	0	-++-++	12175	87	0	588220	4749	8	4852	0.5958806770315793
Susceptibility	ENSG00000213516	RBMXL1	1	88979456	Susceptibility.M4.MAF_1.perc	reference	0	0.9995	0.0242694	0.0258917	0.3486	0	++++--	27420	1645	1	584953	38720	58	40483	0.9589529403552833
Susceptibility	ENSG00000197976	AKAP17A	23	1591604	Susceptibility.M4.MAF_1.perc	reference	47.9	0.1238	0.9959616	1.0625777	0.3486	1.9623431	??-+-+	4507	31	0	12664	88	0	119	0.38875995734422736
Susceptibility	ENSG00000147130	ZMYM3	23	71239624	Susceptibility.M4.MAF_1.perc	reference	40.3	0.1529	-0.1993624	0.2126902	0.3486	0.0848981	-?+---	24598	35	21	534134	715	425	1642	0.7980086420168626
Hospitalized	ENSG00000113658	SMAD5	5	136132845	Hospitalized.M1.MAF_0.1.perc	reference	0	0.9388	-1.3776274	1.4699482	0.3487	0	?-???-	6061	0	0	540127	29	0	29	0.2820979841445076
Hospitalized	ENSG00000066044	ELAVL1	19	7958573	Hospitalized.M1.MAF_0.1.perc	reference	0	1	1.482517	1.581862	0.3487	0	?+????	4389	1	0	392255	31	0	32	0.7292205389260042
Susceptibility	ENSG00000170011	MYRIP	3	39808914	Susceptibility.M1.MAF_0.1.perc	reference	0	0.8182	-0.2418313	0.2580375	0.3487	0	+?-+--	24357	15	0	573958	405	1	422	0.4319381089609148
Severe	ENSG00000114480	GBE1	3	81489703	Severe.M1.MAF_1.perc	reference	0	0.9748	0.2879344	0.3072366	0.3487	0	?+++--	4498	14	0	568748	1851	0	1865	0.8568550075102284
Severe	ENSG00000137824	RMDN3	15	40735884	Severe.M1.MAF_1.perc	reference	0	0.6541	0.4721862	0.5039085	0.3487	0	?++---	4199	6	0	568441	383	0	389	0.5426904182434056
Severe	ENSG00000185269	NOTUM	17	81952507	Severe.M1.MAF_1.perc	reference	45	0.122	1.0604255	1.1316752	0.3487	2.4269552	+-+?--	4288	6	0	564726	571	0	577	0.3135877598257898
Hospitalized	ENSG00000145088	EAF2	3	121835183	Hospitalized.M1.MAF_1.perc	reference	0	0.9898	-0.3621185	0.3864508	0.3487	0	------	11233	8	0	575286	491	1	501	0.514293587538464
Hospitalized	ENSG00000113658	SMAD5	5	136132845	Hospitalized.M1.MAF_1.perc	reference	0	0.9388	-1.3776274	1.4699482	0.3487	0	?-???-	6061	0	0	540127	29	0	29	0.2820979841445076
Hospitalized	ENSG00000106682	EIF4H	7	74174231	Hospitalized.M1.MAF_1.perc	reference	0	0.9482	0.72252	0.7709691	0.3487	0	?+?-??	6723	5	0	535680	43	0	48	0.94943596974059
Hospitalized	ENSG00000181958	OR4A15	11	55367974	Hospitalized.M1.MAF_1.perc	reference	28.3	0.2329	0.456053	0.4866204	0.3487	0.331416	?-+++-	10537	13	0	566992	309	0	322	0.46065958011423297
Hospitalized	ENSG00000066044	ELAVL1	19	7958573	Hospitalized.M1.MAF_1.perc	reference	0	1	1.482517	1.581862	0.3487	0	?+????	4389	1	0	392255	31	0	32	0.7292205389260042
Hospitalized	ENSG00000124212	PTGIS	20	49503874	Hospitalized.M1.MAF_1.perc	reference	0	0.767	0.3154991	0.3366363	0.3487	0	?++++-	11817	28	0	570863	522	1	552	0.7153420260172709
Susceptibility	ENSG00000263956	NBPF11	1	148102046	Susceptibility.M1.MAF_1.perc	reference	0	0.8521	0.3395765	0.3623309	0.3487	0	??++?+	2641	26	0	20693	66	1	94	0.028227680913578294
Severe	ENSG00000214711	CAPN14	2	31173056	Severe.M3.MAF_0.1.perc	reference	41	0.1483	0.6675418	0.7124008	0.3487	0.9091386	?++---	4314	16	0	568768	988	0	1004	0.6212199907103505
Severe	ENSG00000163646	CLRN1	3	150926163	Severe.M3.MAF_0.1.perc	reference	29.5	0.2352	0.8892084	0.9488788	0.3487	1.2288302	?-+?-+	3703	6	0	564144	1082	1	1090	0.36116604712480327
Severe	ENSG00000101421	CHMP4B	20	33811348	Severe.M3.MAF_0.1.perc	reference	0	0.9998	-1.0285394	1.097478	0.3487	0	?--?--	2026	0	0	542796	87	0	87	0.9582959530864927
Hospitalized	ENSG00000163673	DCLK3	3	36712422	Hospitalized.M3.MAF_0.1.perc	reference	0	0.9867	-0.6307816	0.6731284	0.3487	0	?--+?-	9615	3	0	572620	147	0	150	0.915621660609499
Hospitalized	ENSG00000119392	GLE1	9	128504719	Hospitalized.M3.MAF_0.1.perc	reference	0	0.5274	-0.2139594	0.2282957	0.3487	0	?-----	10948	26	0	581252	1955	0	1981	0.6928359709410322
Hospitalized	ENSG00000274211	SOCS7	17	38351844	Hospitalized.M3.MAF_0.1.perc	reference	0	0.3932	0.6156942	0.6570777	0.3487	0	?+++-?	9155	8	0	546459	83	0	91	0.2633102695266626
Severe	ENSG00000101421	CHMP4B	20	33811348	Severe.M3.MAF_1.perc	reference	0	0.9998	-1.0285394	1.097478	0.3487	0	?--?--	2026	0	0	542796	87	0	87	0.9582959530864927
Hospitalized	ENSG00000116183	PAPPA2	1	176463171	Hospitalized.M3.MAF_1.perc	reference	0	0.7652	0.1506129	0.1607128	0.3487	0	-+++++	11888	71	0	587941	2787	3	2864	0.139085426663387
Hospitalized	ENSG00000184898	RBM43	2	151247940	Hospitalized.M3.MAF_1.perc	reference	36.9	0.1753	0.339651	0.3624797	0.3487	0.2361693	?-+-++	10575	72	0	569541	5222	4	5302	0.8607209347825029
Hospitalized	ENSG00000164983	TMEM65	8	124306189	Hospitalized.M3.MAF_1.perc	reference	59.8	0.05841	0.8219726	0.8770631	0.3487	1.4755749	?+--?+	7953	16	0	561978	891	0	907	0.5320781463779873
Hospitalized	ENSG00000109103	UNC119	17	28546708	Hospitalized.M3.MAF_1.perc	reference	0	0.5815	-0.1798133	0.1918858	0.3487	0	?---++	10102	35	0	568189	2303	3	2344	0.1120139449156802
Susceptibility	ENSG00000162994	CLHC1	2	55172547	Susceptibility.M3.MAF_1.perc	reference	27.6	0.2378	0.2215583	0.2364031	0.3487	0.0826209	-?+-++	27079	75	0	591673	1176	1	1253	0.40317975510184895
Severe	ENSG00000085719	CPNE3	8	86514435	Severe.M4.MAF_0.1.perc	reference	0	0.9773	-0.2138001	0.2281544	0.3487	0	------	4662	28	0	566538	3364	2	3396	0.9465662776823405
Hospitalized	ENSG00000143436	MRPL9	1	151759647	Hospitalized.M4.MAF_0.1.perc	reference	38.9	0.1463	0.3494417	0.372869	0.3487	0.2742388	-+-+++	11504	51	0	586143	2062	1	2115	0.3074204823964504
Hospitalized	ENSG00000233136	USP17L11	4	9215405	Hospitalized.M4.MAF_0.1.perc	reference	77.4	0.01188	0.5573826	0.5947798	0.3487	0.8072989	?+-?-?	263	79	0	1043	122	3	207	0.3266130815444771
Hospitalized	ENSG00000155792	DEPTOR	8	119873717	Hospitalized.M4.MAF_0.1.perc	reference	0	0.5717	0.1448066	0.1545129	0.3487	0	?++-++	12094	66	0	571519	3478	1	3546	0.32044988268582947
Hospitalized	ENSG00000136872	ALDOB	9	101420560	Hospitalized.M4.MAF_0.1.perc	reference	49.3	0.09554	0.3571356	0.3811355	0.3487	0.3292342	?-++-+	12064	76	0	583217	4247	1	4325	0.1548759329185499
Susceptibility	ENSG00000143862	ARL8A	1	202133404	Susceptibility.M4.MAF_0.1.perc	reference	0	0.6706	0.1637354	0.174727	0.3487	0	-?+---	23358	35	0	572304	878	1	915	0.49887293833068697
Susceptibility	ENSG00000233136	USP17L11	4	9215405	Susceptibility.M4.MAF_0.1.perc	reference	77.4	0.01188	0.5573826	0.5947798	0.3487	0.8072989	??+-?-	263	79	0	1043	122	3	207	0.3266130815444771
Severe	ENSG00000116285	ERRFI1	1	8004404	Severe.M4.MAF_1.perc	reference	0	0.8899	0.1963927	0.2095924	0.3487	0	?+-+-+	4750	36	0	570297	3651	1	3689	0.7812967811882575
Severe	ENSG00000043462	LCP2	5	170246233	Severe.M4.MAF_1.perc	reference	0	0.9375	-0.1313305	0.1401324	0.3487	0	------	4906	75	1	570620	9629	16	9738	0.4334479342845086
Severe	ENSG00000048545	GUCA1A	6	42155406	Severe.M4.MAF_1.perc	reference	0	0.9472	-0.1855179	0.1979773	0.3487	0	+-+---	4765	34	0	567848	4204	5	4248	0.6030068722992926
Severe	ENSG00000033030	ZCCHC8	12	122471599	Severe.M4.MAF_1.perc	reference	0	0.7953	-0.1688469	0.180162	0.3487	0	--+--+	4882	46	0	570488	7388	8	7450	0.2359142414566628
Severe	ENSG00000120662	MTRF1	13	41216369	Severe.M4.MAF_1.perc	reference	0	0.9942	-0.1786019	0.1905768	0.3487	0	---+--	4630	41	0	566264	6727	8	6784	0.11746391348566536
Severe	ENSG00000254206	NPIPB11	16	29381354	Severe.M4.MAF_1.perc	reference	5.9	0.3787	-0.1072167	0.1144172	0.3487	0.0077086	+-+--+	4452	182	1	459894	16016	78	16356	0.3191541809312405
Hospitalized	ENSG00000122986	HVCN1	12	110627841	Hospitalized.M4.MAF_1.perc	reference	0	0.5481	-0.1570681	0.1675959	0.3487	0	?--+-+	10583	46	0	576738	3126	1	3174	0.5478688900676384
Hospitalized	ENSG00000175664	TEX26	13	30932656	Hospitalized.M4.MAF_1.perc	reference	0	0.4313	0.1173165	0.125186	0.3487	0	?-++++	12064	101	1	583195	4407	5	4520	0.18695313663130955
Susceptibility	ENSG00000178172	SPINK6	5	148202794	Susceptibility.M4.MAF_1.perc	reference	0	0.6509	0.147354	0.1572361	0.3487	0	-+++-+	25335	53	0	592185	713	4	774	0.9969633990417062
Susceptibility	ENSG00000172137	CALB2	16	71358713	Susceptibility.M4.MAF_1.perc	reference	0	0.8983	0.0761499	0.0812603	0.3487	0	-?++--	26485	189	0	589598	4045	2	4238	0.6858955165605982
Severe	ENSG00000185013	NT5C1B	2	18562872	Severe.M1.MAF_0.1.perc	reference	29.5	0.2246	0.8180534	0.8732118	0.3488	1.09927	?-+-+-	3979	6	0	567606	521	0	527	0.4033500376194012
Severe	ENSG00000147799	ARHGAP39	8	144529179	Severe.M1.MAF_1.perc	reference	0	0.9368	-0.4249423	0.4535661	0.3488	0	?--??-	2296	2	0	561313	1101	0	1103	0.22605252517641664
Severe	ENSG00000174177	CTU2	16	88706483	Severe.M1.MAF_1.perc	reference	0	0.7777	-0.2898369	0.3093759	0.3488	0	?----+	4380	11	0	568254	1331	3	1348	0.0051718990556485
Hospitalized	ENSG00000081803	CADPS2	7	122318411	Hospitalized.M1.MAF_1.perc	reference	0	0.9491	0.5213714	0.5564578	0.3488	0	?+----	6467	5	0	566721	318	0	323	0.25757769500815314
Hospitalized	ENSG00000148334	PTGES2	9	128120693	Hospitalized.M1.MAF_1.perc	reference	0	0.6018	0.4145805	0.4424526	0.3488	0	?++-+-	8212	9	0	578923	350	0	359	0.06989327757527354
Susceptibility	ENSG00000110237	ARHGEF17	11	73308276	Susceptibility.M1.MAF_1.perc	reference	0	0.6698	-0.2720794	0.2904095	0.3488	0	-?-++-	24869	15	0	584155	271	0	286	0.4887186572748499
Severe	ENSG00000185129	PURA	5	140107777	Severe.M3.MAF_0.1.perc	reference	31.4	0.224	1.0146921	1.0829086	0.3488	1.4435633	?-+-?-	2134	1	0	552158	141	0	142	0.042993724504746096
Severe	ENSG00000275663	H4C7	6	26246611	Severe.M3.MAF_0.1.perc	reference	5.8	0.3642	0.9532779	1.0175463	0.3488	0.3828578	-+??--	2156	1	0	542739	62	0	63	0.9997002934610468
Severe	ENSG00000183251	OR51B4	11	5301014	Severe.M3.MAF_0.1.perc	reference	0	0.9983	-0.59995830000000006	0.6403568	0.3488	0	?---?-	3590	3	0	549882	569	1	574	0.5747992591778057
Hospitalized	ENSG00000145982	FARS2	6	5261044	Hospitalized.M3.MAF_0.1.perc	reference	0	0.7511	0.1905463	0.2033895	0.3488	0	?++--+	10466	34	0	577972	2008	2	2046	0.6931313654716638
Hospitalized	ENSG00000277586	NEFL	8	24950955	Hospitalized.M3.MAF_0.1.perc	reference	0	0.9924	0.6979612	0.7450066	0.3488	0	?+---?	8097	4	0	554293	106	0	110	0.8533058882992609
Hospitalized	ENSG00000185527	PDE6G	17	81650459	Hospitalized.M3.MAF_0.1.perc	reference	0	0.9029	0.4713493	0.5030935	0.3488	0	?+--?-	9359	9	0	552178	289	1	300	0.8914124830284234
Susceptibility	ENSG00000184007	PTP4A2	1	31906421	Susceptibility.M3.MAF_0.1.perc	reference	0	0.9689	-0.4323454	0.461462	0.3488	0	-?--??	21444	3	0	558020	117	0	120	0.7965348467319762
Susceptibility	ENSG00000130748	TMEM160	19	47045909	Susceptibility.M3.MAF_0.1.perc	reference	43	0.1536	0.7975931	0.8513325	0.3488	1.232377	+?-+-?	23821	30	0	582034	730	0	760	0.46513218149900654
Severe	ENSG00000138642	HERC6	4	88378739	Severe.M3.MAF_1.perc	reference	0	0.4159	0.2383149	0.25435	0.3488	0	---+++	4684	22	0	569936	1382	4	1412	0.9745304731100668
Severe	ENSG00000275663	H4C7	6	26246611	Severe.M3.MAF_1.perc	reference	5.8	0.3642	0.9532779	1.0175463	0.3488	0.3828578	-+??--	2156	1	0	542739	62	0	63	0.9997002934610468
Severe	ENSG00000112874	NUDT12	5	103548855	Severe.M4.MAF_0.1.perc	reference	0	0.7884	0.2308022	0.2463253	0.3488	0	++++--	4662	25	0	568598	2330	2	2359	0.7659225218869816
Hospitalized	ENSG00000077684	JADE1	4	128809700	Hospitalized.M4.MAF_0.1.perc	reference	32.5	0.2047	0.3279242	0.3500048	0.3488	0.1969543	?-+++-	11060	54	0	567920	2383	0	2437	0.8757251402933781
Hospitalized	ENSG00000106128	GHRHR	7	30938669	Hospitalized.M4.MAF_0.1.perc	reference	43	0.1351	0.3004249	0.3206265	0.3488	0.1972346	?++--+	12025	77	1	583209	5270	1	5351	0.7366970246964177
Susceptibility	ENSG00000105641	SLC5A5	19	17871945	Susceptibility.M4.MAF_0.1.perc	reference	50	0.09134	0.2216659	0.2365755	0.3488	0.1171753	+?-++-	27126	146	0	591861	3127	1	3275	0.4423792535675707
Susceptibility	ENSG00000124091	GCNT7	20	56491492	Susceptibility.M4.MAF_0.1.perc	reference	27.5	0.2383	0.1979599	0.2112678	0.3488	0.0657372	+?+-+-	26328	119	0	577982	2527	2	2650	0.5592449057661435
Susceptibility	ENSG00000173674	EIF1AX	23	20124525	Susceptibility.M4.MAF_0.1.perc	reference	24	0.2674	0.680282	0.726065	0.3488	0.6736121	-?+-?+	22685	2	10	526371	51	145	363	0.3335244059719138
Severe	ENSG00000215343	ZNF705D	8	12104389	Severe.M4.MAF_1.perc	reference	0	0.7644	-0.3666692	0.3913339	0.3488	0	?--??-	3111	5	0	513467	918	72	1067	0.3197628009985233
Severe	ENSG00000148341	SH3GLB2	9	129007036	Severe.M4.MAF_1.perc	reference	0	0.6957	-0.131455	0.1402984	0.3488	0	+-++--	4896	71	0	570613	13106	24	13225	0.033212130901739086
Severe	ENSG00000108018	SORCS1	10	106573663	Severe.M4.MAF_1.perc	reference	0	0.9801	-0.1203412	0.1284427	0.3488	0	+--+-+	4883	80	0	570490	10114	12	10218	0.4821913668971156
Hospitalized	ENSG00000167962	ZNF598	16	1997654	Hospitalized.M4.MAF_1.perc	reference	0	0.6972	0.0794301	0.0847773	0.3488	0	?+--+-	11652	209	1	583030	11521	15	11762	0.3619285548218619
Susceptibility	ENSG00000177138	FAM9B	23	9024232	Susceptibility.M4.MAF_1.perc	reference	0	0.6545	-0.1743116	0.1860448	0.3488	0	+?--+-	25019	15	3	537461	275	97	490	0.19156119308621117
Susceptibility	ENSG00000173674	EIF1AX	23	20124525	Susceptibility.M4.MAF_1.perc	reference	24	0.2674	0.680282	0.726065	0.3488	0.6736121	-?+-?+	22685	2	10	526371	51	145	363	0.3335244059719138
Severe	ENSG00000104613	INTS10	8	19817391	Severe.M1.MAF_0.1.perc	reference	0	0.8123	1.0222899	1.0913239	0.3489	0	?++??-	2054	1	0	552820	100	0	101	0.8085973586967535
Hospitalized	ENSG00000204767	INSYN2B	5	169861303	Hospitalized.M1.MAF_0.1.perc	reference	0	0.8135	1.4762252	1.5759892	0.3489	0	?+-?-?	5959	1	0	542956	48	0	49	0.531623017602141
Hospitalized	ENSG00000148498	PARD3	10	34109560	Hospitalized.M1.MAF_0.1.perc	reference	0	0.9743	0.4513411	0.4818748	0.3489	0	?+++?-	7677	9	0	561876	334	0	343	0.37054599592946286
Hospitalized	ENSG00000131480	AOC2	17	42844580	Hospitalized.M1.MAF_0.1.perc	reference	0	0.8193	-0.2593611	0.2768936	0.3489	0	?-+-+-	11791	21	0	582696	965	1	988	0.23478638734502041
Susceptibility	ENSG00000277775	H3C7	6	26250142	Susceptibility.M1.MAF_0.1.perc	reference	0	0.8905	0.5322217	0.568163	0.3489	0	+?+-+?	21904	6	0	560566	81	0	87	0.39664289444931133
Susceptibility	ENSG00000130522	JUND	19	18279694	Susceptibility.M1.MAF_0.1.perc	reference	0	1	-1.0487799	1.1197303	0.3489	0	??-???	19414	0	0	499832	22	0	22	0.3238337070222145
Hospitalized	ENSG00000159788	RGS12	4	3293028	Hospitalized.M1.MAF_1.perc	reference	0	0.7315	0.2352689	0.2511511	0.3489	0	?++---	10829	26	0	569355	1347	1	1375	0.3808364502228074
Hospitalized	ENSG00000204767	INSYN2B	5	169861303	Hospitalized.M1.MAF_1.perc	reference	0	0.8135	1.4762252	1.5759892	0.3489	0	?+-?-?	5959	1	0	542956	48	0	49	0.531623017602141
Hospitalized	ENSG00000171496	OR1L8	9	122567117	Hospitalized.M1.MAF_1.perc	reference	45.3	0.1204	0.820306	0.8756906	0.3489	1.3718801	?+-+--	8001	7	0	568402	190	2	201	0.31437259450507193
Hospitalized	ENSG00000148498	PARD3	10	34109560	Hospitalized.M1.MAF_1.perc	reference	0	0.9743	0.4513411	0.4818748	0.3489	0	?+++?-	7677	9	0	561876	334	0	343	0.37054599592946286
Hospitalized	ENSG00000079387	SENP1	12	48042897	Hospitalized.M1.MAF_1.perc	reference	5.2	0.3482	-0.7810915	0.8339174	0.3489	0.2282859	?--+??	7646	2	0	545174	72	0	74	0.19713915034030183
Susceptibility	ENSG00000277775	H3C7	6	26250142	Susceptibility.M1.MAF_1.perc	reference	0	0.8905	0.5322217	0.568163	0.3489	0	+?+-+?	21904	6	0	560566	81	0	87	0.39664289444931133
Susceptibility	ENSG00000179886	TIGD5	8	143597831	Susceptibility.M1.MAF_1.perc	reference	0	0.4314	-0.3593708	0.3836233	0.3489	0	??---+	21549	6	0	555482	171	0	177	0.44924957036913754
Susceptibility	ENSG00000130522	JUND	19	18279694	Susceptibility.M1.MAF_1.perc	reference	0	1	-1.0487799	1.1197303	0.3489	0	??-???	19414	0	0	499832	22	0	22	0.3238337070222145
Hospitalized	ENSG00000159527	PGLYRP3	1	153297862	Hospitalized.M3.MAF_0.1.perc	reference	36.3	0.1795	0.5187546	0.553754	0.3489	0.5218103	?++-+-	10194	16	0	567915	545	0	561	0.1408565140909618
Hospitalized	ENSG00000108061	SHOC2	10	110919593	Hospitalized.M3.MAF_0.1.perc	reference	0	0.9501	0.3798919	0.4055656	0.3489	0	?+--?-	8516	11	0	521583	525	0	536	0.47112268182310724
Susceptibility	ENSG00000225614	ZNF469	16	88382959	Susceptibility.M3.MAF_0.1.perc	reference	26.8	0.2432	-0.333282	0.3558115	0.3489	0.1862948	-?+-+-	26405	46	0	580140	849	0	895	0.8427318424855925
Susceptibility	ENSG00000127780	OR1E2	17	3432870	Susceptibility.M3.MAF_0.1.perc	reference	0	0.7024	0.2014989	0.2151125	0.3489	0	+?++-+	24633	27	0	574976	549	0	576	0.5455340351618548
Severe	ENSG00000169684	CHRNA5	15	78565520	Severe.M3.MAF_1.perc	reference	0	0.9525	-0.2255529	0.2407792	0.3489	0	+-+--+	4695	24	0	568875	2694	1	2720	0.5395571101128306
Severe	ENSG00000185624	P4HB	17	81843159	Severe.M3.MAF_1.perc	reference	0	0.6247	-0.3489239	0.3724601	0.3489	0	?-+---	4250	10	0	567662	1166	1	1178	0.35722676078575644
Severe	ENSG00000159256	MORC3	21	36320189	Severe.M3.MAF_1.perc	reference	0	0.9954	-0.233076	0.2488422	0.3489	0	?-----	4194	13	0	566441	3118	3	3137	0.5674340792273475
Severe	ENSG00000100024	UPB1	22	24494107	Severe.M3.MAF_1.perc	reference	0	0.8405	-0.1986974	0.2121373	0.3489	0	+--+--	4759	32	0	569996	2624	2	2660	0.48400090046567273
Hospitalized	ENSG00000168765	GSTM4	1	109656099	Hospitalized.M3.MAF_1.perc	reference	0	0.4432	-0.1430103	0.1526621	0.3489	0	?-----	10582	52	0	581973	3712	8	3780	0.7398325738921181
Hospitalized	ENSG00000183426	NPIPA1	16	14922802	Hospitalized.M3.MAF_1.perc	reference	0	0.9169	-0.3175144	0.3389347	0.3489	0	?---+-	8846	12	1	574130	631	1	647	0.5219436484256968
Hospitalized	ENSG00000099942	CRKL	22	20917407	Hospitalized.M3.MAF_1.perc	reference	0	0.9972	0.5430461	0.5797798	0.3489	0	?+-+?-	8004	9	0	571862	224	0	233	0.03602224786260061
Susceptibility	ENSG00000068976	PYGM	11	64746389	Susceptibility.M3.MAF_1.perc	reference	0	0.5406	-0.0435506	0.0464888	0.3489	0	+?-++-	27126	510	0	591861	12328	10	12858	0.07497302850626143
Severe	ENSG00000123268	ATF1	12	50763710	Severe.M4.MAF_0.1.perc	reference	0	0.9512	-0.3277352	0.3498722	0.3489	0	--++?-	4089	9	0	563274	1626	0	1635	0.4525098485367215
Severe	ENSG00000169188	APEX2	23	55000363	Severe.M4.MAF_0.1.perc	reference	23.2	0.272	0.6613551	0.7059746	0.3489	0.5394657	?++??+	3659	3	6	521935	280	129	553	0.5135860977298473
Hospitalized	ENSG00000173705	SUSD5	3	33150043	Hospitalized.M4.MAF_0.1.perc	reference	0	0.8202	-0.1346674	0.143758	0.3489	0	?---+-	11957	71	0	571425	4232	2	4307	0.929234999671467
Hospitalized	ENSG00000152454	ZNF256	19	57940833	Hospitalized.M4.MAF_0.1.perc	reference	0	0.9167	-0.1762016	0.188089	0.3489	0	?-----	10892	35	0	569618	2507	1	2544	0.2528884598360407
Susceptibility	ENSG00000004777	ARHGAP33	19	35774532	Susceptibility.M4.MAF_0.1.perc	reference	21.8	0.2701	0.1020692	0.1089616	0.3489	0.0170215	++--+-	27784	474	0	596065	10928	3	11408	0.6133993398721709
Severe	ENSG00000157426	AASDH	4	56338287	Severe.M4.MAF_1.perc	reference	0	0.9133	0.1069027	0.114128	0.3489	0	++++++	4981	129	0	570679	17647	15	17806	0.2349312452961
Severe	ENSG00000184564	SLITRK6	13	85792790	Severe.M4.MAF_1.perc	reference	8.1	0.3647	-0.167217	0.178504	0.3489	0.0280143	--+--+	4789	114	1	569051	14491	47	14701	0.796404287023964
Hospitalized	ENSG00000213047	DENND1B	1	197504748	Hospitalized.M4.MAF_1.perc	reference	0	0.6596	0.1254364	0.1339163	0.3489	0	-+++++	11632	87	0	586481	4623	5	4720	0.2811890934179879
Hospitalized	ENSG00000100911	PSME2	14	24143362	Hospitalized.M4.MAF_1.perc	reference	0	0.5221	-0.1974612	0.2107883	0.3489	0	?--++-	11203	38	0	578353	1651	1	1691	0.699508571754734
Susceptibility	ENSG00000110693	SOX6	11	15966449	Susceptibility.M4.MAF_1.perc	reference	37.7	0.17	-0.1675102	0.1788149	0.3489	0.0564773	-?+---	25347	201	2	574665	4825	2	5034	0.11798534387565154
Severe	ENSG00000092853	CLSPN	1	35720218	Severe.M1.MAF_0.1.perc	reference	0	0.9585	0.605833	0.6469307	0.349	0	?++?--	2389	3	0	565331	418	1	423	0.5998891432720873
Hospitalized	ENSG00000121022	COPS5	8	67043079	Hospitalized.M1.MAF_0.1.perc	reference	0	0.9972	-1.0394381	1.1098195	0.349	0	?--+??	5730	2	0	541573	61	0	63	0.32691569206566384
Hospitalized	ENSG00000197233	OR1J2	9	122510802	Hospitalized.M1.MAF_0.1.perc	reference	0	0.7582	0.9180251	0.9803253	0.349	0	?++???	3864	4	0	3811	3	0	7	0.2964799291587378
Hospitalized	ENSG00000108576	SLC6A4	17	30194319	Hospitalized.M1.MAF_0.1.perc	reference	0	0.9957	-0.611315	0.6526825	0.349	0	?--??-	5957	1	0	560865	262	0	263	0.76145701737125
Hospitalized	ENSG00000124226	RNF114	20	49936336	Hospitalized.M1.MAF_0.1.perc	reference	0	0.8172	0.9294278	0.9924185	0.349	0	?+?-??	5437	2	0	502628	89	0	91	0.9644072496365144
Susceptibility	ENSG00000180190	TDRP	8	489803	Susceptibility.M1.MAF_0.1.perc	reference	23.6	0.2567	-0.4016434	0.4288491	0.349	0.2839834	-++---	27273	28	0	593504	560	1	590	0.7425631221413885
Severe	ENSG00000165280	VCP	9	35053928	Severe.M1.MAF_1.perc	reference	0	0.5843	1.0121282	1.0806191	0.349	0	?+++--	2281	1	0	562562	133	1	136	0.7367462251918101
Hospitalized	ENSG00000121022	COPS5	8	67043079	Hospitalized.M1.MAF_1.perc	reference	0	0.9972	-1.0394381	1.1098195	0.349	0	?--+??	5730	2	0	541573	61	0	63	0.32691569206566384
Hospitalized	ENSG00000108576	SLC6A4	17	30194319	Hospitalized.M1.MAF_1.perc	reference	0	0.9957	-0.611315	0.6526825	0.349	0	?--??-	5957	1	0	560865	262	0	263	0.76145701737125
Hospitalized	ENSG00000124226	RNF114	20	49936336	Hospitalized.M1.MAF_1.perc	reference	0	0.8172	0.9294278	0.9924185	0.349	0	?+?-??	5437	2	0	502628	89	0	91	0.9644072496365144
Susceptibility	ENSG00000142669	SH3BGRL3	1	26280086	Susceptibility.M1.MAF_1.perc	reference	0	0.6935	-0.0680979	0.0727077	0.349	0	-?---+	22911	191	0	576896	5200	0	5391	0.5065256037525537
Susceptibility	ENSG00000070610	GBA2	9	35736866	Susceptibility.M1.MAF_1.perc	reference	48.7	0.0993	0.4782907	0.5107522	0.349	0.5229584	+?--++	25307	34	1	578259	648	0	684	0.16513446363127846
Severe	ENSG00000183798	EMILIN3	20	41359962	Severe.M3.MAF_0.1.perc	reference	0	0.8419	-0.2450715	0.2616738	0.349	0	--+---	4662	18	0	568600	2550	2	2572	0.34167878944429375
Hospitalized	ENSG00000196420	S100A5	1	153537147	Hospitalized.M3.MAF_0.1.perc	reference	39.5	0.1579	0.8065997	0.8613237	0.349	1.3325201	?---++	6793	4	0	552248	291	0	295	0.6230364738456238
Hospitalized	ENSG00000115211	EIF2B4	2	27364352	Hospitalized.M3.MAF_0.1.perc	reference	66.9	0.02835	1.0168575	1.0856624	0.349	2.6071095	?-+-?+	9920	16	0	575781	1170	0	1186	0.12317107315793702
Susceptibility	ENSG00000142794	NBPF3	1	21440128	Susceptibility.M3.MAF_0.1.perc	reference	0	0.9277	0.1280885	0.1367758	0.349	0	+?++--	26914	70	0	591106	1392	3	1468	0.773907176089647
Susceptibility	ENSG00000035115	SH3YL1	2	217730	Susceptibility.M3.MAF_0.1.perc	reference	56.2	0.05798	0.3505435	0.3743118	0.349	0.3349411	+?-+++	25444	55	0	590627	1613	0	1668	0.5339490242465074
Susceptibility	ENSG00000123178	SPRYD7	13	49912702	Susceptibility.M3.MAF_0.1.perc	reference	0	0.7289	0.334918	0.3576055	0.349	0	-?+--?	22231	10	0	570299	210	0	220	0.6858380250476693
Severe	ENSG00000177697	CD151	11	832887	Severe.M3.MAF_1.perc	reference	0	0.6573	-0.2546604	0.2719426	0.349	0	--+---	4437	14	0	566788	4649	13	4689	0.7088586806016459
Hospitalized	ENSG00000152556	PFKM	12	48105139	Hospitalized.M3.MAF_1.perc	reference	0	0.4791	-0.1651884	0.1763735	0.349	0	?-----	10931	42	0	580810	2488	0	2530	0.4220317962318617
Hospitalized	ENSG00000185271	KLHL33	14	20425852	Hospitalized.M3.MAF_1.perc	reference	0	0.568	0.1141419	0.1218809	0.349	0	?+---+	11927	106	1	583124	5542	9	5668	0.5538931952358331
Hospitalized	ENSG00000103876	FAH	15	80152490	Hospitalized.M3.MAF_1.perc	reference	51.3	0.08426	0.4067663	0.4343537	0.349	0.4417288	?+-++-	11977	60	0	583021	2938	1	3000	0.6879702797890364
Susceptibility	ENSG00000164270	HTR4	5	148451032	Susceptibility.M3.MAF_1.perc	reference	27.2	0.2405	0.257554	0.2749814	0.349	0.115682	+?-+-+	26193	118	0	578834	2812	3	2936	0.5624871072147376
Susceptibility	ENSG00000146067	FAM193B	5	177519789	Susceptibility.M3.MAF_1.perc	reference	10.2	0.3481	-0.179382	0.191552	0.349	0.0249142	-?-+--	27079	51	1	591673	1051	4	1112	0.5515195909549421
Severe	ENSG00000149150	SLC43A1	11	57484534	Severe.M4.MAF_0.1.perc	reference	27.6	0.228	0.4413652	0.4712827	0.349	0.3729097	+-+--+	4640	29	0	566409	3487	2	3520	0.4185547049222154
Hospitalized	ENSG00000106144	CASP2	7	143288215	Hospitalized.M4.MAF_0.1.perc	reference	54.4	0.0669	0.474274	0.5064276	0.349	0.5799941	?-+++-	11097	46	0	579603	2258	1	2306	0.5351646691386159
Hospitalized	ENSG00000107816	LZTS2	10	100996618	Hospitalized.M4.MAF_0.1.perc	reference	0	0.933	-0.1073151	0.1145899	0.349	0	----++	12184	120	0	588223	7122	2	7246	0.37055077669308545
Hospitalized	ENSG00000130598	TNNI2	11	1838981	Hospitalized.M4.MAF_0.1.perc	reference	41	0.148	0.5242378	0.559813	0.349	0.555916	?-+--+	9356	23	0	579260	1323	1	1348	0.7251598492346736
Hospitalized	ENSG00000166881	NEMP1	12	57055643	Hospitalized.M4.MAF_0.1.perc	reference	0	0.9319	0.2581206	0.2756212	0.349	0	?++--+	9888	22	0	580480	1083	2	1109	0.09803023775395367
Susceptibility	ENSG00000187790	FANCM	14	45135930	Susceptibility.M4.MAF_0.1.perc	reference	23.9	0.2617	-0.0958399	0.1023411	0.349	0.0144314	-?+-+-	27126	482	0	591861	10982	4	11472	0.7623860733536607
Susceptibility	ENSG00000140479	PCSK6	15	101289784	Susceptibility.M4.MAF_0.1.perc	reference	0	0.9073	0.0539602	0.0576202	0.349	0	+?+---	27340	360	0	591878	7922	2	8286	0.8878165080081342
Susceptibility	ENSG00000170949	ZNF160	19	53066606	Susceptibility.M4.MAF_0.1.perc	reference	0	0.8349	-0.0770225	0.0822453	0.349	0	+?--+-	26434	156	0	589491	3879	3	4041	0.6341095960469371
Severe	ENSG00000184719	RNLS	10	88273864	Severe.M4.MAF_1.perc	reference	0	0.6483	-0.1267213	0.1353146	0.349	0	--++-+	4883	66	0	570490	9061	14	9155	0.5134402749543918
Hospitalized	ENSG00000160789	LMNA	1	156082573	Hospitalized.M4.MAF_1.perc	reference	0	0.9896	-0.1032992	0.1102926	0.349	0	?---+-	10965	110	0	577152	7272	7	7396	0.48335452252804295
Hospitalized	ENSG00000166669	ATF7IP2	16	10326434	Hospitalized.M4.MAF_1.perc	reference	0	0.4288	-0.1142771	0.1220254	0.349	0	?-+---	12025	100	1	583211	4637	8	4755	0.3204557934130494
Hospitalized	ENSG00000100285	NEFH	22	29480218	Hospitalized.M4.MAF_1.perc	reference	53.9	0.06971	0.1998186	0.2133601	0.349	0.1067849	?+--++	12034	208	0	571426	11149	18	11393	0.36226108759682285
Susceptibility	ENSG00000157680	DGKI	7	137381037	Susceptibility.M4.MAF_1.perc	reference	52.9	0.05973	0.153935	0.164381	0.349	0.0698882	+-++--	27803	350	2	596161	6933	1	7289	0.16386818139570872
Severe	ENSG00000181038	METTL23	17	76726830	Severe.M1.MAF_0.1.perc	reference	0	0.9926	-0.5976975	0.6383473	0.3491	0	?--?--	2574	1	0	565683	539	0	540	0.3736066243644762
Hospitalized	ENSG00000142611	PRDM16	1	3069168	Hospitalized.M1.MAF_0.1.perc	reference	0	0.9994	-1.0471286	1.1183834	0.3491	0	?--+?-	5860	2	0	529466	68	0	70	0.33533630565007777
Hospitalized	ENSG00000133475	GGT2	22	21207973	Hospitalized.M1.MAF_0.1.perc	reference	0	0.9997	-0.6086162	0.6499358	0.3491	0	?-----	7517	0	0	558877	141	7	155	0.5991635100270314
Susceptibility	ENSG00000142634	EFHD2	1	15409888	Susceptibility.M1.MAF_0.1.perc	reference	0	0.9717	-0.6247328	0.6671796	0.3491	0	-?--??	21788	1	0	531593	59	0	60	0.6733870994159546
Susceptibility	ENSG00000136271	DDX56	7	44565804	Susceptibility.M1.MAF_0.1.perc	reference	0	0.7527	-0.2187646	0.2336553	0.3491	0	-?---?	24648	17	0	585835	508	0	525	0.35965887618473946
Susceptibility	ENSG00000055130	CUL1	7	148697914	Susceptibility.M1.MAF_0.1.perc	reference	0	0.7195	-0.7534789	0.8047419	0.3491	0	??--+-	20714	1	0	538933	31	0	32	0.4087380479303324
Susceptibility	ENSG00000178966	RMI1	9	83980798	Susceptibility.M1.MAF_0.1.perc	reference	0	0.6123	0.2413952	0.2577989	0.3491	0	-?+---	24278	21	0	574799	382	0	403	0.5934129273352037
Hospitalized	ENSG00000151849	CENPJ	13	24882279	Hospitalized.M1.MAF_1.perc	reference	0	0.7801	0.2011618	0.2148348	0.3491	0	?++++-	11872	39	0	582745	1709	0	1748	0.0027627171961340244
Hospitalized	ENSG00000182035	ADIG	20	38581195	Hospitalized.M1.MAF_1.perc	reference	0	0.4953	0.6085452	0.6499172	0.3491	0	?+-?+-	6793	5	0	561904	107	0	112	0.46797821121772015
Susceptibility	ENSG00000142634	EFHD2	1	15409888	Susceptibility.M1.MAF_1.perc	reference	0	0.9717	-0.6247328	0.6671796	0.3491	0	-?--??	21788	1	0	531593	59	0	60	0.6733870994159546
Susceptibility	ENSG00000136271	DDX56	7	44565804	Susceptibility.M1.MAF_1.perc	reference	0	0.7527	-0.2187646	0.2336553	0.3491	0	-?---?	24648	17	0	585835	508	0	525	0.35965887618473946
Susceptibility	ENSG00000055130	CUL1	7	148697914	Susceptibility.M1.MAF_1.perc	reference	0	0.7195	-0.7534789	0.8047419	0.3491	0	??--+-	20714	1	0	538933	31	0	32	0.4087380479303324
Susceptibility	ENSG00000178966	RMI1	9	83980798	Susceptibility.M1.MAF_1.perc	reference	0	0.6123	0.2413952	0.2577989	0.3491	0	-?+---	24278	21	0	574799	382	0	403	0.5934129273352037
Susceptibility	ENSG00000095209	TMEM38B	9	105694541	Susceptibility.M1.MAF_1.perc	reference	50.4	0.08921	0.9160641	0.9784111	0.3491	2.0362011	+?-+--	23546	14	0	572232	240	0	254	0.935318515861597
Severe	ENSG00000150628	SPATA4	4	176184579	Severe.M3.MAF_0.1.perc	reference	0	0.7482	-0.3756546	0.4012344	0.3491	0	?-+---	2602	3	0	564986	1412	2	1419	0.6197875653162058
Severe	ENSG00000145979	TBC1D7	6	13266542	Severe.M3.MAF_0.1.perc	reference	0	0.757	0.3955969	0.4225192	0.3491	0	?++?--	2948	6	0	567027	1098	1	1106	0.0014494229982243761
Hospitalized	ENSG00000198746	GPATCH3	1	26890488	Hospitalized.M3.MAF_0.1.perc	reference	0	0.5031	-0.1578607	0.168586	0.3491	0	?-+-++	12025	57	0	583211	3775	1	3834	0.601201371294071
Hospitalized	ENSG00000180071	ANKRD18A	9	38571358	Hospitalized.M3.MAF_0.1.perc	reference	0	0.9883	0.306701	0.3275578	0.3491	0	?++---	8328	12	0	579404	768	0	780	0.07347951830370146
Hospitalized	ENSG00000166866	MYO1A	12	57028517	Hospitalized.M3.MAF_0.1.perc	reference	0	0.8441	0.11047	0.1179752	0.3491	0	?+---+	12124	118	0	583311	5712	1	5832	0.024013445042531726
Hospitalized	ENSG00000133475	GGT2	22	21207973	Hospitalized.M3.MAF_0.1.perc	reference	0	0.9997	-0.6086162	0.6499358	0.3491	0	?-----	7517	0	0	558877	141	7	155	0.5991635100270314
Susceptibility	ENSG00000283683	MYOCOS	1	171600621	Susceptibility.M3.MAF_0.1.perc	reference	0	0.9143	-0.63554	0.6788203	0.3491	0	??--+-	20582	2	0	510117	65	0	67	0.8303659739625813
Susceptibility	ENSG00000147883	CDKN2B	9	22002903	Susceptibility.M3.MAF_0.1.perc	reference	0	0.6901	-0.2000298	0.2136507	0.3491	0	+?----	24623	21	0	572842	547	0	568	0.4523485098285583
Severe	ENSG00000080819	CPOX	3	98579446	Severe.M3.MAF_1.perc	reference	38.6	0.1636	0.3951024	0.4219868	0.3491	0.3236315	?-+--+	4249	15	0	567655	1894	1	1911	0.6258472299435495
Severe	ENSG00000132952	USPL1	13	30617693	Severe.M3.MAF_1.perc	reference	0	0.9264	-0.4284766	0.4575893	0.3491	0	+-----	4690	4	1	569687	639	0	645	0.3562578185795062
Hospitalized	ENSG00000169692	AGPAT2	9	136673143	Hospitalized.M3.MAF_1.perc	reference	0	0.407	-0.2429441	0.2594545	0.3491	0	?--+++	10478	16	0	582158	1026	0	1042	0.8967374650126929
Hospitalized	ENSG00000173821	RNF213	17	80260866	Hospitalized.M3.MAF_1.perc	reference	0	0.9586	0.0968215	0.1034104	0.3491	0	?+++++	12025	164	0	583211	7302	7	7480	0.5156500195299969
Hospitalized	ENSG00000141542	RAB40B	17	82654973	Hospitalized.M3.MAF_1.perc	reference	53.2	0.07361	0.5544604	0.5921021	0.3491	0.8113216	?---++	11279	24	0	569460	1048	0	1072	0.8845831915663797
Susceptibility	ENSG00000105509	HAS1	19	51713112	Susceptibility.M3.MAF_1.perc	reference	0	0.7676	-0.0733446	0.0783359	0.3491	0	+?--+-	25343	174	1	580406	4367	2	4547	0.923091268661929
Severe	ENSG00000147596	PRDM14	8	70051651	Severe.M4.MAF_0.1.perc	reference	0	0.8039	-0.3853524	0.4115912	0.3491	0	?--??-	3781	8	0	562276	1615	1	1625	0.5671537860342123
Severe	ENSG00000214897	PNMA6E	23	153395639	Severe.M4.MAF_0.1.perc	reference	10	0.2917	-0.6896026	0.7365381	0.3491	0.177843	?-??-?	777	3	0	2609	7	2	14	0.27475995516128704
Hospitalized	ENSG00000115514	TXNDC9	2	99318982	Hospitalized.M4.MAF_0.1.perc	reference	0	0.8396	-0.2175255	0.232314	0.3491	0	?-----	9842	18	0	575438	1535	0	1553	0.06460909953495847
Hospitalized	ENSG00000141576	RNF157	17	76142465	Hospitalized.M4.MAF_0.1.perc	reference	0	0.8992	-0.1312091	0.1401305	0.3491	0	?-+-++	12124	78	0	583311	4357	4	4443	0.04687528397476769
Hospitalized	ENSG00000175322	ZNF519	18	14057457	Hospitalized.M4.MAF_0.1.perc	reference	0	0.4166	-0.1603387	0.1712448	0.3491	0	?--+-+	10949	49	0	569046	2925	6	2986	0.8991230417068808
Susceptibility	ENSG00000163106	HPGDS	4	94298535	Susceptibility.M4.MAF_0.1.perc	reference	0	0.8132	-0.1246236	0.1331017	0.3491	0	-?----	27069	58	0	591657	1564	1	1624	0.602192133452028
Susceptibility	ENSG00000072952	IRAG1	11	10573091	Susceptibility.M4.MAF_0.1.perc	reference	0	0.5993	-0.0592121	0.0632397	0.3491	0	----+-	27469	276	0	594288	6354	2	6634	0.7213945956932224
Susceptibility	ENSG00000101350	KIF3B	20	32277651	Susceptibility.M4.MAF_0.1.perc	reference	53.8	0.07012	0.2542095	0.2715064	0.3491	0.1606188	+?-++-	26531	144	0	589782	3110	2	3258	0.20223168402931344
Susceptibility	ENSG00000124157	SEMG2	20	45221373	Susceptibility.M4.MAF_0.1.perc	reference	0	0.7409	-0.0759228	0.0810849	0.3491	0	+?-+--	26754	163	0	591353	4022	3	4191	0.49593793676174025
Severe	ENSG00000125037	EMC3	3	9962537	Severe.M4.MAF_1.perc	reference	0	0.7354	-0.3394307	0.3625034	0.3491	0	+---?-	4358	8	0	564347	1179	4	1195	0.5768494930419857
Severe	ENSG00000101574	METTL4	18	2537525	Severe.M4.MAF_1.perc	reference	0	0.689	-0.2068765	0.2209604	0.3491	0	--+---	4883	22	0	570490	3369	0	3391	0.6198688711963101
Hospitalized	ENSG00000254834	OR5M10	11	56576736	Hospitalized.M4.MAF_1.perc	reference	0	0.4622	0.1435735	0.1533232	0.3491	0	?-+-++	12034	67	0	571420	2950	15	3047	0.521874161496813
Hospitalized	ENSG00000159212	CLIC6	21	34668994	Hospitalized.M4.MAF_1.perc	reference	0	0.9677	-0.0676908	0.0722969	0.3491	0	?-+---	11939	259	1	580657	16432	13	16719	0.9279364958128571
Susceptibility	ENSG00000073584	SMARCE1	17	40624962	Susceptibility.M4.MAF_1.perc	reference	11.8	0.3382	-0.1688157	0.1802995	0.3491	0.036008	-?----	24912	195	0	588126	5126	8	5337	0.30424220627871856
Susceptibility	ENSG00000183765	CHEK2	22	28687743	Susceptibility.M4.MAF_1.perc	reference	0	0.409	0.0448694	0.0479228	0.3491	0	-?+---	27126	569	1	591861	12060	10	12651	0.4209494491102185
Hospitalized	ENSG00000124802	EEF1E1	6	8073360	Hospitalized.M1.MAF_0.1.perc	reference	0	0.497	1.0357117	1.1063129	0.3492	0	?-?+--	6267	1	0	543729	34	0	35	0.05494543055958728
Hospitalized	ENSG00000214026	MRPL23	11	1947278	Hospitalized.M1.MAF_0.1.perc	reference	0	0.9282	-1.0439547	1.115181	0.3492	0	?-??-?	5696	0	0	493307	59	1	61	0.6186532874971915
Susceptibility	ENSG00000162391	FAM151A	1	54609181	Susceptibility.M1.MAF_0.1.perc	reference	0	0.5595	0.1723273	0.1840757	0.3492	0	-?+---	26616	40	0	587031	741	0	781	0.11797161794584506
Susceptibility	ENSG00000135913	USP37	2	218450251	Susceptibility.M1.MAF_0.1.perc	reference	0	0.6637	-0.613252	0.6550988	0.3492	0	-?-++?	22245	3	0	560424	64	0	67	0.45189800867982727
Susceptibility	ENSG00000105887	MTPN	7	135926760	Susceptibility.M1.MAF_0.1.perc	reference	0	0.4612	1.4935385	1.5954863	0.3492	0	??+?-?	19499	1	0	501913	10	0	11	0.1923277046824065
Hospitalized	ENSG00000124802	EEF1E1	6	8073360	Hospitalized.M1.MAF_1.perc	reference	0	0.497	1.0357117	1.1063129	0.3492	0	?-?+--	6267	1	0	543729	34	0	35	0.05494543055958728
Hospitalized	ENSG00000214026	MRPL23	11	1947278	Hospitalized.M1.MAF_1.perc	reference	0	0.9282	-1.0439547	1.115181	0.3492	0	?-??-?	5696	0	0	493307	59	1	61	0.6186532874971915
Susceptibility	ENSG00000128645	HOXD1	2	176188668	Susceptibility.M1.MAF_1.perc	reference	0	0.5081	0.1227755	0.1311483	0.3492	0	-?+++-	25351	71	0	587542	1638	0	1709	0.22273011182342287
Susceptibility	ENSG00000185372	OR2V1	5	181123122	Susceptibility.M1.MAF_1.perc	reference	0	0.6179	0.4193394	0.447933	0.3492	0	-?++-+	18837	9	0	464629	76	0	85	0.43385014772475
Susceptibility	ENSG00000105887	MTPN	7	135926760	Susceptibility.M1.MAF_1.perc	reference	0	0.4612	1.4935385	1.5954863	0.3492	0	??+?-?	19499	1	0	501913	10	0	11	0.1923277046824065
Severe	ENSG00000078304	PPP2R5C	14	101761798	Severe.M3.MAF_0.1.perc	reference	29.6	0.224	0.7021332	0.7500362	0.3492	0.7673392	?--+-+	2392	7	0	563888	1093	0	1100	0.24418840904719985
Severe	ENSG00000130303	BST2	19	17402939	Severe.M3.MAF_0.1.perc	reference	0	0.5183	1.0365244	1.1072966	0.3492	0	?++???	3547	1	0	553764	60	0	61	0.3268671795836966
Hospitalized	ENSG00000196549	MME	3	155024124	Hospitalized.M3.MAF_0.1.perc	reference	0	0.8786	0.1626271	0.1737173	0.3492	0	?++---	11853	52	0	582741	3016	1	3070	0.08912413907515271
Hospitalized	ENSG00000171169	NAIF1	9	128061233	Hospitalized.M3.MAF_0.1.perc	reference	13.6	0.3274	-0.2970766	0.3173686	0.3492	0.0954964	?---+-	10400	8	0	563956	616	0	624	0.596174206530561
Hospitalized	ENSG00000168872	DDX19A	16	70346861	Hospitalized.M3.MAF_0.1.perc	reference	0	0.6272	0.458405	0.4896608	0.3492	0	?+--?-	7269	7	0	549928	362	1	371	0.218012237028876
Susceptibility	ENSG00000135537	AFG1L	6	108294991	Susceptibility.M3.MAF_0.1.perc	reference	0	0.4617	-0.0908694	0.0970712	0.3492	0	-?-+--	25529	104	0	580121	2710	2	2818	0.5426338954272045
Susceptibility	ENSG00000160218	TRAPPC10	21	44012309	Susceptibility.M3.MAF_0.1.perc	reference	0	0.5144	0.0911693	0.0973945	0.3492	0	-?+---	26052	124	0	578825	2738	3	2868	0.15923342261435108
Severe	ENSG00000166821	PEX11A	15	89677764	Severe.M3.MAF_1.perc	reference	0	0.6724	0.3711572	0.3964645	0.3492	0	-+--+-	4759	12	0	569979	1106	1	1120	0.604816544864083
Severe	ENSG00000130303	BST2	19	17402939	Severe.M3.MAF_1.perc	reference	0	0.5183	1.0365244	1.1072966	0.3492	0	?++???	3547	1	0	553764	60	0	61	0.3268671795836966
Hospitalized	ENSG00000075420	FNDC3B	3	172039578	Hospitalized.M3.MAF_1.perc	reference	0	0.4143	-0.1996181	0.2132166	0.3492	0	?-----	10640	27	0	580072	2155	0	2182	0.3077877346456193
Hospitalized	ENSG00000189056	RELN	7	103471381	Hospitalized.M3.MAF_1.perc	reference	0	0.6601	0.0606961	0.0648377	0.3492	0	-+++-+	12047	327	1	588134	21907	19	22274	0.8719317278855467
Hospitalized	ENSG00000168872	DDX19A	16	70346861	Hospitalized.M3.MAF_1.perc	reference	0	0.6272	0.458405	0.4896608	0.3492	0	?+--?-	7269	7	0	549928	362	1	371	0.218012237028876
Hospitalized	ENSG00000198231	DDX42	17	63773603	Hospitalized.M3.MAF_1.perc	reference	36.2	0.1798	0.4350948	0.4648087	0.3492	0.3342863	?++---	7186	22	0	576464	827	0	849	0.490501725950322
Susceptibility	ENSG00000277157	H4C4	6	26188710	Susceptibility.M3.MAF_1.perc	reference	0	0.9146	-0.3319756	0.354593	0.3492	0	-?---+	25674	12	0	573133	154	0	166	0.3486242571844891
Severe	ENSG00000116954	RRAGC	1	38838198	Severe.M4.MAF_0.1.perc	reference	6.8	0.3678	0.3874127	0.4138361	0.3492	0.1121457	?-+-++	4260	15	0	566729	1656	1	1673	0.3445465972757511
Severe	ENSG00000168079	SCARA5	8	27869883	Severe.M4.MAF_0.1.perc	reference	0	0.8779	-0.218154	0.2330399	0.3492	0	-----+	4536	29	0	567029	4450	1	4481	0.290975352631338
Severe	ENSG00000164933	SLC25A32	8	103398635	Severe.M4.MAF_0.1.perc	reference	0	0.8921	-0.3667165	0.3917498	0.3492	0	------	4692	9	0	568872	1686	2	1699	0.2886615952050673
Severe	ENSG00000160336	ZNF761	19	53431984	Severe.M4.MAF_0.1.perc	reference	0	0.6055	-0.1709914	0.1826453	0.3492	0	----++	4373	48	0	564319	4626	3	4680	0.9365303832502718
Hospitalized	ENSG00000164363	SLC6A18	5	1225381	Hospitalized.M4.MAF_0.1.perc	reference	0	0.8685	0.1094065	0.1168789	0.3492	0	?++--+	12025	119	0	583211	6290	4	6417	0.9276845054926871
Hospitalized	ENSG00000169221	TBC1D10B	16	30357102	Hospitalized.M4.MAF_0.1.perc	reference	0	0.7847	-0.1139564	0.1217236	0.3492	0	?-+-+-	12077	93	1	583123	5626	4	5729	0.9007027384296414
Susceptibility	ENSG00000134986	NREP	5	111662621	Susceptibility.M4.MAF_0.1.perc	reference	13.4	0.3284	-0.2699889	0.2884054	0.3492	0.087628	+?----	25790	39	0	585323	1163	0	1202	0.5557952126598927
Susceptibility	ENSG00000148671	ADIRF	10	86968432	Susceptibility.M4.MAF_0.1.perc	reference	0	0.7312	-0.1945383	0.2077934	0.3492	0	-?---+	23983	21	0	585817	657	0	678	0.5162443238846854
Susceptibility	ENSG00000178761	FAM219B	15	74899992	Susceptibility.M4.MAF_0.1.perc	reference	0	0.464	0.1420872	0.1517745	0.3492	0	+?+++-	27079	61	0	591673	1081	0	1142	0.5202725416375922
Severe	ENSG00000274764	PRAMEF27	1	13049476	Severe.M4.MAF_1.perc	reference	55.3	0.08171	0.3492236	0.3730157	0.3492	0.2829842	?-+-?+	3695	23	2	561576	2918	114	3173	0.30657107158230645
Severe	ENSG00000131373	HACL1	3	15560699	Severe.M4.MAF_1.perc	reference	0	0.7812	-0.0937876	0.1001949	0.3492	0	---++-	4977	72	0	570671	12478	24	12598	0.963597604638369
Severe	ENSG00000138785	INTS12	4	105682627	Severe.M4.MAF_1.perc	reference	0	0.7384	0.197582	0.2110472	0.3492	0	++-++-	4442	43	0	564649	3437	4	3488	0.6961487871933976
Severe	ENSG00000212721	KRTAP4-11	17	41117181	Severe.M4.MAF_1.perc	reference	0	0.979	-0.1594752	0.1703586	0.3492	0	-----+	4607	47	1	566079	8032	48	8177	0.4899465359605004
Hospitalized	ENSG00000106483	SFRP4	7	37905932	Hospitalized.M4.MAF_1.perc	reference	0	0.7066	-0.1266589	0.1352974	0.3492	0	---+--	12025	86	0	588035	4430	8	4532	0.915137533850718
Susceptibility	ENSG00000143450	OAZ3	1	151762899	Susceptibility.M4.MAF_1.perc	reference	0	0.8568	0.1132764	0.1210121	0.3492	0	+-++--	27803	96	0	596161	1641	1	1739	0.5782926403769683
Susceptibility	ENSG00000116132	PRRX1	1	170662728	Susceptibility.M4.MAF_1.perc	reference	8.2	0.3637	0.1569686	0.1676923	0.3492	0.0242907	-+++-+	26271	111	0	581250	2158	2	2273	0.6293823284513198
Susceptibility	ENSG00000122304	PRM2	16	11275639	Susceptibility.M4.MAF_1.perc	reference	0	0.6021	-0.1142265	0.1220124	0.3492	0	+?---+	25908	69	0	586517	1728	0	1797	0.22202188947991258
Susceptibility	ENSG00000129682	FGF13	23	138614727	Susceptibility.M4.MAF_1.perc	reference	19.9	0.2877	0.3287311	0.3511384	0.3492	0.143141	-?++--	24191	11	9	532253	181	89	388	0.7541786964877146
Severe	ENSG00000263465	SRSF8	11	95066919	Severe.M1.MAF_0.1.perc	reference	23.1	0.2723	1.2768307	1.3641834	0.3493	1.5290959	?++??-	1690	1	0	550414	191	1	194	0.691252846740925
Hospitalized	ENSG00000151849	CENPJ	13	24882279	Hospitalized.M1.MAF_0.1.perc	reference	0	0.7792	0.2011846	0.2149593	0.3493	0	?++++-	11872	37	0	582744	1705	0	1742	0.0027627171961340244
Hospitalized	ENSG00000186010	NDUFA13	19	19515736	Hospitalized.M1.MAF_0.1.perc	reference	0	0.5554	0.5504218	0.5881065	0.3493	0	?+----	7345	5	0	577829	208	0	213	0.9253009997810168
Susceptibility	ENSG00000156990	RPUSD3	3	9837849	Susceptibility.M1.MAF_0.1.perc	reference	0	0.6978	-0.2330086	0.2489535	0.3493	0	+?----	24550	14	0	585603	452	0	466	0.6235586252525459
Susceptibility	ENSG00000145734	BDP1	5	71455651	Susceptibility.M1.MAF_0.1.perc	reference	0	0.9088	0.1415919	0.1512816	0.3493	0	-?++-+	25893	57	0	591441	1114	0	1171	0.8766798857530513
Severe	ENSG00000178645	C10orf53	10	49679651	Severe.M1.MAF_1.perc	reference	0	0.7551	0.1995995	0.213274	0.3493	0	?++?--	4453	34	0	567872	3572	10	3626	0.6555707999979608
Hospitalized	ENSG00000186010	NDUFA13	19	19515736	Hospitalized.M1.MAF_1.perc	reference	0	0.5554	0.5504218	0.5881065	0.3493	0	?+----	7345	5	0	577829	208	0	213	0.9253009997810168
Hospitalized	ENSG00000186020	ZNF529	19	36534774	Hospitalized.M1.MAF_1.perc	reference	0	0.8954	-0.2058082	0.2198714	0.3493	0	?---++	9599	20	0	568670	1763	2	1787	0.7205733797792494
Susceptibility	ENSG00000135913	USP37	2	218450251	Susceptibility.M1.MAF_1.perc	reference	0	0.6636	-0.6131692	0.655082	0.3493	0	-?-++?	22245	5	0	560424	64	0	69	0.45189800867982727
Susceptibility	ENSG00000150977	RILPL2	12	123415039	Susceptibility.M3.MAF_0.1.perc	reference	0	0.624	0.2429612	0.2595666	0.3493	0	-?++-?	24277	19	0	573680	321	0	340	0.822434390678979
Susceptibility	ENSG00000187741	FANCA	16	89737549	Susceptibility.M3.MAF_0.1.perc	reference	38.1	0.1673	0.2113478	0.2257884	0.3493	0.0922633	+?-+-+	27079	145	0	591673	3212	1	3359	0.6423364530060498
Severe	ENSG00000173821	RNF213	17	80260866	Severe.M3.MAF_1.perc	reference	0	0.6162	0.1461721	0.1561864	0.3493	0	?+++++	4742	66	0	570320	7168	7	7248	0.3212255318878742
Severe	ENSG00000167363	FN3K	17	82735615	Severe.M3.MAF_1.perc	reference	0	0.9658	-0.232641	0.2485804	0.3493	0	---+-+	4751	18	0	569786	2520	5	2548	0.4280937804512465
Hospitalized	ENSG00000119139	TJP2	9	69121264	Hospitalized.M3.MAF_1.perc	reference	57.2	0.05317	0.2759696	0.2948642	0.3493	0.2040231	?+--++	11744	139	0	582508	8193	11	8354	0.8894105200886646
Hospitalized	ENSG00000057294	PKP2	12	32790755	Hospitalized.M3.MAF_1.perc	reference	0	0.5139	-0.1834434	0.1959928	0.3493	0	?--++-	11965	29	0	583118	2010	0	2039	0.7610137945939426
Severe	ENSG00000163075	CFAP221	2	119544432	Severe.M4.MAF_0.1.perc	reference	0	0.7503	-0.1734926	0.1853472	0.3493	0	--++?-	4349	35	0	564324	4839	1	4876	0.20351928584110388
Hospitalized	ENSG00000166750	SLFN5	17	35243071	Hospitalized.M4.MAF_0.1.perc	reference	0	0.8968	-0.1334805	0.1426112	0.3493	0	?--+--	12124	75	0	583311	4239	0	4314	0.8627708769812874
Susceptibility	ENSG00000172889	EGFL7	9	136658856	Susceptibility.M4.MAF_0.1.perc	reference	0	0.6821	0.0755723	0.0807399	0.3493	0	+?++-+	26863	186	0	590067	4077	3	4269	0.39300770951503516
Susceptibility	ENSG00000229117	RPL41	12	56116590	Susceptibility.M4.MAF_0.1.perc	reference	0	0.905	0.3473971	0.3711468	0.3493	0	+?+---	22803	11	0	561638	204	0	215	0.6246422545336457
Severe	ENSG00000213949	ITGA1	5	52787916	Severe.M4.MAF_1.perc	reference	0	0.8368	-0.1098021	0.1173212	0.3493	0	+-----	4845	86	3	570449	11143	9	11253	0.10121229606394617
Severe	ENSG00000010379	SLC6A13	12	220621	Severe.M4.MAF_1.perc	reference	3.2	0.3963	-0.14673	0.156767	0.3493	0.0072731	+-++--	4906	76	0	570620	9451	4	9535	0.2546448035585548
Susceptibility	ENSG00000144771	LRTM1	3	54918231	Susceptibility.M4.MAF_1.perc	reference	0	0.5366	0.0625775	0.066856	0.3493	0	-?++--	27126	276	0	591860	5428	8	5720	0.28450758018312583
Susceptibility	ENSG00000183559	C10orf120	10	122697709	Susceptibility.M4.MAF_1.perc	reference	0	0.7411	-0.107831	0.1152001	0.3493	0	-?---+	25893	81	1	591443	1903	4	1994	0.44746335192247916
Susceptibility	ENSG00000229117	RPL41	12	56116590	Susceptibility.M4.MAF_1.perc	reference	0	0.905	0.3473971	0.3711468	0.3493	0	+?+---	22803	11	0	561638	204	0	215	0.6246422545336457
Hospitalized	ENSG00000166884	OR4D6	11	59456938	Hospitalized.M1.MAF_0.1.perc	reference	0	0.8134	-0.6942231	0.7419247	0.3494	0	?---?-	6916	1	0	562982	124	0	125	0.5528746670461157
Susceptibility	ENSG00000161048	NAPEPLD	7	103099776	Susceptibility.M1.MAF_0.1.perc	reference	60.5	0.03822	0.9116904	0.9743524	0.3494	2.5729496	-?+-++	24827	37	0	584802	925	0	962	0.8703056127991928
Susceptibility	ENSG00000166321	NUDT13	10	73110375	Susceptibility.M1.MAF_0.1.perc	reference	0	0.8955	-0.1932126	0.2064746	0.3494	0	+?----	26314	21	0	588731	583	0	604	0.31515939608115906
Susceptibility	ENSG00000166368	OR2D2	11	6891490	Susceptibility.M1.MAF_0.1.perc	reference	0	0.9155	0.3481549	0.3720871	0.3494	0	-?+---	23645	11	0	569649	181	0	192	0.41748142263779653
Hospitalized	ENSG00000198765	SYCP1	1	114854863	Hospitalized.M1.MAF_1.perc	reference	0	0.5275	0.1196659	0.1278801	0.3494	0	?++---	9013	74	0	566542	5763	0	5837	0.6436896876744098
Hospitalized	ENSG00000132294	EFR3A	8	131904093	Hospitalized.M1.MAF_1.perc	reference	0	0.9805	-0.4086495	0.4366959	0.3494	0	?--?--	7587	4	0	577006	373	0	377	0.6196648426372765
Hospitalized	ENSG00000221996	OR52B4	11	4367263	Hospitalized.M1.MAF_1.perc	reference	0	0.6629	0.6297765	0.6729811	0.3494	0	?++?-?	2868	6	0	45192	57	0	63	0.4167168455933246
Hospitalized	ENSG00000184619	KRBA2	17	8356902	Hospitalized.M1.MAF_1.perc	reference	0	0.4172	0.4457112	0.4763608	0.3494	0	?--+++	9480	11	0	566642	256	0	267	0.7517036232973955
Susceptibility	ENSG00000161048	NAPEPLD	7	103099776	Susceptibility.M1.MAF_1.perc	reference	60.5	0.03822	0.9116904	0.9743524	0.3494	2.5729496	-?+-++	24827	37	0	584802	925	0	962	0.8703056127991928
Susceptibility	ENSG00000215372	ZNF705G	8	7355517	Susceptibility.M1.MAF_1.perc	reference	0	0.7448	0.1466682	0.1567522	0.3494	0	-?+-+-	19643	54	1	476524	1111	9	1185	0.8751350137055187
Susceptibility	ENSG00000166368	OR2D2	11	6891490	Susceptibility.M1.MAF_1.perc	reference	0	0.9155	0.3481549	0.3720871	0.3494	0	-?+---	23645	11	0	569649	181	0	192	0.41748142263779653
Susceptibility	ENSG00000141510	TP53	17	7661779	Susceptibility.M1.MAF_1.perc	reference	0	0.7936	0.3596377	0.3843248	0.3494	0	-?+--?	22412	9	0	550058	170	0	179	0.6938662089010768
Severe	ENSG00000204482	LST1	6	31586124	Severe.M3.MAF_0.1.perc	reference	0	0.9759	1.0898624	1.1647114	0.3494	0	?+-??-	1984	1	0	549305	60	0	61	0.25643815949244164
Severe	ENSG00000110048	OSBP	11	59574398	Severe.M3.MAF_0.1.perc	reference	0	0.812	-0.335519	0.3585675	0.3494	0	?-+---	4302	8	0	567945	1335	0	1343	0.20575273149875772
Severe	ENSG00000258818	RNASE4	14	20684560	Severe.M3.MAF_0.1.perc	reference	0	0.9981	-0.8415918	0.8994466	0.3494	0	?-----	2903	0	0	566927	164	0	164	0.23216658546383082
Severe	ENSG00000181588	MEX3D	19	1554669	Severe.M3.MAF_0.1.perc	reference	0	0.6693	0.4649386	0.4968383	0.3494	0	?++-+-	3993	6	0	565245	533	0	539	0.48596087660459425
Severe	ENSG00000196924	FLNA	23	154348524	Severe.M3.MAF_0.1.perc	reference	0	0.9832	-0.2842129	0.3037013	0.3494	0	---?--	4325	3	2	525035	720	359	1445	0.06447633276606436
Hospitalized	ENSG00000061492	WNT8A	5	138083990	Hospitalized.M3.MAF_0.1.perc	reference	0	0.7046	0.2582163	0.2759534	0.3494	0	?+----	9639	22	0	563551	1165	1	1189	0.20505265697211236
Hospitalized	ENSG00000214026	MRPL23	11	1947278	Hospitalized.M3.MAF_0.1.perc	reference	0	0.9277	-1.0424243	1.113927	0.3494	0	?-??-?	5726	0	0	505099	59	2	63	0.6186532874971915
Susceptibility	ENSG00000243284	VSIG8	1	159854316	Susceptibility.M3.MAF_0.1.perc	reference	0	0.8472	-0.149781	0.1600753	0.3494	0	-?-+-+	25804	47	0	585329	1189	0	1236	0.9870900714069635
Susceptibility	ENSG00000257138	TAS2R38	7	141972631	Susceptibility.M3.MAF_0.1.perc	reference	0	0.4406	0.2386774	0.2550752	0.3494	0	+?+++-	24409	21	0	577057	367	0	388	0.4119888065326278
Susceptibility	ENSG00000197728	RPS26	12	56041351	Susceptibility.M3.MAF_0.1.perc	reference	0	0.9997	-1.1153842	1.1919743	0.3494	0	-?--?-	21813	0	0	520671	19	0	19	0.05101329483068816
Severe	ENSG00000204482	LST1	6	31586124	Severe.M3.MAF_1.perc	reference	0	0.9759	1.0898624	1.1647114	0.3494	0	?+-??-	1984	1	0	549305	60	0	61	0.25643815949244164
Severe	ENSG00000100100	PIK3IP1	22	31281594	Severe.M3.MAF_1.perc	reference	63.3	0.02788	0.8560259	0.9147141	0.3494	1.8059958	?-++-+	4057	14	0	566892	2293	3	2313	0.15413402119906391
Severe	ENSG00000100320	RBFOX2	22	35738736	Severe.M3.MAF_1.perc	reference	55.2	0.06296	0.882279	0.9429122	0.3494	2.0652314	?-+--+	4072	4	0	564947	839	0	843	0.38906699912476495
Hospitalized	ENSG00000143061	IGSF3	1	116574399	Hospitalized.M3.MAF_1.perc	reference	34	0.1813	0.2288634	0.2446002	0.3494	0.1115158	++--++	10990	184	1	575970	12030	9	12234	0.06230144920604683
Hospitalized	ENSG00000204568	MRPS18B	6	30617840	Hospitalized.M3.MAF_1.perc	reference	0	0.5296	-0.1561805	0.1668901	0.3494	0	?---+-	11436	64	0	581749	4497	0	4561	0.8675897841157563
Hospitalized	ENSG00000101361	NOP56	20	2652593	Hospitalized.M3.MAF_1.perc	reference	64.7	0.02294	0.5520953	0.5899433	0.3494	0.9931896	?-++-+	11479	46	0	580925	2864	1	2912	0.8652667765460539
Susceptibility	ENSG00000132026	RTBDN	19	12825478	Susceptibility.M3.MAF_1.perc	reference	14.7	0.3204	-0.3042071	0.3250892	0.3494	0.0862847	-?-+-+	24512	13	0	589495	315	0	328	0.28221705723301216
Susceptibility	ENSG00000171700	RGS19	20	64073181	Susceptibility.M3.MAF_1.perc	reference	3.7	0.3858	0.3441101	0.3677219	0.3494	0.0548422	-?++-+	23358	16	0	574500	259	0	275	0.20021602465619043
Severe	ENSG00000169488	OR4K15	14	19975444	Severe.M4.MAF_0.1.perc	reference	0	0.8601	-0.2804784	0.2997498	0.3494	0	--+?--	4478	12	0	565165	1947	0	1959	0.8251768866147197
Hospitalized	ENSG00000198765	SYCP1	1	114854863	Hospitalized.M4.MAF_0.1.perc	reference	0	0.4835	0.1363087	0.1456561	0.3494	0	?+-+-+	12024	73	0	583185	3681	1	3756	0.6436896876744098
Hospitalized	ENSG00000118407	FILIP1	6	75291859	Hospitalized.M4.MAF_0.1.perc	reference	0	0.4784	0.1054162	0.1126464	0.3494	0	?+-+++	11414	135	0	569436	6711	2	6850	0.5976876726980122
Hospitalized	ENSG00000078304	PPP2R5C	14	101761798	Hospitalized.M4.MAF_0.1.perc	reference	0	0.5273	0.1699852	0.1816434	0.3494	0	?+-+-+	10920	43	0	567382	2526	1	2571	0.11639694553326813
Susceptibility	ENSG00000153495	TEX29	13	111316184	Susceptibility.M4.MAF_0.1.perc	reference	0	0.5404	0.168079	0.1796023	0.3494	0	-?+---	25143	41	0	583759	791	1	834	0.3540781000267994
Severe	ENSG00000105928	GSDME	7	24698355	Severe.M4.MAF_1.perc	reference	0	0.4388	-0.1382977	0.1477832	0.3494	0	---+-+	4981	52	0	570679	4001	8	4069	0.5314037646328387
Severe	ENSG00000183747	ACSM2A	16	20451461	Severe.M4.MAF_1.perc	reference	0	0.7864	-0.106922	0.1142612	0.3494	0	+-+-++	4663	89	0	568565	18397	46	18578	0.8167568176380532
Hospitalized	ENSG00000231389	HLA-DPA1	6	33064569	Hospitalized.M4.MAF_1.perc	reference	0	0.9205	-0.2259648	0.2414672	0.3494	0	------	10700	22	0	584989	1396	1	1420	0.2559339371329143
Hospitalized	ENSG00000151062	CACNA2D4	12	1791963	Hospitalized.M4.MAF_1.perc	reference	0	0.7406	0.0730935	0.0781099	0.3494	0	?+----	12124	268	1	583311	13512	9	13800	0.6719922862884017
Hospitalized	ENSG00000151233	GXYLT1	12	42081845	Hospitalized.M4.MAF_1.perc	reference	0	0.4963	0.1158024	0.1237484	0.3494	0	?+++-+	11572	221	0	581596	3976	11	4219	0.25641686427624155
Hospitalized	ENSG00000249709	ZNF564	19	12525373	Hospitalized.M4.MAF_1.perc	reference	0	0.7201	-0.1728979	0.1847561	0.3494	0	?---+-	11812	44	0	582502	2251	1	2297	0.527964230575751
Susceptibility	ENSG00000109181	UGT2B10	4	68815994	Susceptibility.M4.MAF_1.perc	reference	0	0.4944	-0.0562021	0.0600634	0.3494	0	----+-	27802	304	0	596160	7279	9	7601	0.8359008013356959
Susceptibility	ENSG00000164038	SLC9B2	4	103019868	Susceptibility.M4.MAF_1.perc	reference	0	0.8844	-0.0692691	0.0740223	0.3494	0	-?----	26375	205	2	578170	4768	3	4983	0.2943447023306959
Hospitalized	ENSG00000157064	NMNAT2	1	183248237	Hospitalized.M1.MAF_0.1.perc	reference	0	0.9999	-1.0722226	1.1459787	0.3495	0	?--+?-	6418	1	0	521749	64	0	65	0.27094779316001605
Susceptibility	ENSG00000065308	TRAM2	6	52497408	Susceptibility.M1.MAF_0.1.perc	reference	0	0.6911	0.6602035	0.7056613	0.3495	0	-?+-??	22257	2	0	539768	38	0	40	0.4283727475737308
Susceptibility	ENSG00000165105	RASEF	9	82979590	Susceptibility.M1.MAF_0.1.perc	reference	0	0.9096	-0.2467562	0.2637669	0.3495	0	-?--?-	23032	12	0	583405	385	0	397	0.8285856528822723
Susceptibility	ENSG00000070010	UFD1	22	19449911	Susceptibility.M1.MAF_0.1.perc	reference	0	0.8969	0.6749436	0.7213817	0.3495	0	-?+?--	21044	2	0	543067	34	0	36	0.10005332862754686
Severe	ENSG00000186625	KATNA1	6	149594873	Severe.M1.MAF_1.perc	reference	0	0.8506	-0.4590054	0.4906342	0.3495	0	?--?--	3760	3	0	566610	717	0	720	0.8873507323645666
Hospitalized	ENSG00000157064	NMNAT2	1	183248237	Hospitalized.M1.MAF_1.perc	reference	0	0.9999	-1.0722226	1.1459787	0.3495	0	?--+?-	6418	1	0	521749	64	0	65	0.27094779316001605
Hospitalized	ENSG00000167011	NAT16	7	101170496	Hospitalized.M1.MAF_1.perc	reference	0	0.547	-0.4640519	0.4960535	0.3495	0	?---++	9319	6	0	576068	258	0	264	0.7118784030720995
Susceptibility	ENSG00000065308	TRAM2	6	52497408	Susceptibility.M1.MAF_1.perc	reference	0	0.6911	0.6602035	0.7056613	0.3495	0	-?+-??	22257	2	0	539768	38	0	40	0.4283727475737308
Susceptibility	ENSG00000070010	UFD1	22	19449911	Susceptibility.M1.MAF_1.perc	reference	0	0.8969	0.6749436	0.7213817	0.3495	0	-?+?--	21044	2	0	543067	34	0	36	0.10005332862754686
Severe	ENSG00000113273	ARSB	5	78777209	Severe.M3.MAF_0.1.perc	reference	0	0.821	-0.3953328	0.4225638	0.3495	0	?-+---	4007	9	0	567971	1654	0	1663	0.8179983994261197
Severe	ENSG00000004799	PDK4	7	95583499	Severe.M3.MAF_0.1.perc	reference	0	0.7314	0.3817484	0.4080313	0.3495	0	-++--+	4536	10	0	568089	884	1	896	0.5711378375802827
Severe	ENSG00000042317	SPATA7	14	88384924	Severe.M3.MAF_0.1.perc	reference	0	0.8422	0.3233746	0.3456549	0.3495	0	?+-+--	4631	15	0	569700	1303	1	1320	0.6353612898247929
Severe	ENSG00000128482	RNF112	17	19411125	Severe.M3.MAF_0.1.perc	reference	0	0.9049	-0.7142015	0.7633942	0.3495	0	+-----	4474	2	0	561148	199	0	201	0.3679231931356938
Severe	ENSG00000182393	IFNL1	19	39296407	Severe.M3.MAF_0.1.perc	reference	0	0.9068	0.5559236	0.5941602	0.3495	0	?++?+-	3650	5	0	565304	416	2	425	0.23505605043775596
Hospitalized	ENSG00000180974	OR52E4	11	5880629	Hospitalized.M3.MAF_0.1.perc	reference	49.1	0.09676	0.7495525	0.8011812	0.3495	1.3785294	?++---	8878	10	0	565625	450	0	460	0.47566755384376513
Hospitalized	ENSG00000100353	EIF3D	22	36510855	Hospitalized.M3.MAF_0.1.perc	reference	0	0.8168	0.3330754	0.3560394	0.3495	0	?+-+--	9699	13	0	578880	615	0	628	0.5073660307324548
Susceptibility	ENSG00000115993	TRAK2	2	201377207	Susceptibility.M3.MAF_0.1.perc	reference	0	0.5991	0.0989407	0.1057636	0.3495	0	+?+-++	26528	111	0	580636	2305	1	2418	0.15952215134409378
Susceptibility	ENSG00000163106	HPGDS	4	94298535	Susceptibility.M3.MAF_0.1.perc	reference	0	0.9552	-0.1509897	0.1613783	0.3495	0	+?----	26495	37	0	590410	1074	1	1113	0.602192133452028
Susceptibility	ENSG00000136143	SUCLA2	13	47745736	Susceptibility.M3.MAF_0.1.perc	reference	0	0.5361	0.1186508	0.1268223	0.3495	0	-?++-+	26049	73	0	579021	1578	0	1651	0.3863113185877413
Severe	ENSG00000197506	SLC28A3	9	84275457	Severe.M3.MAF_1.perc	reference	0	0.8584	-0.2630804	0.2812124	0.3495	0	?-+---	4614	12	0	570067	2379	0	2391	0.35809559187439066
Hospitalized	ENSG00000124374	PAIP2B	2	71182738	Hospitalized.M3.MAF_1.perc	reference	0	0.9701	-0.5834431	0.6235802	0.3495	0	?--+?-	9878	4	0	562979	186	0	190	0.9744530877522483
Susceptibility	ENSG00000197363	ZNF517	8	144798876	Susceptibility.M3.MAF_1.perc	reference	0	0.9526	-0.1874854	0.2004	0.3495	0	-?----	25048	31	0	577380	584	0	615	0.45865312261239244
Severe	ENSG00000135407	AVIL	12	57797376	Severe.M4.MAF_0.1.perc	reference	0	0.4692	-0.1495358	0.1598412	0.3495	0	-----+	4883	58	0	570490	6784	2	6846	0.7833293124767082
Severe	ENSG00000135723	FHOD1	16	67229387	Severe.M4.MAF_0.1.perc	reference	0	0.8846	-0.134652	0.1439252	0.3495	0	-----+	4782	65	1	570112	8908	5	8985	0.2643664436141006
Severe	ENSG00000186834	HEXIM1	17	45148475	Severe.M4.MAF_0.1.perc	reference	0	0.9787	-0.3279309	0.350538	0.3495	0	+---+-	4350	11	0	563997	1530	0	1541	0.6157360265468612
Hospitalized	ENSG00000119900	OGFRL1	6	71288811	Hospitalized.M4.MAF_0.1.perc	reference	0	0.7023	-0.1343432	0.1436112	0.3495	0	?---+-	10993	25	0	580012	2483	1	2510	0.5177386266018273
Susceptibility	ENSG00000118507	AKAP7	6	131135467	Susceptibility.M4.MAF_0.1.perc	reference	2	0.395	-0.1230904	0.1315594	0.3495	0.0054558	+?----	26599	79	0	590058	2058	0	2137	0.27875770041604364
Severe	ENSG00000160808	MYL3	3	46835111	Severe.M4.MAF_1.perc	reference	31.4	0.2122	0.5549109	0.5930852	0.3495	0.5505714	--++?+	4358	16	0	564349	1212	0	1228	0.47599373462934524
Severe	ENSG00000063177	RPL18	19	48615328	Severe.M4.MAF_1.perc	reference	0	0.9665	-0.2609837	0.2789777	0.3495	0	--+---	4568	14	0	565887	2611	4	2633	0.7447865685164476
Hospitalized	ENSG00000164151	ICE1	5	5420664	Hospitalized.M4.MAF_1.perc	reference	0	0.7288	0.0725008	0.077487	0.3495	0	-+++-+	12154	269	0	576436	13794	19	14101	0.6804536229547584
Susceptibility	ENSG00000180667	YOD1	1	207043849	Susceptibility.M4.MAF_1.perc	reference	0	0.828	-0.0926706	0.0990453	0.3495	0	-?-++-	25347	112	0	574665	2666	0	2778	0.1203250123609506
Susceptibility	ENSG00000171540	OTP	5	77628712	Susceptibility.M4.MAF_1.perc	reference	46.3	0.1137	0.2118421	0.2264433	0.3495	0.1015377	+?+---	24326	345	1	574264	8304	21	8693	0.17333345397851796
Susceptibility	ENSG00000096060	FKBP5	6	35573585	Susceptibility.M4.MAF_1.perc	reference	0	0.9525	-0.0774743	0.0828045	0.3495	0	----+-	27756	160	0	595973	3866	1	4028	0.2531974665494622
Susceptibility	ENSG00000153294	ADGRF4	6	47685864	Susceptibility.M4.MAF_1.perc	reference	0	0.6766	-0.0609482	0.0651409	0.3495	0	+--+--	27420	263	1	584953	5707	8	5988	0.04493526475315923
Severe	ENSG00000140538	NTRK3	15	87859751	Severe.M1.MAF_0.1.perc	reference	0	0.9996	-1.1775595	1.2588008	0.3496	0	?--??-	2082	0	0	523942	121	0	121	0.4921419332290415
Hospitalized	ENSG00000115317	HTRA2	2	74529725	Hospitalized.M1.MAF_0.1.perc	reference	0	0.9978	-0.6967094	0.7448526	0.3496	0	?--+--	8243	2	0	561248	156	0	158	0.5483974901015616
Hospitalized	ENSG00000113140	SPARC	5	151661096	Hospitalized.M1.MAF_0.1.perc	reference	0	0.9255	1.4758327	1.5779631	0.3496	0	?+-??-	5628	1	0	547394	44	0	45	0.7591664329627826
Hospitalized	ENSG00000186106	ANKRD46	8	100509752	Hospitalized.M1.MAF_0.1.perc	reference	0	0.4279	0.7448596	0.7963574	0.3496	0	?+-?+?	8025	4	0	545025	126	0	130	0.3250077091821182
Hospitalized	ENSG00000136754	ABI1	10	26746593	Hospitalized.M1.MAF_0.1.perc	reference	0	0.9998	-0.9083651	0.9710425	0.3496	0	?--?-?	7259	3	0	539538	48	0	51	0.8902594060643451
Hospitalized	ENSG00000126778	SIX1	14	60643421	Hospitalized.M1.MAF_0.1.perc	reference	0	0.9999	-1.0228089	1.0934647	0.3496	0	?--??-	5684	0	0	522482	70	0	70	0.744207597062498
Hospitalized	ENSG00000129351	ILF3	19	10654261	Hospitalized.M1.MAF_0.1.perc	reference	0	0.9921	-1.1570933	1.2370912	0.3496	0	?---??	5632	0	0	508493	53	0	53	0.6965733137233178
Susceptibility	ENSG00000067225	PKM	15	72199029	Susceptibility.M1.MAF_0.1.perc	reference	0	0.9387	-0.2223297	0.2376773	0.3496	0	-?-++?	23961	22	0	552456	587	0	609	0.37459598061632543
Susceptibility	ENSG00000226372	DCAF8L1	23	27977992	Susceptibility.M1.MAF_0.1.perc	reference	47.4	0.1271	0.5065013	0.5414963	0.3496	0.5089057	+?--?+	23062	2	3	525835	39	19	85	0.5832717888122944
Severe	ENSG00000107159	CA9	9	35673918	Severe.M1.MAF_1.perc	reference	36.9	0.1909	0.9693014	1.0362833	0.3496	1.5011999	?-++?-	4034	7	0	565557	859	0	866	0.3697546748046926
Severe	ENSG00000140538	NTRK3	15	87859751	Severe.M1.MAF_1.perc	reference	0	0.9996	-1.1775595	1.2588008	0.3496	0	?--??-	2082	0	0	523942	121	0	121	0.4921419332290415
Hospitalized	ENSG00000115317	HTRA2	2	74529725	Hospitalized.M1.MAF_1.perc	reference	0	0.9978	-0.6967094	0.7448526	0.3496	0	?--+--	8243	2	0	561248	156	0	158	0.5483974901015616
Hospitalized	ENSG00000170854	RIOX2	3	97941818	Hospitalized.M1.MAF_1.perc	reference	0	0.7466	-0.2373531	0.2537525	0.3496	0	?--+--	11409	23	0	582655	1262	2	1289	0.6329622498515779
Hospitalized	ENSG00000113140	SPARC	5	151661096	Hospitalized.M1.MAF_1.perc	reference	0	0.9255	1.4758327	1.5779631	0.3496	0	?+-??-	5628	1	0	547394	44	0	45	0.7591664329627826
Hospitalized	ENSG00000136754	ABI1	10	26746593	Hospitalized.M1.MAF_1.perc	reference	0	0.9998	-0.9083651	0.9710425	0.3496	0	?--?-?	7259	3	0	539538	48	0	51	0.8902594060643451
Hospitalized	ENSG00000126778	SIX1	14	60643421	Hospitalized.M1.MAF_1.perc	reference	0	0.9999	-1.0228089	1.0934647	0.3496	0	?--??-	5684	0	0	522482	70	0	70	0.744207597062498
Susceptibility	ENSG00000279263	OR2L8	1	247948858	Susceptibility.M1.MAF_1.perc	reference	0	0.9822	-0.843267	0.9015247	0.3496	0	??--?-	2261	1	0	51508	24	0	25	0.4612559130875439
Susceptibility	ENSG00000197734	C14orf178	14	77760834	Susceptibility.M1.MAF_1.perc	reference	0	0.6489	-0.1491723	0.1594669	0.3496	0	-?-+?-	24977	38	0	585261	980	0	1018	0.8296530131805486
Susceptibility	ENSG00000067225	PKM	15	72199029	Susceptibility.M1.MAF_1.perc	reference	0	0.9387	-0.2223297	0.2376773	0.3496	0	-?-++?	23961	22	0	552456	587	0	609	0.37459598061632543
Susceptibility	ENSG00000278558	TMEM191B	22	18527802	Susceptibility.M1.MAF_1.perc	reference	8.9	0.3486	-0.2081396	0.2225343	0.3496	0.047959	-?--+?	16891	93	0	459754	3081	15	3204	0.9927675061243038
Susceptibility	ENSG00000226372	DCAF8L1	23	27977992	Susceptibility.M1.MAF_1.perc	reference	47.4	0.1271	0.5065013	0.5414963	0.3496	0.5089057	+?--?+	23062	2	3	525835	39	19	85	0.5832717888122944
Severe	ENSG00000125630	POLR1B	2	112541915	Severe.M3.MAF_0.1.perc	reference	41.4	0.1451	1.1723927	1.2535259	0.3496	2.9912503	?-++-+	2401	10	0	561688	2105	0	2115	0.5767793528006937
Severe	ENSG00000188037	CLCN1	7	143316111	Severe.M3.MAF_0.1.perc	reference	0	0.6727	0.2389373	0.2554439	0.3496	0	-++---	4883	26	0	570490	3560	1	3588	0.8014412760282823
Severe	ENSG00000250799	PRODH2	19	35799988	Severe.M3.MAF_0.1.perc	reference	38.1	0.1672	0.732117	0.7826833	0.3496	0.9821938	+-+?--	4629	17	0	569290	1512	0	1529	0.6752862360455517
Hospitalized	ENSG00000165458	INPPL1	11	72223701	Hospitalized.M3.MAF_0.1.perc	reference	0	0.989	0.1515673	0.1620384	0.3496	0	?+++-+	11667	61	0	582200	3207	4	3276	0.7791136698074113
Susceptibility	ENSG00000189280	GJB5	1	34755047	Susceptibility.M3.MAF_0.1.perc	reference	10	0.3489	0.2020621	0.2160166	0.3496	0.040735	-?++--	23886	66	0	575278	1139	1	1207	0.8505832671134775
Susceptibility	ENSG00000240021	TEX35	1	178513109	Susceptibility.M3.MAF_0.1.perc	reference	41.2	0.1468	0.4621072	0.4939975	0.3496	0.4747561	+?++-+	25948	19	1	586588	334	0	355	0.5876773792976724
Susceptibility	ENSG00000172752	COL6A5	3	130345516	Susceptibility.M3.MAF_0.1.perc	reference	21.4	0.2783	0.1817888	0.19435	0.3496	0.0483917	+?-+++	27126	121	0	591861	2282	2	2407	0.8258396672203471
Susceptibility	ENSG00000161013	MGAT4B	5	179797597	Susceptibility.M3.MAF_0.1.perc	reference	0	0.844	-0.1437303	0.1536764	0.3496	0	-?----	26650	44	0	590050	1127	0	1171	0.6068689283420229
Susceptibility	ENSG00000112739	PRPF4B	6	4021267	Susceptibility.M3.MAF_0.1.perc	reference	21.1	0.2803	0.296137	0.3166187	0.3496	0.1349515	+?+-+-	25780	81	0	576092	1602	0	1683	0.3155162430528359
Susceptibility	ENSG00000127191	TRAF2	9	136881912	Susceptibility.M3.MAF_0.1.perc	reference	0	0.9577	0.1245424	0.133138	0.3496	0	+?++--	25629	72	0	577431	1391	0	1463	0.02820263831069583
Hospitalized	ENSG00000143624	INTS3	1	153728050	Hospitalized.M3.MAF_1.perc	reference	0	0.6796	0.1825993	0.1952089	0.3496	0	?+--?-	10034	35	0	565429	2430	2	2469	0.5189786075429627
Hospitalized	ENSG00000150750	C11orf53	11	111245726	Hospitalized.M3.MAF_1.perc	reference	0	0.9498	-0.2543897	0.2719859	0.3496	0	?-++--	9888	18	0	565896	1175	0	1193	0.9790205305008285
Hospitalized	ENSG00000156206	CFAP161	15	81007033	Hospitalized.M3.MAF_1.perc	reference	0	0.4514	0.2825988	0.3021421	0.3496	0	?++++-	11495	21	0	582056	668	0	689	0.4665171772441902
Susceptibility	ENSG00000138639	ARHGAP24	4	85475150	Susceptibility.M3.MAF_1.perc	reference	10.2	0.3506	-0.1221527	0.1306003	0.3496	0.0166615	--+-+-	26710	171	0	583932	4036	2	4211	0.19930083021125
Susceptibility	ENSG00000197734	C14orf178	14	77760834	Susceptibility.M3.MAF_1.perc	reference	0	0.6489	-0.1491736	0.1594668	0.3496	0	-?-+?-	25070	38	0	585633	981	0	1019	0.8296530131805486
Severe	ENSG00000038002	AGA	4	177430774	Severe.M4.MAF_0.1.perc	reference	0	0.6412	-0.2263032	0.2419628	0.3496	0	------	4533	20	0	568325	2843	2	2867	0.559302566694627
Hospitalized	ENSG00000152942	RAD17	5	69369293	Hospitalized.M4.MAF_0.1.perc	reference	0	0.9767	-0.1291437	0.138063	0.3496	0	?--+-+	11385	60	0	582426	4504	1	4566	0.3393488090296054
Susceptibility	ENSG00000174500	GCSAM	3	112120839	Susceptibility.M4.MAF_0.1.perc	reference	46.6	0.1123	0.4694949	0.5019282	0.3496	0.5429553	+?-+-+	26137	25	0	579184	445	2	474	0.0011949943983705627
Susceptibility	ENSG00000214736	TOMM6	6	41787662	Susceptibility.M4.MAF_0.1.perc	reference	18.9	0.2959	-0.3762412	0.402266	0.3496	0.1504005	-?+-?-	23842	11	0	573085	276	0	287	0.2098893136453751
Susceptibility	ENSG00000160007	ARHGAP35	19	46860997	Susceptibility.M4.MAF_0.1.perc	reference	57.2	0.05279	-0.2304334	0.2463593	0.3496	0.1424223	-?+-+-	25944	276	0	585890	6205	3	6487	0.6307587160927373
Susceptibility	ENSG00000080189	SLC35C2	20	46345980	Susceptibility.M4.MAF_0.1.perc	reference	0	0.8732	-0.0848954	0.0907706	0.3496	0	+?--++	26476	128	0	588391	3140	0	3268	0.3580794350462712
Severe	ENSG00000169635	HIC2	22	21417371	Severe.M4.MAF_1.perc	reference	0	0.7088	-0.1891174	0.2021845	0.3496	0	?-+-+-	4211	30	0	564267	4005	0	4035	0.17609872291692968
Hospitalized	ENSG00000198734	F5	1	169511951	Hospitalized.M4.MAF_1.perc	reference	60.4	0.02719	0.1865657	0.1994487	0.3496	0.106522	-++++-	12184	373	0	588228	18833	16	19238	0.3310753808323399
Severe	ENSG00000236980	C3orf84	3	49177634	Severe.M1.MAF_0.1.perc	reference	62.1	0.04785	1.2767682	1.3651951	0.3497	4.1521763	?-+-?+	3862	2	0	563990	260	0	262	0.3264907912377536
Severe	ENSG00000179058	C9orf50	9	129612225	Severe.M1.MAF_0.1.perc	reference	0	0.5802	0.6709235	0.71743729999999994	0.3497	0	?++---	3930	3	0	567862	211	0	214	0.5614257394597194
Severe	ENSG00000047056	WDR37	10	1049538	Severe.M1.MAF_0.1.perc	reference	0	0.9993	-1.1647469	1.2455134	0.3497	0	?--??-	2035	0	0	560666	88	0	88	0.42512960954137086
Severe	ENSG00000236980	C3orf84	3	49177634	Severe.M1.MAF_1.perc	reference	62.1	0.04785	1.2767682	1.3651951	0.3497	4.1521763	?-+-?+	3862	2	0	563990	260	0	262	0.3264907912377536
Severe	ENSG00000047056	WDR37	10	1049538	Severe.M1.MAF_1.perc	reference	0	0.9993	-1.1647469	1.2455134	0.3497	0	?--??-	2035	0	0	560666	88	0	88	0.42512960954137086
Severe	ENSG00000172640	OR10AD1	12	48202083	Severe.M1.MAF_1.perc	reference	0	0.9553	-0.8301791	0.8876522	0.3497	0	?-?-??	2288	4	0	4210	12	0	16	0.14561423861651868
Severe	ENSG00000100445	SDR39U1	14	24439766	Severe.M1.MAF_1.perc	reference	5.5	0.3814	0.3729028	0.3987846	0.3497	0.1350229	-+++--	4879	23	0	570485	3794	6	3829	0.5746326580917582
Severe	ENSG00000140481	CCDC33	15	74202705	Severe.M1.MAF_1.perc	reference	0	0.7864	0.3704697	0.3961729	0.3497	0	+++?--	4329	12	0	568317	783	1	797	0.3549478616000774
Susceptibility	ENSG00000213676	ATF6B	6	32115264	Susceptibility.M1.MAF_1.perc	reference	0	0.9863	0.302591	0.3235904	0.3497	0	-?++-+	22606	15	0	576739	254	0	269	0.9518067992941368
Severe	ENSG00000172201	ID4	6	19837370	Severe.M3.MAF_0.1.perc	reference	0	0.5478	0.6598331	0.7055748	0.3497	0	-++???	2228	3	0	552005	363	0	366	0.5598747429768518
Hospitalized	ENSG00000169213	RAB3B	1	51907956	Hospitalized.M3.MAF_0.1.perc	reference	0	0.9518	-0.2877884	0.3077244	0.3497	0	?-----	8825	13	0	552680	907	0	920	0.7549321900162893
Hospitalized	ENSG00000136122	BORA	13	72727749	Hospitalized.M3.MAF_0.1.perc	reference	59.1	0.04427	0.6399846	0.6843465	0.3497	1.2053727	?--+++	10949	17	0	581642	917	1	936	0.2983875378435884
Susceptibility	ENSG00000173171	MTX1	1	155208695	Susceptibility.M3.MAF_0.1.perc	reference	0	0.6593	-0.1671897	0.178798	0.3497	0	-?-+--	24878	31	0	585954	841	0	872	0.9743019730754126
Susceptibility	ENSG00000113068	PFDN1	5	140245035	Susceptibility.M3.MAF_0.1.perc	reference	0	0.5031	0.4033481	0.4313404	0.3497	0	-?++-?	21226	8	0	549828	127	0	135	0.07544374817089247
Susceptibility	ENSG00000152926	ZNF117	7	64971772	Susceptibility.M3.MAF_0.1.perc	reference	0	0.6534	-0.2381367	0.2546236	0.3497	0	+?-+--	25593	16	0	577010	402	0	418	0.43048797305673026
Severe	ENSG00000239474	KLHL41	2	169509702	Severe.M3.MAF_1.perc	reference	0	0.6944	-0.2946464	0.3150905	0.3497	0	?-++--	4681	9	0	570140	1382	1	1393	0.4015904550679586
Severe	ENSG00000172640	OR10AD1	12	48202083	Severe.M3.MAF_1.perc	reference	0	0.9553	-0.8301791	0.8876522	0.3497	0	?-?-??	2288	4	0	4210	12	0	16	0.14561423861651868
Hospitalized	ENSG00000183831	ANKRD45	1	173608336	Hospitalized.M3.MAF_1.perc	reference	0	0.8034	-0.5097096	0.5450818	0.3497	0	?-----	9461	3	0	568314	196	0	199	0.7957870633861757
Susceptibility	ENSG00000135018	UBQLN1	9	83659968	Susceptibility.M3.MAF_1.perc	reference	0	0.5169	0.2154304	0.2303612	0.3497	0	+?+--+	24592	27	0	577717	442	0	469	0.10541767639841623
Severe	ENSG00000118503	TNFAIP3	6	137867214	Severe.M4.MAF_0.1.perc	reference	6.8	0.3732	0.2677677	0.2863524	0.3497	0.0603911	-++---	4607	40	0	566132	4248	0	4288	0.39746583278405206
Hospitalized	ENSG00000170379	TCAF2	7	143620952	Hospitalized.M4.MAF_0.1.perc	reference	0	0.7369	-0.1320016	0.1411444	0.3497	0	?----+	9091	56	0	575663	4354	32	4474	0.5137874149002837
Hospitalized	ENSG00000185681	MORN5	9	122159908	Hospitalized.M4.MAF_0.1.perc	reference	0	0.9095	0.1986766	0.2124517	0.3497	0	?+-+-+	9783	33	0	563762	1733	0	1766	0.7257937737719526
Hospitalized	ENSG00000173621	LRFN4	11	66856647	Hospitalized.M4.MAF_0.1.perc	reference	36.9	0.1754	0.2737425	0.2926918	0.3497	0.1504509	?-++-+	11533	93	0	579230	5482	2	5579	0.9895697480785514
Hospitalized	ENSG00000183379	SYNDIG1L	14	74405894	Hospitalized.M4.MAF_0.1.perc	reference	0	0.9484	-0.2089901	0.2234626	0.3497	0	?-+---	11073	22	0	578133	1811	3	1839	0.3152527894286129
Susceptibility	ENSG00000145725	PPIP5K2	5	103120149	Susceptibility.M4.MAF_0.1.perc	reference	0	0.6614	-0.0734285	0.0785267	0.3497	0	+?---+	27126	182	0	591861	4245	3	4433	0.9681182137517461
Severe	ENSG00000116679	IVNS1ABP	1	185296388	Severe.M4.MAF_1.perc	reference	0	0.9151	-0.175174	0.1873035	0.3497	0	?--+--	4690	29	0	567811	4203	1	4234	0.6279432006613657
Severe	ENSG00000197416	FABP12	8	81524981	Severe.M4.MAF_1.perc	reference	0	0.9843	-0.2232037	0.2387005	0.3497	0	+--+--	4481	16	1	565755	2266	1	2286	0.523180813997171
Severe	ENSG00000135063	FAM189A2	9	69324567	Severe.M4.MAF_1.perc	reference	27	0.232	-0.2772246	0.2964586	0.3497	0.1403999	---+--	4685	44	0	568730	9148	15	9222	0.7907389373749698
Hospitalized	ENSG00000205221	VIT	2	36696690	Hospitalized.M4.MAF_1.perc	reference	0	0.8867	0.0715634	0.0765221	0.3497	0	+++--+	12154	253	0	576436	14602	12	14879	0.9675135519069111
Hospitalized	ENSG00000100883	SRP54	14	34981957	Hospitalized.M4.MAF_1.perc	reference	0	0.4811	-0.2682904	0.2868609	0.3497	0	?--+--	11351	19	0	582737	847	1	868	0.49310887596270364
Hospitalized	ENSG00000184076	UQCR10	22	29767369	Hospitalized.M4.MAF_1.perc	reference	0	0.9638	0.1163867	0.1244555	0.3497	0	?+--++	10196	76	1	565987	5999	24	6125	0.23747208096930483
Hospitalized	ENSG00000241360	PDXP	22	37658723	Hospitalized.M4.MAF_1.perc	reference	0	0.5048	-0.1161899	0.1242363	0.3497	0	?--+--	11548	86	0	569532	5785	9	5889	0.8140357605220379
Susceptibility	ENSG00000164902	PHAX	5	126600925	Susceptibility.M4.MAF_1.perc	reference	62.3	0.03133	0.1622112	0.1734524	0.3497	0.0777061	+?+--+	25943	293	0	585884	6672	8	6981	0.7644475002519001
Susceptibility	ENSG00000125505	MBOAT7	19	54173412	Susceptibility.M4.MAF_1.perc	reference	7.4	0.3643	0.0834269	0.0892051	0.3497	0.0056555	+?+++-	27125	280	0	591861	6549	8	6845	0.8888351764323109
Severe	ENSG00000152056	AP1S3	2	223751686	Severe.M1.MAF_0.1.perc	reference	0	0.8007	0.9012066	0.9639495	0.3498	0	?+-??-	1824	1	0	558618	140	0	141	0.8754501933554332
Severe	ENSG00000137818	RPLP1	15	69452814	Severe.M1.MAF_0.1.perc	reference	0	0.9273	1.5609805	1.6693894	0.3498	0	?++??-	1751	1	0	547505	47	0	48	0.6172917003290385
Severe	ENSG00000197497	ZNF665	19	53159213	Severe.M1.MAF_0.1.perc	reference	0	0.8741	-0.6657271	0.7120172	0.3498	0	?-+?--	2574	0	0	565683	416	1	418	0.5600937799138391
Hospitalized	ENSG00000197769	MAP1LC3C	1	241995490	Hospitalized.M1.MAF_0.1.perc	reference	0	0.6093	0.920432	0.9845371	0.3498	0	?++-??	7672	3	0	523330	56	0	59	0.4570762414270046
Hospitalized	ENSG00000173200	PARP15	3	122577628	Hospitalized.M1.MAF_0.1.perc	reference	0	0.412	-0.2707653	0.2895802	0.3498	0	?-++--	11528	16	0	582117	966	0	982	0.5520597977419067
Hospitalized	ENSG00000204424	LY6G6F	6	31706866	Hospitalized.M1.MAF_0.1.perc	reference	0	0.6889	0.3715506	0.3973537	0.3498	0	?+--+-	7705	8	0	576965	393	0	401	0.83420364797927
Hospitalized	ENSG00000169189	NSMCE1	16	27224994	Hospitalized.M1.MAF_0.1.perc	reference	0	0.6768	-0.6417984	0.6864557	0.3498	0	?-+-??	6393	2	0	563134	161	0	163	0.7787391562073578
Severe	ENSG00000152056	AP1S3	2	223751686	Severe.M1.MAF_1.perc	reference	0	0.8007	0.9012066	0.9639495	0.3498	0	?+-??-	1824	1	0	558618	140	0	141	0.8754501933554332
Severe	ENSG00000137818	RPLP1	15	69452814	Severe.M1.MAF_1.perc	reference	0	0.9273	1.5609805	1.6693894	0.3498	0	?++??-	1751	1	0	547505	47	0	48	0.6172917003290385
Severe	ENSG00000186765	FSCN2	17	81528377	Severe.M1.MAF_1.perc	reference	0	0.9915	-0.4252082	0.4547881	0.3498	0	?---?-	3723	3	0	565169	544	0	547	0.6749654277358073
Hospitalized	ENSG00000196431	CRYBA4	22	26621963	Hospitalized.M1.MAF_1.perc	reference	0	0.6001	-0.101162	0.1081973	0.3498	0	?-+---	11851	112	0	582789	7683	26	7847	0.42849288959717907
Susceptibility	ENSG00000110900	TSPAN11	12	30926428	Susceptibility.M1.MAF_1.perc	reference	0	0.4517	-0.2764159	0.2956473	0.3498	0	-?+---	24860	10	0	587641	272	1	284	0.5795490545552338
Susceptibility	ENSG00000136044	APPL2	12	105173297	Susceptibility.M1.MAF_1.perc	reference	0	0.4117	0.1082882	0.1158275	0.3498	0	-?++--	27286	98	0	591674	1920	0	2018	0.042261215031382277
Hospitalized	ENSG00000124383	MPHOSPH10	2	71130632	Hospitalized.M3.MAF_0.1.perc	reference	0	0.5745	-0.2206777	0.2360299	0.3498	0	?-----	11417	32	0	581748	1286	0	1318	0.24099264268463585
Hospitalized	ENSG00000181752	OR8K5	11	56159394	Hospitalized.M3.MAF_0.1.perc	reference	0	0.5126	0.351354	0.3757765	0.3498	0	?+-++-	7613	9	0	564099	307	0	316	0.10887096505474066
Hospitalized	ENSG00000099866	MADCAM1	19	489176	Hospitalized.M3.MAF_0.1.perc	reference	0	0.6724	0.2863447	0.3062892	0.3498	0	?++-+-	10343	26	0	581263	435	0	461	0.2657578313490715
Hospitalized	ENSG00000104918	RETN	19	7669049	Hospitalized.M3.MAF_0.1.perc	reference	0	0.9998	-0.7359805	0.7871367	0.3498	0	?---?-	8529	3	0	563434	145	0	148	0.280266458641245
Susceptibility	ENSG00000142875	PRKACB	1	84078062	Susceptibility.M3.MAF_0.1.perc	reference	0	0.9209	0.1974018	0.21113	0.3498	0	-?+---	23490	29	0	563458	571	1	602	0.42766379813602984
Susceptibility	ENSG00000188610	FAM72B	1	121167646	Susceptibility.M3.MAF_0.1.perc	reference	0	0.9808	-1.1945878	1.277721	0.3498	0	-?-???	20753	0	0	516159	10	0	10	0.49722514165336545
Susceptibility	ENSG00000132329	RAMP1	2	237858893	Susceptibility.M3.MAF_0.1.perc	reference	0	0.7686	-0.1950229	0.2085906	0.3498	0	-?---+	24848	20	0	578590	593	0	613	0.4603012323003304
Susceptibility	ENSG00000172478	MAB21L4	2	240886048	Susceptibility.M3.MAF_0.1.perc	reference	0	0.8985	-0.1532569	0.1639062	0.3498	0	-?----	26111	38	0	577114	912	1	952	0.46903875714842574
Susceptibility	ENSG00000164056	SPRY1	4	123396795	Susceptibility.M3.MAF_0.1.perc	reference	0	0.7478	-0.1751701	0.1873411	0.3498	0	+?----	23716	27	0	572591	751	0	778	0.917648378953792
Susceptibility	ENSG00000197808	ZNF461	19	36636618	Susceptibility.M3.MAF_0.1.perc	reference	0	0.6514	-0.19145	0.2047708	0.3498	0	-?----	24084	17	0	578840	600	2	621	0.05296640057805472
Severe	ENSG00000112379	ARFGEF3	6	138161939	Severe.M3.MAF_1.perc	reference	0	0.6473	-0.2043938	0.2186302	0.3498	0	---+-+	4964	39	0	570461	2985	1	3026	0.5042297097209255
Susceptibility	ENSG00000188610	FAM72B	1	121167646	Susceptibility.M3.MAF_1.perc	reference	0	0.9808	-1.1945878	1.277721	0.3498	0	-?-???	20753	0	0	516159	10	0	10	0.49722514165336545
Susceptibility	ENSG00000164236	ANKRD33B	5	10564070	Susceptibility.M3.MAF_1.perc	reference	0	0.4365	-0.2847657	0.3046002	0.3498	0	-----+	21322	16	0	469664	130	1	148	0.2633397697842627
Susceptibility	ENSG00000155846	PPARGC1B	5	149730298	Susceptibility.M3.MAF_1.perc	reference	0	0.5074	0.050665	0.054192	0.3498	0	-?++-+	26529	408	0	580636	9032	11	9462	0.7834158599273657
Susceptibility	ENSG00000119979	DENND10	10	119104086	Susceptibility.M3.MAF_1.perc	reference	0	0.8852	0.1818559	0.1944935	0.3498	0	-?++--	23360	36	0	572304	629	0	665	0.07602806449477965
Susceptibility	ENSG00000083093	PALB2	16	23603160	Susceptibility.M3.MAF_1.perc	reference	33.5	0.1981	0.2063415	0.2207135	0.3498	0.0843179	+?-++-	27482	245	1	591889	5468	0	5715	0.348719159489952
Susceptibility	ENSG00000103150	MLYCD	16	83899115	Susceptibility.M3.MAF_1.perc	reference	16.2	0.3112	0.0912264	0.0975675	0.3498	0.008681	+?+--+	26375	218	0	578170	4464	0	4682	0.7712935969261027
Severe	ENSG00000009765	IYD	6	150368892	Severe.M4.MAF_0.1.perc	reference	0	0.9164	-0.2687409	0.2874143	0.3498	0	--++--	4588	11	0	568073	2269	2	2284	0.2874200312900102
Severe	ENSG00000167526	RPL13	16	89560677	Severe.M4.MAF_0.1.perc	reference	0	0.8602	-0.326326	0.3489909	0.3498	0	+---?-	4422	9	0	565456	1533	1	1544	0.5593980788672233
Hospitalized	ENSG00000213047	DENND1B	1	197504748	Hospitalized.M4.MAF_0.1.perc	reference	15.5	0.3143	0.2287974	0.2446861	0.3498	0.0710144	-++++-	11081	74	0	572799	4192	3	4272	0.2811890934179879
Hospitalized	ENSG00000102794	ACOD1	13	76948511	Hospitalized.M4.MAF_0.1.perc	reference	0	0.6916	0.1778103	0.1901855	0.3498	0	?++++-	11772	46	0	568464	2097	2	2147	0.33089123271263454
Hospitalized	ENSG00000283632	EXOC3L2	19	45212370	Hospitalized.M4.MAF_0.1.perc	reference	9	0.3479	-0.4265946	0.4562333	0.3498	0.0933054	?--+-?	5446	21	0	58094	208	0	229	0.4414144938562895
Susceptibility	ENSG00000141985	SH3GL1	19	4360370	Susceptibility.M4.MAF_0.1.perc	reference	0	0.8348	-0.091744	0.0981172	0.3498	0	-?----	27126	107	2	591861	2703	1	2816	0.2535508623177514
Severe	ENSG00000198010	DLGAP2	8	737628	Severe.M4.MAF_1.perc	reference	0	0.4767	-0.1071819	0.1146329	0.3498	0	+-+-+-	4822	109	0	570320	13329	17	13472	0.6229884997809264
Hospitalized	ENSG00000166189	HPS6	10	102065349	Hospitalized.M4.MAF_1.perc	reference	44.3	0.1269	0.2205777	0.2358939	0.3498	0.1117966	?--+++	12094	203	1	571519	12403	14	12636	0.4114584305960016
Susceptibility	ENSG00000179454	KLHL28	14	44924324	Susceptibility.M4.MAF_1.perc	reference	0	0.6547	-0.0737671	0.0788992	0.3498	0	-?--++	25347	170	1	574665	4271	2	4447	0.4205630902773746
Severe	ENSG00000162931	TRIM17	1	228407935	Severe.M1.MAF_0.1.perc	reference	67.3	0.04714	1.0475752	1.120762	0.3499	2.488232	?-+??+	3901	6	0	562897	578	0	584	0.7830703560865108
Hospitalized	ENSG00000164008	C1orf50	1	42767249	Hospitalized.M1.MAF_0.1.perc	reference	0	0.8956	0.2678329	0.2865103	0.3499	0	?+-+?-	9966	21	0	578141	1066	0	1087	0.29655944899805
Susceptibility	ENSG00000158292	GPR153	1	6247353	Susceptibility.M1.MAF_0.1.perc	reference	0	0.9535	-0.2722851	0.291298	0.3499	0	-?-+--	24098	11	0	584403	330	0	341	0.29253657921507625
Susceptibility	ENSG00000084112	SSH1	12	108778191	Susceptibility.M1.MAF_0.1.perc	reference	0	0.9992	-0.2394365	0.256131	0.3499	0	-?----	25386	15	0	572879	384	0	399	0.9195834588197622
Hospitalized	ENSG00000183780	SLC35F3	1	233904676	Hospitalized.M3.MAF_0.1.perc	reference	23.7	0.2633	0.6454244	0.6904281	0.3499	0.6538097	?+-++-	9688	16	0	562621	501	0	517	0.38610684796040673
Hospitalized	ENSG00000175595	ERCC4	16	13920154	Hospitalized.M3.MAF_0.1.perc	reference	20.7	0.2826	-0.3060468	0.3273975	0.3499	0.1391078	?---+-	12017	41	0	583030	3173	0	3214	0.8162614273520522
Susceptibility	ENSG00000178057	NDUFAF3	3	49020459	Susceptibility.M3.MAF_0.1.perc	reference	0	0.7364	0.1952625	0.2088796	0.3499	0	-?+--+	23979	30	0	587691	594	0	624	0.5057639370178774
Severe	ENSG00000254206	NPIPB11	16	29381354	Severe.M3.MAF_1.perc	reference	0	0.9993	-0.2310833	0.247201	0.3499	0	?--?--	3951	55	0	458412	591	9	664	0.3191541809312405
Hospitalized	ENSG00000184163	C1QTNF12	1	1242446	Hospitalized.M3.MAF_1.perc	reference	0	0.4749	0.216142	0.2312234	0.3499	0	?+++++	11554	30	0	582930	1321	0	1351	0.7712474585884617
Susceptibility	ENSG00000267041	ZNF850	19	36714383	Susceptibility.M3.MAF_1.perc	reference	61.6	0.03379	0.8015413	0.8575217	0.3499	1.8266056	-?-+-+	19348	17	0	466368	364	0	381	0.5325351706277363
Susceptibility	ENSG00000149658	YTHDF1	20	63195429	Susceptibility.M3.MAF_1.perc	reference	0	0.7842	-0.0818165	0.0875281	0.3499	0	-?---+	23650	135	0	564229	3521	1	3658	0.47716003058250966
Severe	ENSG00000108947	EFNB3	17	7705202	Severe.M4.MAF_0.1.perc	reference	0	0.5594	0.2886887	0.3087996	0.3499	0	?+-+?-	4029	21	0	565772	1668	0	1689	0.8133354867550724
Hospitalized	ENSG00000149187	CELF1	11	47465933	Hospitalized.M4.MAF_0.1.perc	reference	0	0.9897	0.2488527	0.2662381	0.3499	0	?+++-+	11234	26	0	568933	1128	0	1154	0.9839050928729451
Hospitalized	ENSG00000183092	BEGAIN	14	100537147	Hospitalized.M4.MAF_0.1.perc	reference	0	0.8846	0.1536806	0.1643979	0.3499	0	?+--+-	11238	64	0	566976	2758	2	2826	0.7203585982387107
Susceptibility	ENSG00000001561	ENPP4	6	46129989	Susceptibility.M4.MAF_0.1.perc	reference	0	0.4534	0.1020656	0.1091974	0.3499	0	+?+-+-	26228	105	0	586824	2168	1	2275	0.7022531679499066
Severe	ENSG00000144867	SRPRB	3	133784023	Severe.M4.MAF_1.perc	reference	0	0.7414	-0.2615003	0.2797428	0.3499	0	+----+	4606	14	0	567687	1862	5	1886	0.6184923573395735
Hospitalized	ENSG00000187094	CCK	3	42257825	Hospitalized.M1.MAF_0.1.perc	reference	0	0.9823	-1.0814708	1.1572092	0.35	0	?--???	6690	0	0	551724	59	0	59	0.3623545838934842
Susceptibility	ENSG00000118260	CREB1	2	207529737	Susceptibility.M1.MAF_0.1.perc	reference	0	0.9935	-1.0419439	1.1149801	0.35	0	??-?-?	20013	1	0	530411	25	0	26	0.5439987452264134
Susceptibility	ENSG00000161905	ALOX15	17	4630919	Susceptibility.M1.MAF_0.1.perc	reference	0	0.4	-0.1562053	0.1671257	0.35	0	+?--?+	25147	33	0	587792	950	1	985	0.9780573551527337
Susceptibility	ENSG00000105376	ICAM5	19	10289952	Susceptibility.M1.MAF_0.1.perc	reference	0	0.9938	-0.6124504	0.6552861	0.35	0	??--+?	20599	3	0	543662	69	0	72	0.7451344437282921
Severe	ENSG00000221937	TAS2R40	7	143222037	Severe.M1.MAF_1.perc	reference	0	0.6738	0.4042602	0.4325621	0.35	0	?++---	4000	7	0	557882	467	2	478	0.4409930585210076
Severe	ENSG00000155975	VPS37A	8	17246931	Severe.M1.MAF_1.perc	reference	0	0.7777	0.7077828	0.7573624	0.35	0	?+-+??	3180	3	0	553084	71	0	74	0.9063879766898439
Hospitalized	ENSG00000124383	MPHOSPH10	2	71130632	Hospitalized.M1.MAF_1.perc	reference	0	0.4388	-0.5820348	0.6227814	0.35	0	?--+?-	9243	3	0	567102	157	0	160	0.24099264268463585
Hospitalized	ENSG00000187094	CCK	3	42257825	Hospitalized.M1.MAF_1.perc	reference	0	0.9823	-1.0814708	1.1572092	0.35	0	?--???	6690	0	0	551724	59	0	59	0.3623545838934842
Susceptibility	ENSG00000118260	CREB1	2	207529737	Susceptibility.M1.MAF_1.perc	reference	0	0.9935	-1.0419439	1.1149801	0.35	0	??-?-?	20013	1	0	530411	25	0	26	0.5439987452264134
Susceptibility	ENSG00000105376	ICAM5	19	10289952	Susceptibility.M1.MAF_1.perc	reference	0	0.9938	-0.6124504	0.6552861	0.35	0	??--+?	20599	3	0	543662	69	0	72	0.7451344437282921
Susceptibility	ENSG00000100053	CRYBB3	22	25199858	Susceptibility.M1.MAF_1.perc	reference	0	0.5746	0.2504881	0.268011	0.35	0	-?-+-+	24826	21	0	577474	293	0	314	0.8148651502166804
Severe	ENSG00000137948	BRDT	1	91949343	Severe.M3.MAF_0.1.perc	reference	51.6	0.08239	0.6326019	0.676919	0.35	1.0894952	?-+-++	4115	12	0	568216	2161	0	2173	0.3476120582702549
Hospitalized	ENSG00000221859	KRTAP10-10	21	44637356	Hospitalized.M3.MAF_0.1.perc	reference	0	0.5929	-0.5299881	0.5670842	0.35	0	?-++--	8376	6	0	557576	248	0	254	0.5095510971833735
Susceptibility	ENSG00000136935	GOLGA1	9	124878275	Susceptibility.M3.MAF_0.1.perc	reference	0	0.6933	0.137102	0.146691	0.35	0	-?++--	25345	58	0	589553	1160	1	1220	0.9829066064581701
Susceptibility	ENSG00000085224	ATRX	23	77504880	Susceptibility.M3.MAF_0.1.perc	reference	0	0.7855	0.2458205	0.2630173	0.35	0	+?++?-	23495	8	6	531373	163	77	337	0.018196411352304435
Severe	ENSG00000184492	FOXD4L1	2	113498665	Severe.M3.MAF_1.perc	reference	0	0.9997	-0.7303898	0.7815426	0.35	0	?--??-	3585	1	0	561095	295	5	306	0.37793996095569193
Hospitalized	ENSG00000196517	SLC6A9	1	43991500	Hospitalized.M3.MAF_1.perc	reference	19.8	0.2886	0.36386810000000003	0.3893326	0.35	0.185554	?+--++	11105	35	0	582027	1710	0	1745	0.203376816290857
Susceptibility	ENSG00000183032	SLC25A21	14	36677921	Susceptibility.M3.MAF_1.perc	reference	0	0.4855	-0.1201579	0.1285787	0.35	0	-?---+	26529	66	0	580636	1467	1	1535	0.4864848822600908
Hospitalized	ENSG00000143845	ETNK2	1	204131062	Hospitalized.M4.MAF_0.1.perc	reference	0	0.9529	0.1536153	0.1643503	0.35	0	?+++-+	11075	52	0	568740	3237	1	3291	0.0821915785865943
Susceptibility	ENSG00000188763	FZD9	7	73433778	Susceptibility.M4.MAF_0.1.perc	reference	0	0.6374	0.0843993	0.0903154	0.35	0	+?+-+-	25895	152	0	576554	3238	0	3390	0.2717475624283011
Severe	ENSG00000119878	CRIPT	2	46616416	Severe.M4.MAF_1.perc	reference	56	0.103	0.9636726	1.0311297	0.35	1.7672101	?+-??+	3836	6	0	564742	790	0	796	0.9513927088364255
Severe	ENSG00000156413	FUT6	19	5830408	Severe.M4.MAF_1.perc	reference	0	0.6289	0.1879974	0.2011582	0.35	0	-+--?+	3332	57	1	173706	3548	7	3621	0.4622423225533846
Hospitalized	ENSG00000153113	CAST	5	96525267	Hospitalized.M4.MAF_1.perc	reference	23.4	0.258	0.1476165	0.1579602	0.35	0.0355399	-++-+-	12183	201	0	588217	11392	10	11613	0.3074352433543829
Hospitalized	ENSG00000182272	B4GALNT4	11	369499	Hospitalized.M4.MAF_1.perc	reference	0	0.6339	0.0761293	0.081465	0.35	0	?++---	12025	206	0	583211	13400	9	13624	0.13055518364061167
Hospitalized	ENSG00000239886	KRTAP9-2	17	41226648	Hospitalized.M4.MAF_1.perc	reference	0	0.7713	-0.1336693	0.1430333	0.35	0	?-+-++	9522	62	0	568468	3863	2	3929	0.7301685294831739
Severe	ENSG00000134900	TPP2	13	102596986	Severe.M1.MAF_0.1.perc	reference	14.9	0.3173	1.1060977	1.1837977	0.3501	0.983661	?-++?-	1867	2	0	559066	122	0	124	0.6428097516461526
Hospitalized	ENSG00000149499	EML3	11	62602218	Hospitalized.M1.MAF_0.1.perc	reference	0	0.6204	0.387679	0.414915	0.3501	0	?+--?-	8660	11	0	577082	479	1	492	0.3473627192155737
Hospitalized	ENSG00000110921	MVK	12	109573255	Hospitalized.M1.MAF_0.1.perc	reference	0	0.8493	0.4663793	0.4991339	0.3501	0	?+--?-	8685	7	0	558437	210	0	217	0.6069306835693534
Hospitalized	ENSG00000162062	TEDC2	16	2460086	Hospitalized.M1.MAF_0.1.perc	reference	0	0.9145	-0.2600915	0.2783667	0.3501	0	?-----	9210	13	0	578489	1189	0	1202	0.4048422566299671
Hospitalized	ENSG00000196544	BORCS6	17	8188345	Hospitalized.M1.MAF_0.1.perc	reference	0	0.9983	-1.0753533	1.1509434	0.3501	0	?--?-?	5951	0	0	540106	42	0	42	0.8415803528058224
Susceptibility	ENSG00000239305	RNF103	2	86603398	Susceptibility.M1.MAF_0.1.perc	reference	0	0.7825	0.2327531	0.2491182	0.3501	0	-?+--?	23142	19	0	567947	372	0	391	0.818045791243097
Susceptibility	ENSG00000095209	TMEM38B	9	105694541	Susceptibility.M1.MAF_0.1.perc	reference	50.4	0.08896	0.916444	0.9807401	0.3501	2.0442583	+?-+--	23546	10	0	572232	240	0	250	0.935318515861597
Susceptibility	ENSG00000169371	SNUPN	15	75598083	Susceptibility.M1.MAF_0.1.perc	reference	36.8	0.1758	0.5416499	0.5796686	0.3501	0.5621852	+?+-+-	24974	22	0	576234	441	0	463	0.5877748584218432
Severe	ENSG00000171792	RHNO1	12	2876258	Severe.M1.MAF_1.perc	reference	0	0.7449	0.231539	0.2478189	0.3501	0	?+--+-	4543	24	0	568686	3066	4	3098	0.752683224782982
Hospitalized	ENSG00000110921	MVK	12	109573255	Hospitalized.M1.MAF_1.perc	reference	0	0.8493	0.4663793	0.4991339	0.3501	0	?+--?-	8685	7	0	558437	210	0	217	0.6069306835693534
Hospitalized	ENSG00000196544	BORCS6	17	8188345	Hospitalized.M1.MAF_1.perc	reference	0	0.9983	-1.0753533	1.1509434	0.3501	0	?--?-?	5951	0	0	540106	42	0	42	0.8415803528058224
Hospitalized	ENSG00000269586	CT45A10	23	135881063	Hospitalized.M1.MAF_1.perc	reference	0	0.9529	0.4465372	0.4778512	0.3501	0	?+----	8315	6	5	514047	36	23	98	0.8453221752470348
Susceptibility	ENSG00000239305	RNF103	2	86603398	Susceptibility.M1.MAF_1.perc	reference	0	0.7825	0.2327531	0.2491182	0.3501	0	-?+--?	23142	19	0	567947	372	0	391	0.818045791243097
Susceptibility	ENSG00000183090	FREM3	4	143577302	Susceptibility.M1.MAF_1.perc	reference	0	0.7345	0.1388808	0.1486226	0.3501	0	+?++--	20912	67	0	466235	1187	0	1254	0.6680855137632178
Severe	ENSG00000049192	ADAMTS6	5	65148738	Severe.M3.MAF_0.1.perc	reference	0	0.8063	-0.2807406	0.300454	0.3501	0	?-++--	3984	11	0	567834	2365	0	2376	0.5339241334358491
Severe	ENSG00000168263	KCNV2	9	2717510	Severe.M3.MAF_0.1.perc	reference	0	0.7134	-0.264059	0.2825754	0.3501	0	----+-	4814	19	0	569968	3017	3	3042	0.888118843997739
Severe	ENSG00000120694	HSPH1	13	31134973	Severe.M3.MAF_0.1.perc	reference	0	0.8694	-0.4347937	0.4653662	0.3501	0	?--?--	2384	3	0	566016	964	2	971	0.9662764727828943
Severe	ENSG00000140481	CCDC33	15	74202705	Severe.M3.MAF_0.1.perc	reference	21.5	0.2779	0.4514378	0.4831632	0.3501	0.2581259	+-+?--	4130	12	0	567764	950	1	964	0.3549478616000774
Severe	ENSG00000125780	TGM3	20	2296001	Severe.M3.MAF_0.1.perc	reference	0	0.8088	0.4429704	0.4740628	0.3501	0	?++---	3477	12	0	177895	630	0	642	0.863944407267738
Susceptibility	ENSG00000167080	B4GALNT2	17	49132460	Susceptibility.M3.MAF_0.1.perc	reference	11	0.3432	0.1822236	0.1950128	0.3501	0.0336437	+?+--+	27059	80	0	591667	1593	0	1673	0.23354263379095383
Severe	ENSG00000170537	TMC7	16	18983934	Severe.M3.MAF_1.perc	reference	29.3	0.2259	0.4260423	0.4559528	0.3501	0.3343611	?-++-+	3128	37	0	568855	11313	17	11384	0.6229252657380931
Severe	ENSG00000263429	TMEM238L	17	10794913	Severe.M3.MAF_1.perc	reference	0	1	-1.1571324	1.238377	0.3501	0	?-????	729	0	0	2453	9	0	9	0.7131483235921795
Hospitalized	ENSG00000269586	CT45A10	23	135881063	Hospitalized.M3.MAF_1.perc	reference	0	0.9529	0.4465372	0.4778512	0.3501	0	?+----	8315	6	5	514047	36	23	98	0.8453221752470348
Severe	ENSG00000197565	COL4A6	23	108155607	Severe.M4.MAF_0.1.perc	reference	0	0.8547	-0.1898938	0.20321	0.3501	0	---?--	4590	16	8	528145	1207	613	2465	0.6739865835948444
Hospitalized	ENSG00000205250	E2F4	16	67192155	Hospitalized.M4.MAF_0.1.perc	reference	0	0.7343	0.159447	0.1706412	0.3501	0	?+--++	11259	59	0	578574	3026	1	3087	0.5678994710759534
Hospitalized	ENSG00000198265	HELZ	17	67070444	Hospitalized.M4.MAF_0.1.perc	reference	0	0.5143	0.099665	0.1066623	0.3501	0	?++++-	11533	153	0	579230	7181	2	7338	0.24442231966141795
Hospitalized	ENSG00000147065	MSN	23	65588377	Hospitalized.M4.MAF_0.1.perc	reference	0	0.9437	-0.2300189	0.2461926	0.3501	0	?---+-	9539	11	6	522028	458	261	1003	0.6842916343614304
Susceptibility	ENSG00000143387	CTSK	1	150794880	Susceptibility.M4.MAF_0.1.perc	reference	0	0.9767	-0.1490966	0.1595681	0.3501	0	-?-+--	24755	39	0	585647	977	0	1016	0.5324817781775375
Severe	ENSG00000092853	CLSPN	1	35720218	Severe.M4.MAF_1.perc	reference	13.2	0.3298	-0.1204072	0.128872	0.3501	0.0137142	?---+-	4840	102	0	570508	16254	33	16422	0.5998891432720873
Severe	ENSG00000271079	CTAGE15	7	143571801	Severe.M4.MAF_1.perc	reference	39.9	0.1894	0.2350873	0.2515892	0.3501	0.0757197	?++??-	3768	29	13	560991	1327	241	1864	0.681212858911364
Severe	ENSG00000165861	ZFYVE1	14	72969451	Severe.M4.MAF_1.perc	reference	0	0.4286	-0.1835743	0.1964645	0.3501	0	+--++-	4242	32	0	564096	6925	9	6975	0.9379570651859426
Severe	ENSG00000263429	TMEM238L	17	10794913	Severe.M4.MAF_1.perc	reference	0	1	-1.1571324	1.238377	0.3501	0	?-????	729	0	0	2453	9	0	9	0.7131483235921795
Severe	ENSG00000186376	ZNF75D	23	135248920	Severe.M4.MAF_1.perc	reference	13.3	0.3259	0.3556108	0.3805499	0.3501	0.1180412	+++??-	4098	3	7	525437	232	122	493	0.7437824652288704
Hospitalized	ENSG00000183978	COA3	17	42795147	Hospitalized.M4.MAF_1.perc	reference	0	0.9294	-0.1794124	0.1920056	0.3501	0	?---+-	10570	36	1	578520	2553	2	2595	0.10842284007628797
Susceptibility	ENSG00000183831	ANKRD45	1	173608336	Susceptibility.M4.MAF_1.perc	reference	66.3	0.01843	-0.3085727	0.3302384	0.3501	0.3070895	-?+-+-	26482	408	1	580448	9976	37	10460	0.9638025443200934
Susceptibility	ENSG00000152465	NMT2	10	15102584	Susceptibility.M4.MAF_1.perc	reference	24.6	0.2573	-0.1533878	0.1641445	0.3501	0.0383319	-?+---	26955	221	0	590086	4890	5	5121	0.3648750323527743
Susceptibility	ENSG00000121390	PSPC1	13	19674752	Susceptibility.M4.MAF_1.perc	reference	9.9	0.3499	0.1428599	0.1528825	0.3501	0.0193196	-?+++-	25523	115	0	576047	2317	0	2432	0.33283253683042
Susceptibility	ENSG00000087250	MT3	16	56589074	Susceptibility.M4.MAF_1.perc	reference	26.4	0.2456	-0.2563833	0.2743662	0.3501	0.1105015	-?+---	24474	104	0	583569	2480	6	2596	0.8985946887976248
Severe	ENSG00000156928	MALSU1	7	23298739	Severe.M1.MAF_0.1.perc	reference	0	0.3999	0.5676805	0.6076327	0.3502	0	?++?+-	3641	5	0	563021	334	0	339	0.6050472713793337
Hospitalized	ENSG00000196911	KPNA5	6	116681187	Hospitalized.M1.MAF_0.1.perc	reference	27.9	0.2358	1.0212954	1.0931328	0.3502	1.6271969	?-+---	6630	3	0	565032	299	0	302	0.5385061720615087
Hospitalized	ENSG00000176281	OR4K5	14	19920582	Hospitalized.M1.MAF_0.1.perc	reference	0	0.8015	0.4570172	0.4892207	0.3502	0	?+--?-	6223	4	0	561689	396	0	400	0.6796116213666851
Hospitalized	ENSG00000100926	TM9SF1	14	24189149	Hospitalized.M1.MAF_0.1.perc	reference	0	0.8194	0.6121455	0.6552262	0.3502	0	?+--?-	6482	4	0	561799	188	0	192	0.8706325654084752
Hospitalized	ENSG00000103932	RPAP1	15	41517176	Hospitalized.M1.MAF_0.1.perc	reference	0	0.6587	0.2692882	0.2882257	0.3502	0	?+----	10944	23	0	581661	937	0	960	0.7234693181177067
Severe	ENSG00000172888	ZNF621	3	40524878	Severe.M1.MAF_1.perc	reference	15.3	0.3169	0.6478104	0.6934328	0.3502	0.3877973	?-+--+	3635	2	0	563500	244	0	246	0.3870785369984577
Severe	ENSG00000125652	ALKBH7	19	6372794	Severe.M1.MAF_1.perc	reference	0	0.8361	-0.6091351	0.6520889	0.3502	0	?-+??-	3957	1	0	563067	329	0	330	0.5082671481086415
Hospitalized	ENSG00000196911	KPNA5	6	116681187	Hospitalized.M1.MAF_1.perc	reference	27.9	0.2358	1.0212954	1.0931328	0.3502	1.6271969	?-+---	6630	3	0	565032	299	0	302	0.5385061720615087
Hospitalized	ENSG00000100926	TM9SF1	14	24189149	Hospitalized.M1.MAF_1.perc	reference	0	0.8194	0.6121455	0.6552262	0.3502	0	?+--?-	6482	4	0	561799	188	0	192	0.8706325654084752
Hospitalized	ENSG00000238083	LRRC37A2	17	46511511	Hospitalized.M1.MAF_1.perc	reference	0	0.5207	0.2643502	0.2829825	0.3502	0	?++-+-	8332	16	1	562859	995	1	1015	0.4329030846347006
Hospitalized	ENSG00000005381	MPO	17	58269855	Hospitalized.M1.MAF_1.perc	reference	0	0.407	0.1761466	0.1885414	0.3502	0	?+----	11153	60	0	580798	2379	3	2445	0.43283936992239413
Severe	ENSG00000169509	CRCT1	1	152514482	Severe.M3.MAF_0.1.perc	reference	0	0.4597	1.5730621	1.6838674	0.3502	0	?-++??	1818	1	0	549899	53	0	54	0.8139739154944964
Severe	ENSG00000140612	SEC11A	15	84669538	Severe.M3.MAF_0.1.perc	reference	0	0.9387	0.7032875	0.7528098	0.3502	0	?+-??-	3183	2	0	530300	204	0	206	0.6382414004286354
Severe	ENSG00000102890	ELMO3	16	67199111	Severe.M3.MAF_0.1.perc	reference	27.4	0.2291	-0.3655063	0.3912904	0.3502	0.2502675	-----+	4906	19	0	570238	3720	1	3741	0.13633932598718576
Hospitalized	ENSG00000104218	CSPP1	8	67062417	Hospitalized.M3.MAF_0.1.perc	reference	38.3	0.1659	-0.3365592	0.3602451	0.3502	0.2424243	?+----	11918	64	0	582927	2628	0	2692	0.5207680772191869
Hospitalized	ENSG00000181273	OR5AK2	11	56988872	Hospitalized.M3.MAF_0.1.perc	reference	0	0.9979	-0.4382225	0.4690764	0.3502	0	?-----	7286	4	0	564978	373	0	377	0.15407696631416987
Susceptibility	ENSG00000144476	ACKR3	2	236567787	Susceptibility.M3.MAF_0.1.perc	reference	0	0.925	-0.1529904	0.1637625	0.3502	0	-?-+--	23898	35	0	573488	967	0	1002	0.6991705934058228
Severe	ENSG00000160818	GPATCH4	1	156594301	Severe.M3.MAF_1.perc	reference	41.1	0.1471	0.4862012	0.5204818	0.3502	0.4907344	?-+++-	4614	21	0	570068	1429	0	1450	0.5663677315579259
Severe	ENSG00000095261	PSMD5	9	120815496	Severe.M3.MAF_1.perc	reference	0	0.9285	0.3243925	0.3472305	0.3502	0	++++--	4643	9	0	567346	973	0	982	0.3376732198866932
Hospitalized	ENSG00000136932	TRMO	9	97904489	Hospitalized.M3.MAF_1.perc	reference	0	0.745	0.1643544	0.1759399	0.3502	0	?+--++	11965	56	0	583118	2767	1	2825	0.8678343304301953
Severe	ENSG00000173728	C1orf100	1	244352635	Severe.M4.MAF_0.1.perc	reference	84.7	0.001441	1.3916515	1.4896212	0.3502	5.1539819	?-+??+	3825	6	0	565804	883	1	891	0.17799902842456014
Hospitalized	ENSG00000100376	FAM118A	22	45308968	Hospitalized.M4.MAF_0.1.perc	reference	0	0.9224	-0.1521988	0.162905	0.3502	0	?-----	12124	49	1	583311	3038	2	3093	0.9761736703855821
Susceptibility	ENSG00000121634	GJA8	1	147902795	Susceptibility.M4.MAF_0.1.perc	reference	0	0.5287	0.0864858	0.0925713	0.3502	0	-?+---	26482	136	0	580448	3103	1	3241	0.7813946508739529
Susceptibility	ENSG00000204392	LSM2	6	31797396	Susceptibility.M4.MAF_0.1.perc	reference	27.1	0.2493	0.6517669	0.6976071	0.3502	0.6631132	+?+--?	24913	19	0	584064	170	0	189	0.5578960573083447
Susceptibility	ENSG00000111087	GLI1	12	57459785	Susceptibility.M4.MAF_0.1.perc	reference	43.3	0.1332	-0.1662871	0.178008	0.3502	0.0607621	-?+-+-	27126	288	1	591861	6696	6	6998	0.46657352288914583
Severe	ENSG00000115524	SF3B1	2	197388515	Severe.M4.MAF_1.perc	reference	0	0.5227	0.2204257	0.2359587	0.3502	0	++++-+	4663	36	0	566537	2938	2	2978	0.03505124459443188
Severe	ENSG00000112041	TULP1	6	35497874	Severe.M4.MAF_1.perc	reference	0	0.8782	-0.121849	0.1304196	0.3502	0	--++--	4950	81	0	570572	8394	7	8489	0.25492839516956795
Severe	ENSG00000150477	KIAA1328	18	36829106	Severe.M4.MAF_1.perc	reference	0	0.7416	-0.1819122	0.1947095	0.3502	0	+--+--	4776	33	0	569928	4707	3	4746	0.5215056890659077
Severe	ENSG00000165509	MAGEC3	23	141838316	Severe.M4.MAF_1.perc	reference	0	0.6971	0.1767538	0.1892122	0.3502	0	+++?+-	4495	12	16	527895	774	542	1902	0.8592689338266538
Hospitalized	ENSG00000197345	MRPL21	11	68891276	Hospitalized.M4.MAF_1.perc	reference	0	0.9346	-0.098366	0.105297	0.3502	0	?--+++	11142	103	0	579804	7827	6	7942	0.36289956685582814
Susceptibility	ENSG00000204392	LSM2	6	31797396	Susceptibility.M4.MAF_1.perc	reference	27.1	0.2493	0.6517669	0.6976071	0.3502	0.6631132	+?+--?	24913	19	0	584064	170	0	189	0.5578960573083447
Susceptibility	ENSG00000136261	BZW2	7	16646131	Susceptibility.M4.MAF_1.perc	reference	0	0.5426	0.1051352	0.1125304	0.3502	0	-?++-+	25129	97	0	576623	1975	2	2076	0.6695748962255117
Susceptibility	ENSG00000137106	GRHPR	9	37422666	Susceptibility.M4.MAF_1.perc	reference	53.8	0.07044	-0.214499	0.229613	0.3502	0.1212542	-?---+	27340	235	0	591878	6039	5	6284	0.08024223120021295
Susceptibility	ENSG00000149273	RPS3	11	75399515	Susceptibility.M4.MAF_1.perc	reference	67	0.01659	0.4757641	0.509305	0.3502	0.7619938	+?--++	24747	118	0	585660	2980	5	3108	0.4009412915054165
Susceptibility	ENSG00000139874	SSTR1	14	38207904	Susceptibility.M4.MAF_1.perc	reference	0	0.6654	-0.0839193	0.0898252	0.3502	0	+?-+++	25476	138	7	575859	2501	32	2717	0.684524396934008
Susceptibility	ENSG00000078747	ITCH	20	34363241	Susceptibility.M4.MAF_1.perc	reference	0	0.921	0.0772225	0.0826652	0.3502	0	+?++--	26434	163	0	589491	2987	2	3154	0.9356075311046799
Susceptibility	ENSG00000278505	C17orf78	17	37375985	Susceptibility.M1.MAF_0.1.perc	reference	55.5	0.06155	0.7495853	0.8025889	0.3503	1.577274	+?---+	24405	14	0	572291	288	0	302	0.5628988295064496
Susceptibility	ENSG00000143891	GALM	2	38666081	Susceptibility.M1.MAF_1.perc	reference	50.6	0.1081	0.4294763	0.4598619	0.3503	0.4166156	??--++	25412	38	0	570141	704	0	742	0.9515255705998522
Susceptibility	ENSG00000181698	OR5T1	11	56274154	Susceptibility.M1.MAF_1.perc	reference	28	0.2351	0.4038476	0.4324026	0.3503	0.2753459	+?-++-	26272	22	0	577792	458	1	482	0.32871711904025225
Susceptibility	ENSG00000278505	C17orf78	17	37375985	Susceptibility.M1.MAF_1.perc	reference	55.5	0.06155	0.7495853	0.8025889	0.3503	1.577274	+?---+	24405	14	0	572291	288	0	302	0.5628988295064496
Severe	ENSG00000054356	PTPRN	2	219289623	Severe.M3.MAF_0.1.perc	reference	0	0.6486	-0.2359062	0.2525752	0.3503	0	?--++-	4541	19	0	558938	2500	0	2519	0.8078427379106083
Severe	ENSG00000163833	FBXO40	3	121593379	Severe.M3.MAF_0.1.perc	reference	0	0.4498	-0.212838	0.2278946	0.3503	0	--+-+-	4759	23	0	569982	3224	2	3251	0.8506953434607456
Severe	ENSG00000164609	SLU7	5	160401641	Severe.M3.MAF_0.1.perc	reference	0	0.9932	-0.32199	0.3447226	0.3503	0	?--+--	4136	8	0	565855	1544	1	1554	0.32645289162458546
Severe	ENSG00000168066	SF1	11	64764606	Severe.M3.MAF_0.1.perc	reference	0	0.946	-0.4044465	0.4330151	0.3503	0	+-+---	2755	5	0	561894	962	0	967	0.9013895506319285
Hospitalized	ENSG00000206535	LNP1	3	100401532	Hospitalized.M3.MAF_0.1.perc	reference	0	0.7445	-0.5751058	0.615745	0.3503	0	?--+--	9379	7	0	565231	163	0	170	0.6874759461174577
Susceptibility	ENSG00000099331	MYO9B	19	17075781	Susceptibility.M3.MAF_0.1.perc	reference	36.6	0.1771	0.2257678	0.2417173	0.3503	0.1041891	+?+++-	25317	169	0	579366	3714	2	3887	0.08331462317871763
Severe	ENSG00000110063	DCPS	11	126304060	Severe.M3.MAF_1.perc	reference	0	0.8628	0.2465512	0.2639566	0.3503	0	?++--+	4209	23	0	564261	2090	4	2121	0.7881516118659023
Severe	ENSG00000168234	TTC39C	18	23992773	Severe.M3.MAF_1.perc	reference	0	0.9653	-0.3351182	0.3587671	0.3503	0	?---+-	4182	5	0	556656	970	0	975	0.7498986831259558
Susceptibility	ENSG00000146352	CLVS2	6	122996235	Susceptibility.M3.MAF_1.perc	reference	0	0.8362	0.2774456	0.2970654	0.3503	0	+?+---	24995	21	0	573349	283	0	304	0.8449171957078138
Severe	ENSG00000158856	DMTN	8	22048995	Severe.M4.MAF_0.1.perc	reference	0	0.9663	-0.2240979	0.2399073	0.3503	0	--++--	4819	18	0	570306	2721	1	2741	0.7341811051870009
Hospitalized	ENSG00000139168	ZCRB1	12	42312086	Hospitalized.M4.MAF_0.1.perc	reference	0	0.4714	-0.2399003	0.2568439	0.3503	0	?----+	11036	15	0	580712	1327	0	1342	0.7390053242687753
Hospitalized	ENSG00000005812	FBXL3	13	76992598	Hospitalized.M4.MAF_0.1.perc	reference	0	0.6196	0.2585409	0.2767799	0.3503	0	?+-+--	11326	24	0	568578	961	0	985	0.21342887207356112
Susceptibility	ENSG00000204262	COL5A2	2	189031898	Susceptibility.M4.MAF_0.1.perc	reference	0	0.515	0.0506464	0.0542203	0.3503	0	+?+++-	27126	420	0	591861	9020	2	9444	0.5662415731575119
Severe	ENSG00000079691	CARMIL1	6	25279078	Severe.M4.MAF_1.perc	reference	0	0.8174	-0.1110348	0.1188814	0.3503	0	--+---	4695	115	0	568875	14539	10	14674	0.3456871640759935
Severe	ENSG00000105829	BET1	7	93962762	Severe.M4.MAF_1.perc	reference	0	0.9086	0.3551838	0.3803169	0.3503	0	?++-?-	4134	9	0	566025	1074	0	1083	0.9359425018940314
Severe	ENSG00000205629	LCMT1	16	25111731	Severe.M4.MAF_1.perc	reference	0	0.9637	-0.231	0.2473261	0.3503	0	------	4782	23	0	570112	4237	3	4266	0.7090078367882999
Hospitalized	ENSG00000188732	FAM221A	7	23680130	Hospitalized.M4.MAF_1.perc	reference	56.8	0.04107	0.2614009	0.2798511	0.3503	0.2192964	++-+-+	12184	255	1	588228	17059	32	17380	0.5006327236059717
Hospitalized	ENSG00000174417	TRHR	8	109086585	Hospitalized.M4.MAF_1.perc	reference	0	0.9263	-0.1220831	0.1307028	0.3503	0	-----+	11917	94	0	573869	4536	4	4638	0.3613544307964517
Hospitalized	ENSG00000087495	PHACTR3	20	59577509	Hospitalized.M4.MAF_1.perc	reference	35.8	0.1824	-0.2447974	0.2621101	0.3503	0.1165539	?+----	11603	175	0	581421	10343	9	10536	0.6414746724580869
Susceptibility	ENSG00000115363	EVA1A	2	75469302	Susceptibility.M4.MAF_1.perc	reference	0	0.903	-0.0959566	0.1027385	0.3503	0	++----	28017	106	0	596178	2283	7	2403	0.45003919642458
Susceptibility	ENSG00000164080	RAD54L2	3	51541144	Susceptibility.M4.MAF_1.perc	reference	0	0.5662	0.0380792	0.0407667	0.3503	0	+-+-++	27803	707	6	596161	15886	20	16645	0.6071393040497303
Susceptibility	ENSG00000161203	AP2M1	3	184174689	Susceptibility.M4.MAF_1.perc	reference	0	0.6238	-0.1677314	0.1795641	0.3503	0	-?-++-	25463	30	0	584073	788	1	820	0.4969541002097789
Susceptibility	ENSG00000085365	SCAMP1	5	78360611	Susceptibility.M4.MAF_1.perc	reference	0	0.4737	-0.1688665	0.1807855	0.3503	0	---+--	25808	35	0	583951	700	2	739	0.5368766361519288
Susceptibility	ENSG00000131398	KCNC3	19	50311937	Susceptibility.M4.MAF_1.perc	reference	0.3	0.4044	0.0427713	0.0457895	0.3503	1.3e-4	+?+---	26972	607	1	589395	14335	30	15004	0.6022590724012409
Susceptibility	ENSG00000100296	THOC5	22	29505879	Susceptibility.M4.MAF_1.perc	reference	12.8	0.3326	-0.1262856	0.1352085	0.3503	0.0166633	-?----	27293	136	0	591690	3128	0	3264	0.5984096709444031
Severe	ENSG00000116750	UCHL5	1	193012250	Severe.M1.MAF_0.1.perc	reference	0	0.9918	-1.0753036	1.1515399	0.3504	0	?-???-	1727	0	0	540597	163	0	163	0.017756780017991577
Severe	ENSG00000129071	MBD4	3	129430947	Severe.M1.MAF_0.1.perc	reference	0	0.6128	0.3164532	0.3389168	0.3504	0	?++-+-	2643	8	0	566200	1232	0	1240	0.4512988251927389
Severe	ENSG00000204659	CBY3	5	179678560	Severe.M1.MAF_0.1.perc	reference	0	0.8795	1.0778334	1.1541475	0.3504	0	?+-??-	2901	2	0	453002	70	0	72	0.1226558890571566
Hospitalized	ENSG00000277556	OR13C5	9	104598457	Hospitalized.M1.MAF_0.1.perc	reference	0	0.8553	0.9657813	1.034234	0.3504	0	?+-??-	5957	1	0	560865	78	0	79	0.5050295931169363
Hospitalized	ENSG00000188523	CFAP77	9	132410043	Hospitalized.M1.MAF_0.1.perc	reference	0	0.722	0.4975129	0.5327945	0.3504	0	?++-?-	6300	3	0	562094	254	0	257	0.9732439570645888
Susceptibility	ENSG00000009950	MLXIPL	7	73593194	Susceptibility.M1.MAF_0.1.perc	reference	0	0.9602	0.2849509	0.3051229	0.3504	0	+?+---	23298	16	0	567399	276	0	292	0.9092685573192947
Susceptibility	ENSG00000224877	NDUFAF8	17	81239305	Susceptibility.M1.MAF_0.1.perc	reference	85.4	0.008897	1.8619018	1.9939055	0.3504	6.8776062	??++??	22270	5	0	560578	75	0	80	0.47927643704061657
Severe	ENSG00000116750	UCHL5	1	193012250	Severe.M1.MAF_1.perc	reference	0	0.9918	-1.0753036	1.1515399	0.3504	0	?-???-	1727	0	0	540597	163	0	163	0.017756780017991577
Severe	ENSG00000146192	FGD2	6	37005646	Severe.M1.MAF_1.perc	reference	0	0.9932	-0.6207916	0.6648182	0.3504	0	?--?--	2805	0	0	565313	321	0	321	0.5132877107585373
Hospitalized	ENSG00000135424	ITGA7	12	55684568	Hospitalized.M1.MAF_1.perc	reference	0	0.7605	-0.2377699	0.2546335	0.3504	0	?-++-+	9900	21	0	578786	1084	0	1105	0.20658196742754892
Hospitalized	ENSG00000101220	C20orf27	20	3753508	Hospitalized.M1.MAF_1.perc	reference	22.6	0.2749	0.4671135	0.500211	0.3504	0.303435	?-+-?+	6715	21	0	562082	1869	0	1890	0.4526696481203452
Susceptibility	ENSG00000009950	MLXIPL	7	73593194	Susceptibility.M1.MAF_1.perc	reference	0	0.9602	0.2849509	0.3051229	0.3504	0	+?+---	23298	16	0	567399	276	0	292	0.9092685573192947
Susceptibility	ENSG00000224877	NDUFAF8	17	81239305	Susceptibility.M1.MAF_1.perc	reference	85.4	0.008897	1.8619018	1.9939055	0.3504	6.8776062	??++??	22270	5	0	560578	75	0	80	0.47927643704061657
Severe	ENSG00000121933	TMIGD3	1	111483348	Severe.M3.MAF_0.1.perc	reference	55	0.0833	1.3905118	1.4890526	0.3504	3.824584	?-++?-	3542	6	0	561641	581	0	587	0.17235121954781993
Severe	ENSG00000181722	ZBTB20	3	114314500	Severe.M3.MAF_0.1.perc	reference	0	0.7544	-0.4825365	0.5167714	0.3504	0	--++?-	4256	4	0	556219	521	0	525	0.4138871452797459
Severe	ENSG00000121022	COPS5	8	67043079	Severe.M3.MAF_0.1.perc	reference	0	0.9914	-0.9198687	0.9850449	0.3504	0	?--+?-	2137	3	0	521785	299	0	302	0.49777944831406923
Hospitalized	ENSG00000122735	DNAI1	9	34457414	Hospitalized.M3.MAF_0.1.perc	reference	36.8	0.1758	0.4387219	0.4698151	0.3504	0.3809941	?-+-++	10326	30	0	580766	1822	2	1856	0.19084490645051624
Hospitalized	ENSG00000277556	OR13C5	9	104598457	Hospitalized.M3.MAF_0.1.perc	reference	0	0.8553	0.9657813	1.034234	0.3504	0	?+-??-	5957	1	0	560865	78	0	79	0.5050295931169363
Hospitalized	ENSG00000213762	ZNF134	19	57614233	Hospitalized.M3.MAF_0.1.perc	reference	0	0.9628	-0.4888236	0.5234946	0.3504	0	?--?--	8759	1	0	577904	234	0	235	0.9230081134029453
Hospitalized	ENSG00000125780	TGM3	20	2296001	Hospitalized.M3.MAF_0.1.perc	reference	0	0.9402	-0.1739431	0.1862784	0.3504	0	?---+-	11828	37	0	583024	2436	1	2475	0.19135658815452622
Susceptibility	ENSG00000110786	PTPN5	11	18727928	Susceptibility.M3.MAF_0.1.perc	reference	0	0.8726	-0.1029005	0.1101972	0.3504	0	-?----	26015	84	0	588795	2113	3	2203	0.8024371699938605
Severe	ENSG00000121022	COPS5	8	67043079	Severe.M3.MAF_1.perc	reference	0	0.9914	-0.9198687	0.9850449	0.3504	0	?--+?-	2137	3	0	521785	299	0	302	0.49777944831406923
Hospitalized	ENSG00000173409	ARV1	1	230978981	Hospitalized.M3.MAF_1.perc	reference	0	0.7245	0.2096771	0.22454	0.3504	0	?+----	10630	29	0	582104	1584	1	1615	0.029841990858493612
Hospitalized	ENSG00000102265	TIMP1	23	47582408	Hospitalized.M3.MAF_1.perc	reference	0	0.937	0.8374619	0.8967861	0.3504	0	?+--?-	6178	2	0	520124	38	33	106	0.8294522227335497
Susceptibility	ENSG00000167861	HID1	17	74950742	Susceptibility.M3.MAF_1.perc	reference	0	0.9902	0.0783477	0.0839067	0.3504	0	+?++--	26312	177	0	579767	3456	2	3637	0.8540586841418799
Severe	ENSG00000126804	ZBTB1	14	64503712	Severe.M4.MAF_0.1.perc	reference	0	0.9427	-0.2752522	0.2947325	0.3504	0	?-+---	4291	13	0	566527	2145	1	2160	0.9457510284008304
Severe	ENSG00000244687	UBE2V1	20	50081124	Severe.M4.MAF_0.1.perc	reference	26.2	0.2579	0.7539024	0.8073672	0.3504	0.6992317	?++??+	3648	8	0	561208	736	0	744	0.5927227577480746
Hospitalized	ENSG00000087128	TMPRSS11E	4	68447463	Hospitalized.M4.MAF_0.1.perc	reference	0	0.773	-0.1789386	0.191614	0.3504	0	?-+---	11218	35	0	580262	2334	1	2371	0.6195606968372589
Hospitalized	ENSG00000137040	RANBP6	9	6011025	Hospitalized.M4.MAF_0.1.perc	reference	0	0.6659	-0.1159202	0.1241279	0.3504	0	?----+	11594	91	1	569716	5714	6	5819	0.685872786106128
Susceptibility	ENSG00000221970	OR2A1	7	144312419	Susceptibility.M4.MAF_0.1.perc	reference	0	0.9399	-0.9218745	0.9871263	0.3504	0	??--??	1158	2	0	1191	6	0	8	0.4516339081927604
Hospitalized	ENSG00000203734	ECT2L	6	138795911	Hospitalized.M4.MAF_1.perc	reference	0	0.4415	-0.0720396	0.077153	0.3504	0	--+--+	12184	242	0	588226	14148	21	14432	0.8525497931297036
Hospitalized	ENSG00000134825	TMEM258	11	61768501	Hospitalized.M4.MAF_1.perc	reference	35.6	0.1984	0.5988419	0.6413358	0.3504	0.6280487	?-++?-	9578	20	0	576228	1157	1	1179	0.5405515483621118
Severe	ENSG00000176105	YES1	18	721588	Severe.M1.MAF_0.1.perc	reference	0	0.9674	0.9378118	1.0044045	0.3505	0	?+-+??	1742	1	0	538770	176	0	177	0.3199299807003166
Hospitalized	ENSG00000005175	RPAP3	12	47661249	Hospitalized.M1.MAF_0.1.perc	reference	0	0.7909	0.3970096	0.4252725	0.3505	0	?+--?-	6708	5	0	563938	389	1	396	0.7819656138632901
Hospitalized	ENSG00000174442	ZWILCH	15	66504959	Hospitalized.M1.MAF_0.1.perc	reference	0	0.8363	0.3840991	0.4114029	0.3505	0	?++---	11278	9	0	581324	356	0	365	0.6027482919952529
Hospitalized	ENSG00000205220	PSMB10	16	67934506	Hospitalized.M1.MAF_0.1.perc	reference	0	0.7409	0.5300935	0.5678396	0.3505	0	?+----	7036	5	0	578430	245	0	250	0.6845108513399102
Hospitalized	ENSG00000068097	HEATR6	17	60041008	Hospitalized.M1.MAF_0.1.perc	reference	0	0.924	-0.2321588	0.2486438	0.3505	0	?--+--	11431	22	0	580050	1524	0	1546	0.7993457256284253
Susceptibility	ENSG00000134716	CYP2J2	1	59893308	Susceptibility.M1.MAF_0.1.perc	reference	50	0.09151	-0.4519586	0.4840959	0.3505	0.508136	-?+---	26206	35	0	590806	601	0	636	0.3176286877430966
Susceptibility	ENSG00000167112	TRUB2	9	128305159	Susceptibility.M1.MAF_0.1.perc	reference	0	0.8178	0.2572322	0.2755354	0.3505	0	-?++--	23889	19	0	583824	328	0	347	0.8692824457761245
Susceptibility	ENSG00000185352	HS6ST3	13	96090107	Susceptibility.M1.MAF_0.1.perc	reference	0	1	0.4770438	0.5109588	0.3505	0	??+???	20374	4	0	539533	82	0	86	0.6028739975094273
Susceptibility	ENSG00000140545	MFGE8	15	88898683	Susceptibility.M1.MAF_0.1.perc	reference	0	0.9823	-0.3116866	0.3338578	0.3505	0	-?----	22933	6	0	574655	216	0	222	0.6174080236568948
Severe	ENSG00000197566	ZNF624	17	16620734	Severe.M1.MAF_1.perc	reference	0	0.7822	0.4722205	0.5058264	0.3505	0	?+-?+-	3990	8	0	565646	363	0	371	0.18515710705849103
Hospitalized	ENSG00000005175	RPAP3	12	47661249	Hospitalized.M1.MAF_1.perc	reference	0	0.7909	0.3970096	0.4252725	0.3505	0	?+--?-	6708	5	0	563938	389	1	396	0.7819656138632901
Susceptibility	ENSG00000185352	HS6ST3	13	96090107	Susceptibility.M1.MAF_1.perc	reference	0	1	0.4770438	0.5109588	0.3505	0	??+???	20374	4	0	539533	82	0	86	0.6028739975094273
Severe	ENSG00000177694	NAALADL2	3	174438573	Severe.M3.MAF_0.1.perc	reference	0	0.8662	-0.3438844	0.3682982	0.3505	0	?-+---	2415	3	0	566498	1550	0	1553	0.5168062315073539
Severe	ENSG00000106688	SLC1A1	9	4490468	Severe.M3.MAF_0.1.perc	reference	0	0.7578	-0.3322004	0.3558106	0.3505	0	--+-?-	4278	8	0	567369	1306	1	1316	0.3609893522745987
Severe	ENSG00000153066	TXNDC11	16	11679083	Severe.M3.MAF_0.1.perc	reference	0	0.8893	-0.2734413	0.2928859	0.3505	0	?-+?--	4326	16	0	566010	2408	0	2424	0.3504078943304483
Hospitalized	ENSG00000171916	LGALS9C	17	18476737	Hospitalized.M3.MAF_0.1.perc	reference	0	0.8449	0.2648721	0.2836818	0.3505	0	?+++--	9254	21	0	564029	818	27	893	0.33817413224695725
Hospitalized	ENSG00000175906	ARL4D	17	43398993	Hospitalized.M3.MAF_0.1.perc	reference	0	0.639	0.6547398	0.7012998	0.3505	0	?+--?-	7071	4	0	531196	164	0	168	0.703206743173583
Hospitalized	ENSG00000099958	DERL3	22	23834503	Hospitalized.M3.MAF_0.1.perc	reference	0	0.532	0.2615202	0.2801101	0.3505	0	?+++++	10849	21	0	569376	900	1	923	0.07312032060039046
Susceptibility	ENSG00000177791	MYOZ1	10	73631612	Susceptibility.M3.MAF_0.1.perc	reference	0	0.8685	-0.1390693	0.1489504	0.3505	0	-?--?-	25328	45	0	575377	1188	0	1233	0.5092967820407462
Susceptibility	ENSG00000128165	ADM2	22	50481543	Susceptibility.M3.MAF_0.1.perc	reference	55	0.06414	0.7026132	0.7525182	0.3505	1.1313687	-?-++-	24586	16	0	585103	430	0	446	0.3543420071849766
Severe	ENSG00000198626	RYR2	1	237042184	Severe.M3.MAF_1.perc	reference	68.5	0.01289	0.4464136	0.4781906	0.3505	0.6444013	?-++-+	4675	54	0	570238	9754	2	9812	0.557577157291478
Severe	ENSG00000177535	OR2B11	1	247449118	Severe.M3.MAF_1.perc	reference	28.5	0.2412	0.468521	0.5018481	0.3505	0.2836007	?+-?-+	3870	11	0	564712	861	0	872	0.003946688207677627
Severe	ENSG00000091972	CD200	3	112332347	Severe.M3.MAF_1.perc	reference	0	0.8906	0.9224689	0.9879995	0.3505	0	?+--?-	3107	1	0	548673	176	0	177	0.1421402905857214
Severe	ENSG00000164073	MFSD8	4	127917799	Severe.M3.MAF_1.perc	reference	0	0.9515	-0.2202299	0.2358773	0.3505	0	?--?--	4062	15	0	566765	4081	5	4106	0.5256416614916588
Severe	ENSG00000164900	GBX1	7	151148589	Severe.M3.MAF_1.perc	reference	0	0.9993	-0.3150316	0.3374512	0.3505	0	?-----	4474	15	0	565941	621	0	636	0.0975728045525792
Severe	ENSG00000156162	DPY19L4	8	94719703	Severe.M3.MAF_1.perc	reference	0	0.8208	-0.1886747	0.2020805	0.3505	0	+---++	4950	37	0	570572	5732	6	5781	0.5061572746209168
Severe	ENSG00000196209	SIRPB2	20	1470741	Severe.M3.MAF_1.perc	reference	17.1	0.2994	1.129556	1.2099796	0.3505	1.0749773	?+-??+	3093	3	0	550617	210	2	217	0.5561181228884831
Hospitalized	ENSG00000158715	SLC45A3	1	205657851	Hospitalized.M3.MAF_1.perc	reference	0	0.7335	-0.1839352	0.1969929	0.3505	0	?---+-	11293	32	0	570295	1889	0	1921	0.5626541697315044
Hospitalized	ENSG00000175906	ARL4D	17	43398993	Hospitalized.M3.MAF_1.perc	reference	0	0.639	0.6547398	0.7012998	0.3505	0	?+--?-	7071	4	0	531196	164	0	168	0.703206743173583
Susceptibility	ENSG00000119383	PTPA	9	129110950	Susceptibility.M3.MAF_1.perc	reference	22.6	0.2707	0.191551	0.205169	0.3505	0.0496754	-?+++-	23128	72	0	542218	1349	2	1425	0.004735674314573382
Susceptibility	ENSG00000184304	PRKD1	14	29576479	Susceptibility.M3.MAF_1.perc	reference	0	0.4574	0.0848482	0.0908796	0.3505	0	+?++--	26766	145	0	590529	3090	1	3237	0.5171785338458369
Severe	ENSG00000125246	CLYBL	13	99606669	Severe.M4.MAF_0.1.perc	reference	16	0.3106	-0.3210226	0.3438121	0.3505	0.1353142	----++	4955	20	0	570536	3186	1	3208	0.4724128219838632
Severe	ENSG00000166455	C16orf46	16	81053497	Severe.M4.MAF_0.1.perc	reference	0	0.8295	-0.2471965	0.2647651	0.3505	0	-----+	4395	12	0	567944	2718	2	2734	0.641614641842575
Hospitalized	ENSG00000116198	CEP104	1	3812086	Hospitalized.M4.MAF_0.1.perc	reference	0	0.61	0.1042635	0.1116804	0.3505	0	?++---	12124	125	1	583311	6733	5	6870	0.7600254553624891
Hospitalized	ENSG00000163510	CWC22	2	179944876	Hospitalized.M4.MAF_0.1.perc	reference	0	0.5607	0.1294436	0.1386593	0.3505	0	?+++-+	12114	82	0	583289	4077	1	4161	0.22055250353933345
Susceptibility	ENSG00000146285	SCML4	6	107702154	Susceptibility.M4.MAF_0.1.perc	reference	49.6	0.09404	-0.2440505	0.2613952	0.3505	0.1459164	-?+-+-	26599	152	0	590058	3263	0	3415	0.655059214440338
Susceptibility	ENSG00000229859	PGA3	11	61203307	Susceptibility.M4.MAF_0.1.perc	reference	29.3	0.226	0.2902454	0.3108597	0.3505	0.1496842	+?++--	24004	71	0	584046	1438	24	1557	0.7864311172932947
Susceptibility	ENSG00000137691	CFAP300	11	102047437	Susceptibility.M4.MAF_0.1.perc	reference	12.5	0.3344	0.1976693	0.2117035	0.3505	0.0451326	-?+++-	26327	78	0	587125	1521	0	1599	0.6122298688319897
Susceptibility	ENSG00000151743	AMN1	12	31671142	Susceptibility.M4.MAF_0.1.perc	reference	0	0.7212	-0.1792855	0.1920261	0.3505	0	+?-+--	24853	30	0	585483	668	1	700	0.7279717989656187
Susceptibility	ENSG00000166147	FBN1	15	48408313	Susceptibility.M4.MAF_0.1.perc	reference	0	0.497	0.0437597	0.046874	0.3505	0	-?+---	27126	555	0	591861	12042	2	12601	0.2734488553627581
Susceptibility	ENSG00000101493	ZNF516	18	76357682	Susceptibility.M4.MAF_0.1.perc	reference	15.4	0.3161	-0.1047056	0.1121469	0.3505	0.0139572	+?--+-	26634	292	0	587791	7158	2	7454	0.8220811078457293
Susceptibility	ENSG00000223802	CERS1	19	18868545	Susceptibility.M4.MAF_0.1.perc	reference	0	0.7604	0.0663434	0.0710592	0.3505	0	-?++++	24727	231	0	580303	5306	1	5539	0.520866939115578
Susceptibility	ENSG00000142549	IGLON5	19	51311848	Susceptibility.M4.MAF_0.1.perc	reference	58.6	0.04646	0.31469	0.3370975	0.3505	0.2651831	+?++--	26397	115	0	587408	2545	0	2660	0.05365614357290329
Hospitalized	ENSG00000077549	CAPZB	1	19338775	Hospitalized.M4.MAF_1.perc	reference	0	0.7784	-0.2301611	0.2465247	0.3505	0	?-+-?-	8156	16	0	562854	1411	0	1427	0.6328260132792839
Hospitalized	ENSG00000157184	CPT2	1	53196792	Hospitalized.M4.MAF_1.perc	reference	0	0.4991	0.0784947	0.0840683	0.3505	0	?++--+	12124	235	1	583311	11782	10	12039	0.58903242095196
Hospitalized	ENSG00000127980	PEX1	7	92487020	Hospitalized.M4.MAF_1.perc	reference	0	0.5104	-0.0673572	0.0721435	0.3505	0	--+-++	12184	305	0	588228	15462	17	15801	0.9169334428763889
Susceptibility	ENSG00000169131	ZNF354A	5	178711512	Susceptibility.M4.MAF_1.perc	reference	0	0.9143	-0.0707377	0.0757736	0.3505	0	+-----	26834	180	0	584428	4423	5	4613	0.5630701713573305
Susceptibility	ENSG00000221909	FAM200A	7	99546300	Susceptibility.M4.MAF_1.perc	reference	0	0.4108	0.0768041	0.0822719	0.3505	0	+?+---	24855	181	0	576067	3851	4	4040	0.07180541291278716
Susceptibility	ENSG00000159199	ATP5MC1	17	48892765	Susceptibility.M4.MAF_1.perc	reference	0	0.7956	0.1871435	0.2004656	0.3505	0	+?+--?	25715	38	0	584023	583	1	623	0.9343573282887527
Severe	ENSG00000160062	ZBTB8A	1	32539427	Severe.M1.MAF_0.1.perc	reference	0	1	-1.2332342	1.321287	0.3506	0	?-????	3034	0	0	532124	80	0	80	0.35344372532454965
Severe	ENSG00000140323	DISP2	15	40358219	Severe.M1.MAF_0.1.perc	reference	0	0.9999	-0.6339883	0.6791569	0.3506	0	?--?--	3869	1	0	563098	328	0	329	0.38351898103809345
Hospitalized	ENSG00000187260	WDR86	7	151375909	Hospitalized.M1.MAF_0.1.perc	reference	0	0.9531	-0.3197163	0.3425127	0.3506	0	?-+---	10126	7	0	580856	681	1	690	0.6640644828265727
Susceptibility	ENSG00000171497	PPID	4	158709127	Susceptibility.M1.MAF_0.1.perc	reference	27.8	0.236	0.4114784	0.4407933	0.3506	0.2881531	+?+--+	25463	29	0	588875	498	0	527	0.5416583263289432
Susceptibility	ENSG00000185271	KLHL33	14	20425852	Susceptibility.M1.MAF_0.1.perc	reference	30	0.2213	0.2488785	0.2666285	0.3506	0.1078722	+?+-+-	26124	60	0	587076	1112	2	1176	0.6264033671157709
Susceptibility	ENSG00000073417	PDE8A	15	84980440	Susceptibility.M1.MAF_0.1.perc	reference	0	0.9556	0.2828977	0.3030707	0.3506	0	-?++-+	24650	15	0	584951	267	0	282	0.7854260079724553
Severe	ENSG00000160062	ZBTB8A	1	32539427	Severe.M1.MAF_1.perc	reference	0	1	-1.2332342	1.321287	0.3506	0	?-????	3034	0	0	532124	80	0	80	0.35344372532454965
Severe	ENSG00000110455	ACCS	11	44065925	Severe.M1.MAF_1.perc	reference	0	0.727	0.5130008	0.5495769	0.3506	0	?+-?--	2894	3	0	564561	354	1	359	0.9538909339652824
Severe	ENSG00000171954	CYP4F22	19	15508525	Severe.M1.MAF_1.perc	reference	52.3	0.09839	0.9082368	0.9730155	0.3506	1.7344955	?-+?+-	3861	7	0	567342	369	1	378	0.49902813799127177
Hospitalized	ENSG00000166153	DEPDC4	12	100203669	Hospitalized.M1.MAF_1.perc	reference	60.6	0.05463	0.9105121	0.9754527	0.3506	2.1595708	?--?++	10067	9	0	566989	528	0	537	0.700818604297429
Hospitalized	ENSG00000138834	MAPK8IP3	16	1706183	Hospitalized.M1.MAF_1.perc	reference	0	0.8403	0.3229728	0.3460081	0.3506	0	?+-++?	10167	30	0	571476	214	0	244	0.5668214212748437
Severe	ENSG00000189042	ZNF567	19	36687612	Severe.M3.MAF_0.1.perc	reference	61.7	0.07332	1.098969	1.1772597	0.3506	2.2273141	?-+??-	3663	6	0	565214	483	0	489	0.43644972335268173
Susceptibility	ENSG00000198108	CHSY3	5	129904465	Susceptibility.M3.MAF_0.1.perc	reference	0	0.7684	0.1310286	0.1403783	0.3506	0	-?+--?	24623	60	0	571794	1337	0	1397	0.41118838751913683
Susceptibility	ENSG00000171574	ZNF584	19	58401504	Susceptibility.M3.MAF_0.1.perc	reference	0	0.6348	0.2673505	0.2864136	0.3506	0	-?+--+	24134	17	0	587991	303	1	322	0.5933025512997774
Severe	ENSG00000160789	LMNA	1	156082573	Severe.M3.MAF_1.perc	reference	0	0.9754	-0.2080885	0.2229409	0.3506	0	?---?-	3881	18	0	563022	4483	7	4515	0.04027968840419299
Severe	ENSG00000039123	MTREX	5	55307989	Severe.M4.MAF_0.1.perc	reference	0	0.5957	-0.1849659	0.1981654	0.3506	0	+-+---	4883	32	0	570490	4436	3	4474	0.6211599012604474
Severe	ENSG00000146477	SLC22A3	6	160348378	Severe.M4.MAF_0.1.perc	reference	0	0.8522	-0.1718691	0.1841374	0.3506	0	+-----	4695	36	0	568874	5604	4	5648	0.8669462300822435
Severe	ENSG00000198298	ZNF485	10	43606419	Severe.M4.MAF_0.1.perc	reference	40.5	0.1513	0.6739147	0.7219383	0.3506	0.9984608	?---++	4562	18	0	568681	2260	1	2280	0.7969480354838963
Severe	ENSG00000184937	WT1	11	32387775	Severe.M4.MAF_0.1.perc	reference	0	0.4147	-0.1716667	0.1839192	0.3506	0	?-++-+	4259	12	0	566629	2318	2	2334	0.21956741587672746
Severe	ENSG00000103034	NDRG4	16	58462846	Severe.M4.MAF_0.1.perc	reference	0	0.9403	-0.2149888	0.230336	0.3506	0	+-+---	4292	24	0	564008	3329	1	3355	0.7101145650300202
Severe	ENSG00000037042	TUBG2	17	42659284	Severe.M4.MAF_0.1.perc	reference	0	0.8527	-0.2922955	0.3131359	0.3506	0	+-+---	4538	13	0	568091	1864	0	1877	0.4541536317000016
Hospitalized	ENSG00000164916	FOXK1	7	4682295	Hospitalized.M4.MAF_0.1.perc	reference	1.1	0.4002	0.1351283	0.1447628	0.3506	0.0037171	?++---	11358	87	0	578674	4597	2	4688	0.06744785968623794
Susceptibility	ENSG00000144959	NCEH1	3	172630249	Susceptibility.M4.MAF_0.1.perc	reference	0	0.8519	-0.1098756	0.1177062	0.3506	0	-?-++-	24051	82	0	575845	2140	1	2224	0.17299460491575913
Susceptibility	ENSG00000205495	OR52J3	11	5046526	Susceptibility.M4.MAF_0.1.perc	reference	49.8	0.09265	-0.2795064	0.2994371	0.3506	0.1875439	-?+--+	25187	91	0	574795	2120	2	2215	0.7743007827903283
Susceptibility	ENSG00000170456	DENND5B	12	31382226	Susceptibility.M4.MAF_0.1.perc	reference	0	0.819	0.071036	0.076098	0.3506	0	-?+++-	26646	211	0	590246	4623	1	4836	0.821907870616772
Severe	ENSG00000124006	OBSL1	2	219550728	Severe.M4.MAF_1.perc	reference	0	0.6294	0.0520567	0.0557674	0.3506	0	++++-+	4973	305	1	570702	34086	46	34485	0.09850375302624607
Severe	ENSG00000128581	IFT22	7	101310914	Severe.M4.MAF_1.perc	reference	0	0.5028	-0.2122022	0.2273426	0.3506	0	--++?-	4271	12	0	563165	1921	6	1945	0.36296938716123195
Severe	ENSG00000132514	CLEC10A	17	7074537	Severe.M4.MAF_1.perc	reference	0	0.453	0.1377313	0.1475585	0.3506	0	++++++	4883	69	0	570489	10396	29	10523	0.33379124462172405
Hospitalized	ENSG00000134324	LPIN1	2	11677595	Hospitalized.M4.MAF_1.perc	reference	0	0.6881	0.0900961	0.0965174	0.3506	0	-++++-	12184	185	0	588228	8182	9	8385	0.550377527905529
Hospitalized	ENSG00000055130	CUL1	7	148697914	Hospitalized.M4.MAF_1.perc	reference	1.2	0.3993	0.2876538	0.3081637	0.3506	0.0135713	?++++-	9803	19	1	577188	908	0	929	0.1459096029319232
Hospitalized	ENSG00000168672	LRATD2	8	126552443	Hospitalized.M4.MAF_1.perc	reference	0	0.5993	0.2326211	0.2492192	0.3506	0	?++-+-	10650	31	1	564667	1343	2	1380	0.04165672926523123
Hospitalized	ENSG00000107807	TLX1	10	101131300	Hospitalized.M4.MAF_1.perc	reference	0	0.5429	0.2009335	0.2152621	0.3506	0	?++---	10711	41	0	579619	1574	1	1617	0.6810814897094049
Susceptibility	ENSG00000170854	RIOX2	3	97941818	Susceptibility.M4.MAF_1.perc	reference	1	0.4098	-0.0611257	0.0654893	0.3506	6.927e-4	-+---+	27803	296	2	596161	6903	4	7211	0.610123046901569
Susceptibility	ENSG00000179148	ALOXE3	17	8095900	Susceptibility.M4.MAF_1.perc	reference	0	0.6789	-0.0449853	0.048193	0.3506	0	-?--+-	27126	480	0	591861	11100	9	11598	0.9982063489858573
Susceptibility	ENSG00000204025	TRPC5OS	23	111876051	Susceptibility.M4.MAF_1.perc	reference	0	1	-1.0423526	1.1167688	0.3506	0	??-???	14952	0	0	400142	6	2	10	0.604373858418364
Severe	ENSG00000132906	CASP9	1	15490832	Severe.M1.MAF_0.1.perc	reference	0	0.4813	-0.6064167	0.6497965	0.3507	0	?-+-?-	3709	1	0	565974	441	0	442	0.8384179611501098
Severe	ENSG00000129696	TTI2	8	33473386	Severe.M1.MAF_0.1.perc	reference	0	0.8419	0.6276519	0.6725983	0.3507	0	?+----	3967	7	0	566818	290	0	297	0.2690759406725711
Hospitalized	ENSG00000188921	HACD4	9	20999509	Hospitalized.M1.MAF_0.1.perc	reference	20.3	0.2852	0.6109609	0.6547087	0.3507	0.4920602	?++--+	10100	8	0	567543	373	0	381	0.63120627263666
Hospitalized	ENSG00000148362	PAXX	9	136992422	Hospitalized.M1.MAF_0.1.perc	reference	0	0.9827	-0.3932261	0.4213827	0.3507	0	?--?--	10581	12	0	575123	454	0	466	0.23234483362338243
Susceptibility	ENSG00000113638	TTC33	5	40512333	Susceptibility.M1.MAF_0.1.perc	reference	68.6	0.02287	0.8865865	0.9499523	0.3507	2.2325521	+?--?+	22454	9	0	565175	166	0	175	0.6697108422105611
Susceptibility	ENSG00000182473	EXOC7	17	76081016	Susceptibility.M1.MAF_0.1.perc	reference	0	0.8631	0.2925088	0.3134685	0.3507	0	+?+-+?	24173	16	0	577132	235	0	251	0.2675496236768624
Susceptibility	ENSG00000101977	MCF2	23	139581770	Susceptibility.M1.MAF_0.1.perc	reference	0	0.7494	0.3820341	0.4094046	0.3507	0	-?+???	21743	3	2	516660	64	26	123	0.654750167197497
Severe	ENSG00000111412	SPRING1	12	116710171	Severe.M1.MAF_1.perc	reference	0	0.6575	0.8979313	0.9621561	0.3507	0	?+++?-	2085	8	0	554060	155	0	163	0.687425490715257
Severe	ENSG00000126216	TUBGCP3	13	112485011	Severe.M1.MAF_1.perc	reference	0	1	-1.002813	1.0744622	0.3507	0	?--?--	2025	0	0	562924	189	0	189	0.38596555671961463
Hospitalized	ENSG00000185420	SMYD3	1	245749342	Hospitalized.M1.MAF_1.perc	reference	0	0.824	0.4704754	0.5041014	0.3507	0	?+--?-	8142	5	0	577597	286	0	291	0.8168629122910714
Hospitalized	ENSG00000178537	SLC25A20	3	48856926	Hospitalized.M1.MAF_1.perc	reference	0	0.747	0.4421031	0.473699	0.3507	0	?++???	6957	6	0	566082	283	0	289	0.40920232779024845
Hospitalized	ENSG00000148362	PAXX	9	136992422	Hospitalized.M1.MAF_1.perc	reference	0	0.9827	-0.3932261	0.4213827	0.3507	0	?--?--	10581	12	0	575123	454	0	466	0.23234483362338243
Susceptibility	ENSG00000136869	TLR4	9	117704175	Susceptibility.M1.MAF_1.perc	reference	0	0.7834	-0.2398441	0.2570256	0.3507	0	-?-+--	24795	13	0	576488	311	1	326	0.7674279625400295
Susceptibility	ENSG00000244242	IFITM10	11	1732406	Susceptibility.M1.MAF_1.perc	reference	0	0.7176	-0.2305245	0.2469924	0.3507	0	??--??	23171	18	0	561382	439	1	459	0.7538280539383093
Susceptibility	ENSG00000278845	MRPL45	17	38297023	Susceptibility.M1.MAF_1.perc	reference	0	0.8448	-0.2068474	0.2216413	0.3507	0	-?----	26510	21	0	588741	562	0	583	0.3995216069457059
Susceptibility	ENSG00000101977	MCF2	23	139581770	Susceptibility.M1.MAF_1.perc	reference	0	0.7494	0.3820341	0.4094046	0.3507	0	-?+???	21743	3	2	516660	64	26	123	0.654750167197497
Susceptibility	ENSG00000105865	DUS4L	7	107563484	Susceptibility.M3.MAF_0.1.perc	reference	0	0.7504	0.1455618	0.1559873	0.3507	0	-?++-+	24876	52	0	588753	1047	0	1099	0.5557029265381335
Severe	ENSG00000171431	KRT20	17	40875889	Severe.M3.MAF_1.perc	reference	0	0.9489	0.3624955	0.3884333	0.3507	0	?+---+	4328	13	0	567970	902	2	919	0.1192735832549342
Susceptibility	ENSG00000142192	APP	21	25880550	Susceptibility.M3.MAF_1.perc	reference	0	0.7615	0.0918149	0.0983848	0.3507	0	+?++-+	26265	131	0	579580	2684	0	2815	0.37897437825026886
Severe	ENSG00000182103	FAM181B	11	82729940	Severe.M4.MAF_0.1.perc	reference	0	0.9011	-0.2454099	0.2629631	0.3507	0	+-+---	4306	17	0	563210	2652	0	2669	0.55288903891396
Severe	ENSG00000125900	SIRPD	20	1534251	Severe.M4.MAF_0.1.perc	reference	49.3	0.09568	0.672739	0.7208392	0.3507	1.1844722	?-+-++	2705	6	0	172096	435	0	441	0.1166751163891033
Hospitalized	ENSG00000213551	DNAJC9	10	73183362	Hospitalized.M4.MAF_0.1.perc	reference	0	0.704	0.1810507	0.1940038	0.3507	0	?++--+	10064	39	0	578121	2015	1	2056	0.33309955192087526
Susceptibility	ENSG00000196098	OR5K4	3	98353854	Susceptibility.M4.MAF_0.1.perc	reference	0	0.7815	-0.082798	0.088729	0.3507	0	+?----	26434	133	0	580263	3408	1	3543	0.4458655142595729
Susceptibility	ENSG00000161281	COX7A1	19	36150922	Susceptibility.M4.MAF_0.1.perc	reference	0	0.7048	-0.1422289	0.1524136	0.3507	0	+?----	24360	39	1	589855	1098	0	1139	0.06595153657836134
Severe	ENSG00000132164	SLC6A11	3	10816201	Severe.M4.MAF_1.perc	reference	0	0.743	-0.1399934	0.1500232	0.3507	0	---+--	4718	44	0	569005	4145	3	4195	0.5704149421525366
Severe	ENSG00000170516	COX7B2	4	46734827	Severe.M4.MAF_1.perc	reference	0	0.9796	-0.4726741	0.5065213	0.3507	0	+---?-	4058	2	0	563050	524	0	526	0.9130786524874069
Severe	ENSG00000110628	SLC22A18	11	2899721	Severe.M4.MAF_1.perc	reference	0	0.8053	-0.120787	0.1294402	0.3507	0	--+---	4822	80	0	570320	10679	18	10795	0.31245508611972095
Severe	ENSG00000166562	SEC11C	18	59139866	Severe.M4.MAF_1.perc	reference	0	0.7615	-0.3988625	0.427374	0.3507	0	+-+-?-	4234	3	0	563841	703	0	706	0.6148125855548378
Susceptibility	ENSG00000091483	FH	1	241497603	Susceptibility.M4.MAF_1.perc	reference	0	0.6821	0.0821604	0.0880316	0.3507	0	+?+++-	26529	160	0	580636	3366	0	3526	0.2968066097119736
Susceptibility	ENSG00000188452	CERKL	2	181536672	Susceptibility.M4.MAF_1.perc	reference	22.3	0.266	-0.0947803	0.101555	0.3507	0.0149793	--+-+-	27803	399	2	596161	9416	14	9847	0.4273083662704848
Hospitalized	ENSG00000136280	CCM2	7	44999475	Hospitalized.M1.MAF_0.1.perc	reference	0	1	-1.0267575	1.1004825	0.3508	0	?--??-	5538	0	0	517166	76	0	76	0.2084015446155907
Hospitalized	ENSG00000106648	GALNTL5	7	151956379	Hospitalized.M1.MAF_0.1.perc	reference	0	0.856	-0.3286537	0.3522581	0.3508	0	?-----	8658	10	0	579433	657	0	667	0.2537451679664983
Hospitalized	ENSG00000260027	HOXB7	17	48607232	Hospitalized.M1.MAF_0.1.perc	reference	0	0.9828	-0.5068377	0.5431619	0.3508	0	?---?-	6601	2	0	563833	286	0	288	0.6171520066710056
Susceptibility	ENSG00000197279	ZNF165	6	28080568	Susceptibility.M1.MAF_0.1.perc	reference	0	0.5489	-0.2380869	0.2551606	0.3508	0	+?----	25645	16	0	588605	364	0	380	0.6711738281226681
Susceptibility	ENSG00000128872	TMOD2	15	51751597	Susceptibility.M1.MAF_0.1.perc	reference	0	0.4635	-0.5061303	0.5424156	0.3508	0	-?-+-?	22475	2	0	567757	81	1	85	0.49319346450626
Susceptibility	ENSG00000091542	ALKBH5	17	18183078	Susceptibility.M1.MAF_0.1.perc	reference	0	0.8159	-1.0466446	1.1217025	0.3508	0	??-?+?	19782	1	0	500338	16	0	17	0.798592748730372
Severe	ENSG00000263465	SRSF8	11	95066919	Severe.M1.MAF_1.perc	reference	23.3	0.2717	1.2736214	1.3651377	0.3508	1.5402926	?++??-	1690	1	0	550414	193	1	196	0.691252846740925
Severe	ENSG00000130167	TSPAN16	19	11296139	Severe.M1.MAF_1.perc	reference	0	0.9504	0.9633276	1.0325135	0.3508	0	?++---	2203	2	0	562264	161	0	163	0.34062429506165764
Severe	ENSG00000125885	MCM8	20	5950652	Severe.M1.MAF_1.perc	reference	0	0.8574	0.4531823	0.4857006	0.3508	0	?++?+-	4280	9	0	565990	669	1	680	0.8722861152122295
Hospitalized	ENSG00000260027	HOXB7	17	48607232	Hospitalized.M1.MAF_1.perc	reference	0	0.9828	-0.5068377	0.5431619	0.3508	0	?---?-	6601	2	0	563833	286	0	288	0.6171520066710056
Hospitalized	ENSG00000131059	BPIFA3	20	33217310	Hospitalized.M1.MAF_1.perc	reference	0	0.7263	0.4367183	0.4680693	0.3508	0	?+----	10593	10	0	577978	267	1	279	0.4342353937154331
Susceptibility	ENSG00000091542	ALKBH5	17	18183078	Susceptibility.M1.MAF_1.perc	reference	0	0.8159	-1.0466446	1.1217025	0.3508	0	??-?+?	19782	1	0	500338	16	0	17	0.798592748730372
Severe	ENSG00000117640	MTFR1L	1	25818640	Severe.M3.MAF_0.1.perc	reference	0	0.8647	0.3411003	0.3655531	0.3508	0	?++-?-	3379	10	0	560349	1552	0	1562	0.6274046739732323
Hospitalized	ENSG00000236398	TAS2R39	7	143183419	Hospitalized.M3.MAF_0.1.perc	reference	0	0.9745	-0.3921091	0.4202142	0.3508	0	?-----	10419	7	0	566402	300	7	321	0.29816526848087604
Susceptibility	ENSG00000165359	INTS6L	23	135520659	Susceptibility.M3.MAF_0.1.perc	reference	9.4	0.3529	0.2652571	0.2842724	0.3508	0.0590945	+?++--	23839	9	5	531488	164	84	351	0.4913969695837068
Severe	ENSG00000196844	PATE2	11	125776113	Severe.M3.MAF_1.perc	reference	0	0.9818	-0.5443355	0.5834093	0.3508	0	?--+--	4223	4	0	554321	353	1	359	0.8723680824228833
Hospitalized	ENSG00000143653	SCCPDH	1	246724409	Hospitalized.M3.MAF_1.perc	reference	0	0.6408	0.1640993	0.1758848	0.3508	0	?++---	9470	42	0	579483	2034	2	2080	0.009264281017445135
Hospitalized	ENSG00000128654	MTX2	2	176269395	Hospitalized.M3.MAF_1.perc	reference	0	0.8422	-0.316387	0.3390839	0.3508	0	?-----	10030	9	0	566010	782	0	791	0.4155160854219099
Hospitalized	ENSG00000236398	TAS2R39	7	143183419	Hospitalized.M3.MAF_1.perc	reference	0	0.9745	-0.3921091	0.4202142	0.3508	0	?-----	10419	7	0	566402	300	7	321	0.29816526848087604
Susceptibility	ENSG00000203896	LIME1	20	63736283	Susceptibility.M3.MAF_1.perc	reference	16.2	0.3115	0.2699705	0.2893253	0.3508	0.0991084	+?+--+	25855	66	0	591336	1362	1	1430	0.630461261699767
Severe	ENSG00000168228	ZCCHC4	4	25312774	Severe.M4.MAF_0.1.perc	reference	0	0.6619	-0.2416223	0.2589669	0.3508	0	----+-	4883	17	0	570490	2756	1	2775	0.5241528222573457
Severe	ENSG00000138767	CNOT6L	4	77713387	Severe.M4.MAF_0.1.perc	reference	2.3	0.3934	0.3446809	0.3694386	0.3508	0.0445069	-+-+?+	4176	18	0	562509	1575	0	1593	0.8621511987003578
Susceptibility	ENSG00000118849	RARRES1	3	158696892	Susceptibility.M4.MAF_0.1.perc	reference	0	0.9024	-0.1109965	0.1189501	0.3508	0	+?---+	26635	77	0	588144	1881	1	1960	0.8293934927354736
Susceptibility	ENSG00000155329	ZCCHC10	5	132996985	Susceptibility.M4.MAF_0.1.perc	reference	38.6	0.1641	0.3171761	0.3399691	0.3508	0.2073222	+?+++-	25392	88	0	577370	1926	1	2016	0.39131971403166005
Susceptibility	ENSG00000172687	ZNF738	19	21358930	Susceptibility.M4.MAF_0.1.perc	reference	0	0.9281	1.6214859	1.7376844	0.3508	0	??+?-?	1068	2	0	8145	1	0	3	0.02096871131673806
Severe	ENSG00000140464	PML	15	73994673	Severe.M4.MAF_1.perc	reference	0	0.5748	-0.1085358	0.116328	0.3508	0	--+++-	4906	95	0	570620	14438	8	14549	0.8419617053620891
Hospitalized	ENSG00000106443	PHF14	7	10973336	Hospitalized.M4.MAF_1.perc	reference	0	0.9743	0.0968099	0.1037599	0.3508	0	?+-++-	12124	147	0	583311	8066	10	8233	0.5037830656573603
Hospitalized	ENSG00000133321	PLAAT4	11	63536808	Hospitalized.M4.MAF_1.perc	reference	0	0.4834	-0.1915278	0.205283	0.3508	0	?--+--	11111	33	0	580353	2045	1	2080	0.43230730866269534
Hospitalized	ENSG00000064787	BCAS1	20	53936777	Hospitalized.M4.MAF_1.perc	reference	0	0.5666	-0.1147122	0.1229506	0.3508	0	?---+-	12064	91	0	583217	5087	6	5190	0.7967533065588364
Susceptibility	ENSG00000204610	TRIM15	6	30163206	Susceptibility.M4.MAF_1.perc	reference	0	0.6738	-0.0649295	0.0695845	0.3508	0	++---+	27803	227	0	596161	5118	7	5359	0.4689104079141232
Severe	ENSG00000109255	NMU	4	55595229	Severe.M1.MAF_0.1.perc	reference	0	0.902	0.9297239	0.996566	0.3509	0	?+-?-?	3767	2	0	546576	78	0	80	0.6038509828705433
Severe	ENSG00000129170	CSRP3	11	19182030	Severe.M1.MAF_0.1.perc	reference	0	0.9999	-0.7353794	0.7883073	0.3509	0	?-----	3795	0	0	565926	187	0	187	0.5499318353975217
Severe	ENSG00000214860	EVPLL	17	18377778	Severe.M1.MAF_0.1.perc	reference	0	0.984	-0.7281973	0.7805404	0.3509	0	?---?-	3422	1	0	563877	285	0	286	0.4103673366441635
Hospitalized	ENSG00000197024	ZNF398	7	149126416	Hospitalized.M1.MAF_0.1.perc	reference	52.9	0.1199	1.4323449	1.5354522	0.3509	3.5768975	?++-??	6003	4	0	542096	81	0	85	0.6262567048176965
Hospitalized	ENSG00000179361	ARID3B	15	74541206	Hospitalized.M1.MAF_0.1.perc	reference	0	0.6916	0.863834	0.9260565	0.3509	0	?+-+??	8594	4	0	551350	61	0	65	0.7196932497676165
Susceptibility	ENSG00000035664	DAPK2	15	63907036	Susceptibility.M1.MAF_0.1.perc	reference	0	0.7427	-0.2570203	0.2755019	0.3509	0	-?--?-	25343	10	0	579024	344	0	354	0.5812398077885951
Susceptibility	ENSG00000077984	CST7	20	24949269	Susceptibility.M1.MAF_0.1.perc	reference	0	0.5366	0.2260858	0.2423656	0.3509	0	-?+--?	23754	22	0	575917	409	1	433	0.7300582591206926
Severe	ENSG00000109255	NMU	4	55595229	Severe.M1.MAF_1.perc	reference	0	0.902	0.9297239	0.996566	0.3509	0	?+-?-?	3767	2	0	546576	78	0	80	0.6038509828705433
Severe	ENSG00000129170	CSRP3	11	19182030	Severe.M1.MAF_1.perc	reference	0	0.9999	-0.7353794	0.7883073	0.3509	0	?-----	3795	0	0	565926	187	0	187	0.5499318353975217
Severe	ENSG00000214860	EVPLL	17	18377778	Severe.M1.MAF_1.perc	reference	0	0.984	-0.7281973	0.7805404	0.3509	0	?---?-	3422	1	0	563877	285	0	286	0.4103673366441635
Hospitalized	ENSG00000115457	IGFBP2	2	216632828	Hospitalized.M1.MAF_1.perc	reference	0	0.9962	0.7008681	0.7513394	0.3509	0	?+-+?-	6111	6	0	558907	164	0	170	0.5685275896773747
Hospitalized	ENSG00000197024	ZNF398	7	149126416	Hospitalized.M1.MAF_1.perc	reference	52.9	0.1199	1.4323449	1.5354522	0.3509	3.5768975	?++-??	6003	4	0	542096	81	0	85	0.6262567048176965
Susceptibility	ENSG00000158477	CD1A	1	158254424	Susceptibility.M1.MAF_1.perc	reference	0	0.8689	0.1534342	0.164492	0.3509	0	-?++--	25725	61	0	590873	765	0	826	0.6193944771299534
Severe	ENSG00000138336	TET1	10	68560337	Severe.M3.MAF_0.1.perc	reference	0	0.9775	0.4633168	0.4966307	0.3509	0	?+--?-	3983	7	0	563083	590	1	599	0.17143631816747132
Severe	ENSG00000111361	EIF2B1	12	123620406	Severe.M3.MAF_0.1.perc	reference	0	0.871	-0.4365416	0.4679497	0.3509	0	?-+---	4545	3	0	569545	868	0	871	0.7437976324544273
Hospitalized	ENSG00000142973	CYP4B1	1	46757838	Hospitalized.M3.MAF_0.1.perc	reference	0	0.9622	-0.216883	0.2325123	0.3509	0	?---+-	11178	25	0	581546	1502	0	1527	0.5751751574580989
Hospitalized	ENSG00000128654	MTX2	2	176269395	Hospitalized.M3.MAF_0.1.perc	reference	0	0.8424	-0.3163339	0.339084	0.3509	0	?-----	10029	8	0	566008	782	0	790	0.4155160854219099
Susceptibility	ENSG00000154997	SEPTIN14	7	55793540	Susceptibility.M3.MAF_0.1.perc	reference	0	0.772	0.1368993	0.1467568	0.3509	0	-?+-+-	26482	60	0	580448	1087	0	1147	0.33967539978422145
Susceptibility	ENSG00000173546	CSPG4	15	75674322	Susceptibility.M3.MAF_0.1.perc	reference	0	0.4183	0.0722397	0.0774411	0.3509	0	+?+--+	26482	203	0	580448	4414	3	4623	0.4905681694306167
Severe	ENSG00000106617	PRKAG2	7	151556124	Severe.M3.MAF_1.perc	reference	0	0.7399	0.2341702	0.2510121	0.3509	0	?+++--	4126	18	0	565235	3105	1	3125	0.0030478098371246607
Severe	ENSG00000138336	TET1	10	68560337	Severe.M3.MAF_1.perc	reference	0	0.9775	0.46328	0.4966034	0.3509	0	?+-+?-	3983	8	0	563093	591	1	601	0.17143631816747132
Hospitalized	ENSG00000104140	RHOV	15	40872214	Hospitalized.M3.MAF_1.perc	reference	0	0.6639	-0.4096194	0.4391271	0.3509	0	?--+?-	9741	6	0	545461	395	0	401	0.5375013106862437
Severe	ENSG00000104814	MAP4K1	19	38587641	Severe.M4.MAF_0.1.perc	reference	0	0.7936	-0.1449034	0.1553423	0.3509	0	?----+	4551	15	0	569730	2910	1	2927	0.48093672508435675
Hospitalized	ENSG00000168936	TMEM129	4	1715952	Hospitalized.M4.MAF_0.1.perc	reference	1.6	0.4063	0.1710245	0.1833507	0.3509	0.0084811	-+++--	11072	62	0	582256	3185	1	3249	0.6809620801132938
Hospitalized	ENSG00000176381	PRR18	6	166305300	Hospitalized.M4.MAF_0.1.perc	reference	0	0.6743	0.1747041	0.18727	0.3509	0	?+-++-	9233	41	1	564250	2643	1	2688	0.02672847768532281
Hospitalized	ENSG00000167701	GPT	8	144502973	Hospitalized.M4.MAF_0.1.perc	reference	11.9	0.3376	0.1798734	0.1928392	0.3509	0.0339957	?+-++-	12064	111	0	583218	5021	5	5142	0.03710696222747335
Hospitalized	ENSG00000124215	CDH26	20	59958423	Hospitalized.M4.MAF_0.1.perc	reference	0	0.5679	-0.1019586	0.1093025	0.3509	0	?-+-+-	12124	102	0	583311	6679	4	6789	0.6624768301421042
Hospitalized	ENSG00000093072	ADA2	22	17178790	Hospitalized.M4.MAF_0.1.perc	reference	0	0.8745	-0.1384117	0.1483814	0.3509	0	?-+--+	12025	64	0	583211	3810	2	3878	0.12139383447093664
Susceptibility	ENSG00000183775	KCTD16	5	144170873	Susceptibility.M4.MAF_0.1.perc	reference	0	0.6536	0.1234873	0.1323799	0.3509	0	+?++--	25513	75	0	574494	1468	0	1543	0.08386450781119073
Susceptibility	ENSG00000105438	KDELR1	19	48382575	Susceptibility.M4.MAF_0.1.perc	reference	30.4	0.2188	0.407082	0.4363814	0.3509	0.2819822	+?-+--	24122	21	0	584096	429	0	450	0.4299060292533239
Severe	ENSG00000172954	LCLAT1	2	30447226	Severe.M4.MAF_1.perc	reference	19.7	0.2846	-0.3568953	0.3826252	0.3509	0.1931676	----+-	4685	28	0	568730	3569	1	3599	0.4702629850316801
Severe	ENSG00000119397	CNTRL	9	121074753	Severe.M4.MAF_1.perc	reference	0	0.8041	-0.0822852	0.0882123	0.3509	0	---+-+	4973	195	2	570702	27533	46	27824	0.5692206214685287
Severe	ENSG00000100321	SYNGR1	22	39349925	Severe.M4.MAF_1.perc	reference	0	0.527	-0.240107	0.2574186	0.3509	0	?-+?+-	4018	20	0	563237	2343	4	2371	0.8987130121146278
Hospitalized	ENSG00000135845	PIGC	1	172370189	Hospitalized.M4.MAF_1.perc	reference	0	0.7992	-0.1361134	0.1459202	0.3509	0	--+-+-	11683	66	0	573355	3633	4	3707	0.441896753758141
Susceptibility	ENSG00000115275	MOGS	2	74461057	Susceptibility.M4.MAF_1.perc	reference	0	0.5856	-0.0477138	0.0511454	0.3509	0	++-++-	27803	430	1	596152	10392	16	10856	0.46285675481729704
Susceptibility	ENSG00000183354	KIAA2026	9	5881596	Susceptibility.M4.MAF_1.perc	reference	11.4	0.3408	0.047578	0.0510035	0.3509	0.0022695	+?+-++	26671	1017	4	580647	22227	17	23286	0.689634067845604
Hospitalized	ENSG00000224940	PRRT4	7	128350325	Hospitalized.M1.MAF_0.1.perc	reference	0	0.894	0.4708481	0.504857	0.351	0	?+----	8790	9	0	578066	329	0	338	0.6299324719740538
Severe	ENSG00000163933	RFT1	3	53088483	Severe.M1.MAF_1.perc	reference	0	0.8269	0.6429384	0.6893844	0.351	0	?++?+-	3719	3	0	563331	302	0	305	0.5122255896607635
Hospitalized	ENSG00000187134	AKR1C1	10	4963253	Hospitalized.M1.MAF_1.perc	reference	53.8	0.07042	0.433991	0.4653585	0.351	0.515214	?-++-+	10118	20	0	577806	695	3	721	0.1691109873068727
Hospitalized	ENSG00000005339	CREBBP	16	3725054	Hospitalized.M1.MAF_1.perc	reference	0	0.7013	0.1841192	0.1974172	0.351	0	?++-?-	6139	36	0	560983	2518	0	2554	0.17446157148618355
Susceptibility	ENSG00000169371	SNUPN	15	75598083	Susceptibility.M1.MAF_1.perc	reference	36.9	0.1753	0.5411676	0.5802526	0.351	0.5639641	+?+-+-	24974	22	0	576234	444	0	466	0.5877748584218432
Severe	ENSG00000175467	SART1	11	65961728	Severe.M3.MAF_0.1.perc	reference	0	0.9426	0.3353128	0.3595314	0.351	0	?+++--	4251	15	1	568484	1221	0	1238	0.8246074680066414
Severe	ENSG00000102265	TIMP1	23	47582408	Severe.M3.MAF_0.1.perc	reference	0	0.7497	1.3413248	1.4382866	0.351	0	?+-??-	1997	1	0	518297	36	33	103	0.590589373472102
Hospitalized	ENSG00000196670	ZFP62	5	180847611	Hospitalized.M3.MAF_0.1.perc	reference	0	0.9852	-0.301612	0.3233877	0.351	0	--+-+-	12090	15	0	576331	640	0	655	0.7974066692219288
Hospitalized	ENSG00000147650	LRP12	8	104489231	Hospitalized.M3.MAF_0.1.perc	reference	0	0.7936	-0.186145	0.1996068	0.351	0	?-+---	8966	29	0	566364	2134	0	2163	0.7818589099225792
Hospitalized	ENSG00000165572	KBTBD6	13	41127569	Hospitalized.M3.MAF_0.1.perc	reference	0	0.7321	-0.3961688	0.4247771	0.351	0	?---+-	8391	5	0	565062	362	0	367	0.6467460205172387
Susceptibility	ENSG00000177830	CHID1	11	867859	Susceptibility.M3.MAF_0.1.perc	reference	0	0.5753	0.1243029	0.1332827	0.351	0	+?+-+-	25680	69	0	590688	1466	1	1537	0.5372828769393426
Susceptibility	ENSG00000181924	COA4	11	73872667	Susceptibility.M3.MAF_0.1.perc	reference	0	0.6719	0.3238898	0.3473043	0.351	0	??+-+?	21921	13	0	555841	207	0	220	0.6954320209678704
Susceptibility	ENSG00000178026	LRRC75B	22	24585620	Susceptibility.M3.MAF_0.1.perc	reference	0	0.6512	0.2532362	0.271535	0.351	0	-?++--	24356	17	0	573960	324	2	345	0.9181756085735798
Severe	ENSG00000109861	CTSC	11	88265069	Severe.M3.MAF_1.perc	reference	0	0.4274	0.2791159	0.2993016	0.351	0	+++??-	4033	17	0	566056	1935	0	1952	0.3613438639856176
Hospitalized	ENSG00000143473	KCNH1	1	210676823	Hospitalized.M3.MAF_1.perc	reference	0	0.6386	-0.1530071	0.1640536	0.351	0	?-+-+-	9440	39	0	566070	3381	0	3420	0.2150588806551633
Hospitalized	ENSG00000116016	EPAS1	2	46293667	Hospitalized.M3.MAF_1.perc	reference	0	0.414	0.2131366	0.228505	0.351	0	?++--+	11822	34	0	583024	1344	1	1380	0.43883445135905397
Hospitalized	ENSG00000196670	ZFP62	5	180847611	Hospitalized.M3.MAF_1.perc	reference	0	0.9852	-0.301612	0.3233877	0.351	0	--+-+-	12090	15	0	576331	640	0	655	0.7974066692219288
Hospitalized	ENSG00000101098	RIMS4	20	44751808	Hospitalized.M3.MAF_1.perc	reference	0	0.8972	0.6302449	0.6758137	0.351	0	?+--?-	7246	4	0	548777	195	0	199	0.33769607914677346
Susceptibility	ENSG00000165355	FBXO33	14	39397669	Susceptibility.M3.MAF_1.perc	reference	0	0.9251	0.1709351	0.1832946	0.351	0	-?+---	26005	34	0	585968	590	1	626	0.7933950977533641
Susceptibility	ENSG00000134001	EIF2S1	14	67360328	Susceptibility.M3.MAF_1.perc	reference	0	0.7034	0.3243143	0.3477569	0.351	0	-?+?+?	21353	16	0	546740	198	0	214	0.5902521623730486
Susceptibility	ENSG00000167434	CA4	17	60149942	Susceptibility.M3.MAF_1.perc	reference	2.1	0.3947	0.2053694	0.2202124	0.351	0.0161544	+?+---	25408	38	0	589528	715	1	755	0.875339236491286
Severe	ENSG00000144228	SPOPL	2	138501770	Severe.M4.MAF_0.1.perc	reference	0	0.7572	-0.2869548	0.3076728	0.351	0	+---?-	4344	13	0	566287	1783	0	1796	0.8705364484623201
Severe	ENSG00000109189	USP46	4	52590960	Severe.M4.MAF_0.1.perc	reference	0	0.986	-0.3868753	0.4148309	0.351	0	?--?--	4018	4	0	563237	979	0	983	0.4213814716912685
Severe	ENSG00000176547	OR4C3	11	48324920	Severe.M4.MAF_0.1.perc	reference	0	0.9838	-0.2604833	0.2792783	0.351	0	?--+?+	3826	14	0	564173	2673	0	2687	0.7310226637680668
Severe	ENSG00000092200	RPGRIP1	14	21280083	Severe.M4.MAF_0.1.perc	reference	0	0.9732	-0.1513889	0.1623131	0.351	0	+---++	4883	53	0	570475	6209	1	6264	0.98280207208519
Severe	ENSG00000159579	RSPRY1	16	57186137	Severe.M4.MAF_0.1.perc	reference	39.2	0.144	0.6736836	0.7223507	0.351	0.9792283	+-+---	4288	16	0	563994	1270	0	1286	0.4655825033145367
Hospitalized	ENSG00000196182	STK40	1	36339624	Hospitalized.M4.MAF_0.1.perc	reference	16.3	0.311	-0.2304192	0.2470508	0.351	0.067747	?--++-	10853	61	0	577147	4249	1	4312	0.5684075081340432
Hospitalized	ENSG00000164638	SLC29A4	7	5274369	Hospitalized.M4.MAF_0.1.perc	reference	0	0.776	-0.1100355	0.1179902	0.351	0	?--++-	12025	108	0	583211	5834	2	5946	0.28736720675845595
Hospitalized	ENSG00000137103	TMEM8B	9	35814451	Hospitalized.M4.MAF_0.1.perc	reference	0	0.6691	0.1395501	0.1496304	0.351	0	?++-+-	11380	66	0	578765	4130	3	4202	0.4926632554753289
Hospitalized	ENSG00000172289	OR10V1	11	59712916	Hospitalized.M4.MAF_0.1.perc	reference	0	0.6548	-0.1808131	0.1938776	0.351	0	?-----	11220	29	0	566746	2409	1	2440	0.4131999656717946
Hospitalized	ENSG00000184988	TMEM106A	17	43211835	Hospitalized.M4.MAF_0.1.perc	reference	0	0.7854	0.2782925	0.2983806	0.351	0	?+-+--	11064	30	0	581568	792	0	822	0.9266593215676283
Susceptibility	ENSG00000182185	RAD51B	14	67819779	Susceptibility.M4.MAF_0.1.perc	reference	42.9	0.1356	0.24344470000000001	0.2610389	0.351	0.1327513	-?++++	27033	143	0	591487	3064	0	3207	0.9282306683162387
Severe	ENSG00000115568	ZNF142	2	218633329	Severe.M4.MAF_1.perc	reference	0	0.5312	-0.0843706	0.0904711	0.351	0	--+--+	5048	192	1	570761	20328	31	20584	0.8237473625331854
Severe	ENSG00000148291	SURF2	9	133356550	Severe.M4.MAF_1.perc	reference	0	0.7936	-0.1439825	0.1543809	0.351	0	---+--	4987	21	0	570580	2962	4	2991	0.428346506719306
Severe	ENSG00000267680	ZNF224	19	44094339	Severe.M4.MAF_1.perc	reference	16	0.3111	-0.3068533	0.3290022	0.351	0.1090215	---++-	3618	22	0	178065	1380	5	1412	0.916836109100659
Hospitalized	ENSG00000118985	ELL2	5	95885098	Hospitalized.M4.MAF_1.perc	reference	7.4	0.3692	0.186644	0.2001341	0.351	0.0282816	-+++--	10851	77	0	585309	3368	2	3449	0.9235523964871297
Hospitalized	ENSG00000169347	GP2	16	20309574	Hospitalized.M4.MAF_1.perc	reference	0	0.977	-0.0971311	0.1041531	0.351	0	?-+--+	12124	115	1	583310	7973	15	8120	0.3515157208122872
Severe	ENSG00000081248	CACNA1S	1	201039512	Severe.M1.MAF_0.1.perc	reference	0	0.801	-0.3686298	0.395298	0.3511	0	?-++--	4303	3	0	568204	566	0	569	0.2778271624121774
Severe	ENSG00000105556	MIER2	19	301444	Severe.M1.MAF_0.1.perc	reference	0	0.5211	0.8117576	0.8705908	0.3511	0	?++??-	3240	2	0	552734	259	0	261	0.5637121573428714
Hospitalized	ENSG00000125744	RTN2	19	45485294	Hospitalized.M1.MAF_0.1.perc	reference	0	0.9278	-0.5706693	0.6119444	0.3511	0	?--??-	6877	2	0	558757	290	0	292	0.8332482170255727
Susceptibility	ENSG00000112818	MEP1A	6	46793389	Susceptibility.M1.MAF_0.1.perc	reference	0	0.9157	-0.227421	0.2438917	0.3511	0	-?----	23500	16	0	584093	472	0	488	0.33651146411018606
Susceptibility	ENSG00000166136	NDUFB8	10	100523740	Susceptibility.M1.MAF_0.1.perc	reference	0	0.9577	-0.3761847	0.4034452	0.3511	0	-?---+	22077	5	0	561991	140	0	145	0.784465878158488
Susceptibility	ENSG00000089902	RCOR1	14	102592649	Susceptibility.M1.MAF_0.1.perc	reference	0	0.5632	0.6018198	0.6453498	0.3511	0	-?+-??	22146	4	0	568219	60	0	64	0.48781258665460364
Susceptibility	ENSG00000176749	CDK5R1	17	32486993	Susceptibility.M1.MAF_0.1.perc	reference	0	0.5493	1.4861266	1.5939167	0.3511	0	??+-??	20415	1	0	517750	10	0	11	0.5325759038342759
Severe	ENSG00000132466	ANKRD17	4	73073376	Severe.M1.MAF_1.perc	reference	0	0.9451	0.9215331	0.9882083	0.3511	0	?+-??-	1840	2	0	521749	462	0	464	0.4106689187438764
Severe	ENSG00000105556	MIER2	19	301444	Severe.M1.MAF_1.perc	reference	0	0.5211	0.8117576	0.8705908	0.3511	0	?++??-	3240	2	0	552734	259	0	261	0.5637121573428714
Susceptibility	ENSG00000166136	NDUFB8	10	100523740	Susceptibility.M1.MAF_1.perc	reference	0	0.9577	-0.3761847	0.4034452	0.3511	0	-?---+	22077	5	0	561991	140	0	145	0.784465878158488
Susceptibility	ENSG00000089902	RCOR1	14	102592649	Susceptibility.M1.MAF_1.perc	reference	0	0.5632	0.6018198	0.6453498	0.3511	0	-?+-??	22146	4	0	568219	60	0	64	0.48781258665460364
Susceptibility	ENSG00000176749	CDK5R1	17	32486993	Susceptibility.M1.MAF_1.perc	reference	0	0.5493	1.4861266	1.5939167	0.3511	0	??+-??	20415	1	0	517750	10	0	11	0.5325759038342759
Severe	ENSG00000187889	FYB2	1	56718789	Severe.M3.MAF_0.1.perc	reference	0	0.8383	0.3801506	0.407655	0.3511	0	?+----	4054	9	0	568356	1176	0	1185	0.21156386056738227
Severe	ENSG00000163221	S100A12	1	153373711	Severe.M3.MAF_0.1.perc	reference	0	0.998	-1.0755744	1.1534078	0.3511	0	?--???	1820	0	0	538821	130	0	130	0.6025500239632995
Hospitalized	ENSG00000149260	CAPN5	11	77066961	Hospitalized.M3.MAF_0.1.perc	reference	0	0.5927	-0.1458861	0.1564499	0.3511	0	?-----	11627	56	0	582221	3428	0	3484	0.4012115308880063
Hospitalized	ENSG00000101654	RNMT	18	13726660	Hospitalized.M3.MAF_0.1.perc	reference	15.2	0.3173	0.4355439	0.4671239	0.3511	0.210241	?-+-++	10332	14	0	579494	686	1	702	0.9134425242550427
Hospitalized	ENSG00000080189	SLC35C2	20	46345980	Hospitalized.M3.MAF_0.1.perc	reference	19.8	0.2884	0.5027875	0.5391674	0.3511	0.365861	?-+--+	10609	22	0	577757	1349	0	1371	0.44023489586832243
Hospitalized	ENSG00000128298	BAIAP2L2	22	38084652	Hospitalized.M3.MAF_0.1.perc	reference	0	0.5886	-0.2360888	0.2532021	0.3511	0	?-++--	11700	31	0	582053	1171	2	1206	0.9994120178989576
Susceptibility	ENSG00000148824	MTG1	10	133394094	Susceptibility.M3.MAF_0.1.perc	reference	51.3	0.08399	0.461944	0.4953727	0.3511	0.5295486	-?++-+	25681	51	0	578317	827	0	878	0.3683908588653454
Susceptibility	ENSG00000100353	EIF3D	22	36510855	Susceptibility.M3.MAF_0.1.perc	reference	0	0.7777	0.1882258	0.2018689	0.3511	0	-?+---	25593	31	0	589381	627	0	658	0.8750116991703702
Severe	ENSG00000163221	S100A12	1	153373711	Severe.M3.MAF_1.perc	reference	0	0.998	-1.0755726	1.1533916	0.3511	0	?--???	1820	0	0	538821	131	0	131	0.6025500239632995
Hospitalized	ENSG00000115464	USP34	2	61187463	Hospitalized.M3.MAF_1.perc	reference	0	0.9888	-0.1379273	0.1479094	0.3511	0	?---+-	12064	71	0	583218	3635	0	3706	0.7615370086231059
Hospitalized	ENSG00000146122	DAAM2	6	39792298	Hospitalized.M3.MAF_1.perc	reference	0	0.932	-0.0755299	0.0810029	0.3511	0	---+-+	12017	184	0	576340	13851	21	14077	0.2864105620911904
Susceptibility	ENSG00000103047	TANGO6	16	68843531	Susceptibility.M3.MAF_1.perc	reference	14.8	0.3201	0.1715235	0.1839376	0.3511	0.038781	+?++--	27126	163	0	591861	3241	2	3408	0.6738289088621522
Severe	ENSG00000164631	ZNF12	7	6688433	Severe.M4.MAF_0.1.perc	reference	0	0.7913	0.2999603	0.3216827	0.3511	0	?++---	4453	17	0	568334	1568	2	1589	0.9692737233812037
Severe	ENSG00000185591	SP1	12	53380176	Severe.M4.MAF_0.1.perc	reference	0	0.6969	-0.2135228	0.2289737	0.3511	0	---+-+	4837	27	0	570098	5102	1	5131	0.29211155812021433
Severe	ENSG00000236320	SLFN14	17	35543985	Severe.M4.MAF_0.1.perc	reference	0	0.7414	-0.214793	0.2303742	0.3511	0	+--+-+	4883	22	0	570490	3394	1	3418	0.32712259148930256
Hospitalized	ENSG00000185149	NPY2R	4	155208636	Hospitalized.M4.MAF_0.1.perc	reference	0	0.8668	-0.1839491	0.1972865	0.3511	0	?---+-	11995	35	0	571419	2162	0	2197	0.028243224828131963
Hospitalized	ENSG00000215187	FAM166B	9	35561831	Hospitalized.M4.MAF_0.1.perc	reference	0	0.9144	0.2068231	0.2218075	0.3511	0	?+++--	11674	34	0	580037	1561	1	1597	0.028230985687191443
Severe	ENSG00000166435	XRRA1	11	74807739	Severe.M4.MAF_1.perc	reference	0.7	0.4115	-0.1448061	0.1552938	0.3511	0.0016908	--++++	4851	62	0	568154	10393	4	10463	0.9452772357801786
Severe	ENSG00000170909	OSCAR	19	54094668	Severe.M4.MAF_1.perc	reference	0	0.5491	-0.2349751	0.2520066	0.3511	0	---+++	3628	25	0	175675	3258	4	3291	0.7553287123689488
Hospitalized	ENSG00000033050	ABCF2	7	151211484	Hospitalized.M4.MAF_1.perc	reference	0	0.4446	0.0919429	0.0985945	0.3511	0	?++-+-	12115	154	0	583303	9435	19	9627	0.5243229008959542
Hospitalized	ENSG00000177225	GATD1	11	767220	Hospitalized.M4.MAF_1.perc	reference	0	0.8833	-0.1118778	0.1199868	0.3511	0	?--+--	12077	93	0	583123	5791	0	5884	0.7815207556364454
Susceptibility	ENSG00000203786	KPRP	1	152759561	Susceptibility.M4.MAF_1.perc	reference	51.3	0.08389	-0.166944	0.1790355	0.3511	0.0685916	-?+---	26482	274	1	580448	5928	7	6218	0.019639340169438246
Susceptibility	ENSG00000163864	NMNAT3	3	139560180	Susceptibility.M4.MAF_1.perc	reference	1.6	0.3973	-0.0929296	0.099656	0.3511	0.0014205	-?-+--	26529	125	0	580636	2773	2	2902	0.12914788388182386
Susceptibility	ENSG00000010539	ZNF200	16	3222325	Susceptibility.M4.MAF_1.perc	reference	0	0.7738	-0.0757018	0.0811786	0.3511	0	-?-+--	27126	174	0	591861	3824	2	4002	0.41216189306201173
Hospitalized	ENSG00000129422	MTUS1	8	17643795	Hospitalized.M1.MAF_0.1.perc	reference	0	0.9449	-0.3271744	0.3509405	0.3512	0	?-----	10620	9	0	568749	663	2	676	0.968115393793487
Susceptibility	ENSG00000163519	TRAT1	3	108822770	Susceptibility.M1.MAF_0.1.perc	reference	0	0.4814	0.3565076	0.382408	0.3512	0	-?+++-	22929	11	0	564066	166	0	177	0.7949266068169835
Susceptibility	ENSG00000205838	TTC23L	5	34838833	Susceptibility.M1.MAF_0.1.perc	reference	0	0.8927	-0.2229338	0.2391316	0.3512	0	-?----	25333	17	0	586539	454	0	471	0.9904259465514271
Susceptibility	ENSG00000135049	AGTPBP1	9	85546539	Susceptibility.M1.MAF_0.1.perc	reference	0	0.4947	0.2890991	0.3101091	0.3512	0	+?+---	24687	16	0	577807	280	0	296	0.27616949727992113
Susceptibility	ENSG00000121410	A1BG	19	58345178	Susceptibility.M1.MAF_0.1.perc	reference	0	0.9682	-0.2390502	0.2564415	0.3512	0	-?-+--	26276	16	0	589542	393	0	409	0.1784407344403896
Susceptibility	ENSG00000079482	OPHN1	23	67949349	Susceptibility.M1.MAF_0.1.perc	reference	0	0.6515	0.6897132	0.7398131	0.3512	0	-?++??	21359	1	1	524314	17	11	42	0.638632458250467
Hospitalized	ENSG00000137343	ATAT1	6	30626842	Hospitalized.M1.MAF_1.perc	reference	0	0.932	-0.2673248	0.2867513	0.3512	0	?---+-	10739	16	0	578303	1024	0	1040	0.5020804550487817
Susceptibility	ENSG00000172421	EFCAB3	17	62343941	Susceptibility.M1.MAF_1.perc	reference	0	0.4978	0.0546966	0.0586712	0.3512	0	+?+--+	25773	317	1	578689	7819	19	8176	0.3606762059732751
Susceptibility	ENSG00000079482	OPHN1	23	67949349	Susceptibility.M1.MAF_1.perc	reference	0	0.6515	0.6897132	0.7398131	0.3512	0	-?++??	21359	1	1	524314	17	11	42	0.638632458250467
Severe	ENSG00000001084	GCLC	6	53497341	Severe.M3.MAF_0.1.perc	reference	0	0.8901	0.4206325	0.4512134	0.3512	0	?+-+--	3751	8	0	564580	1020	0	1028	0.9791234802772883
Severe	ENSG00000083817	ZNF416	19	57571566	Severe.M3.MAF_0.1.perc	reference	0	0.4338	-0.6209435	0.6660993	0.3512	0	--+?--	4566	2	0	566792	160	0	162	0.8988494855058966
Hospitalized	ENSG00000177462	OR2T8	1	247920252	Hospitalized.M3.MAF_0.1.perc	reference	48.1	0.103	0.6789561	0.7283529	0.3512	1.0947094	?+---+	8510	8	1	566770	316	0	326	0.6174830822798022
Hospitalized	ENSG00000138075	ABCG5	2	43812472	Hospitalized.M3.MAF_0.1.perc	reference	0	0.9279	-0.1822978	0.1955594	0.3512	0	?--+++	11654	36	0	570662	2125	1	2163	0.11954138716162589
Hospitalized	ENSG00000181274	FRAT2	10	97332497	Hospitalized.M3.MAF_0.1.perc	reference	0	0.9995	-0.9737559	1.0444579	0.3512	0	?--+?-	6102	1	0	558887	76	0	77	0.40505496548980174
Susceptibility	ENSG00000106397	PLOD3	7	101205977	Susceptibility.M3.MAF_0.1.perc	reference	0	0.4617	-0.076067	0.081591	0.3512	0	+?--+-	26860	159	0	590795	3827	3	3992	0.1607488268693282
Susceptibility	ENSG00000140006	WDR89	14	63597039	Susceptibility.M3.MAF_0.1.perc	reference	0	0.7836	0.1435408	0.1539631	0.3512	0	-?+-++	25609	60	0	578238	1032	0	1092	0.9409230772405363
Susceptibility	ENSG00000101138	CSTF1	20	56392371	Susceptibility.M3.MAF_0.1.perc	reference	48.1	0.1229	0.8812642	0.9452867	0.3512	1.5756078	+?-+-?	23349	9	0	571304	228	0	237	0.6292653128057187
Severe	ENSG00000168792	ABHD15	17	29560547	Severe.M3.MAF_1.perc	reference	0	0.8421	-0.2823529	0.302863	0.3512	0	--+---	4709	12	0	568569	1736	1	1750	0.5304559683046928
Hospitalized	ENSG00000132535	DLG4	17	7187187	Hospitalized.M3.MAF_1.perc	reference	65.9	0.01939	0.8435901	0.9049061	0.3512	2.2987419	?-++-+	8280	11	0	565234	107	1	120	0.023722581206017314
Hospitalized	ENSG00000142173	COL6A2	21	46098112	Hospitalized.M3.MAF_1.perc	reference	11.4	0.3409	0.1149473	0.1233005	0.3512	0.0132806	?++-++	12094	228	0	571519	12302	17	12564	0.2207568763025778
Severe	ENSG00000170516	COX7B2	4	46734827	Severe.M4.MAF_0.1.perc	reference	0	0.942	-0.5218421	0.5598091	0.3512	0	+--??-	3628	2	0	561385	522	0	524	0.9130786524874069
Severe	ENSG00000007264	MATK	19	3777970	Severe.M4.MAF_0.1.perc	reference	0	0.9539	0.1997014	0.2142139	0.3512	0	-++---	4698	35	0	569810	4169	2	4208	0.1842305235745894
Severe	ENSG00000125816	NKX2-4	20	21395365	Severe.M4.MAF_0.1.perc	reference	0	0.8785	-0.2480591	0.266104	0.3512	0	+---+-	4447	16	0	564378	2675	1	2693	0.6438804970578852
Severe	ENSG00000214107	MAGEB1	23	30243730	Severe.M4.MAF_0.1.perc	reference	26.2	0.2582	0.63144960000000006	0.6773738	0.3512	0.5290017	?+-??+	3591	6	5	522262	202	114	446	0.062025776982469256
Hospitalized	ENSG00000156575	PRG3	11	57376769	Hospitalized.M4.MAF_0.1.perc	reference	48	0.1236	0.5314543	0.5700952	0.3512	0.5572532	?-+-?+	10141	17	0	578653	841	0	858	0.6486679399803524
Susceptibility	ENSG00000166342	NETO1	18	72742314	Susceptibility.M4.MAF_0.1.perc	reference	0	0.8363	-0.1095162	0.1174793	0.3512	0	+?-+-+	26090	77	0	588343	1833	1	1912	0.4001125113401003
Severe	ENSG00000134709	HOOK1	1	59814786	Severe.M4.MAF_1.perc	reference	0	0.6576	-0.1115711	0.1196813	0.3512	0	?-+---	4698	67	0	570368	9820	8	9903	0.37253825560850473
Hospitalized	ENSG00000164626	KCNK5	6	39188971	Hospitalized.M4.MAF_1.perc	reference	0	0.9783	0.0742793	0.0796821	0.3512	0	-++--+	11731	232	1	586613	14243	34	14545	0.4342422480591663
Hospitalized	ENSG00000166105	GLB1L3	11	134274245	Hospitalized.M4.MAF_1.perc	reference	0	0.7548	-0.0586585	0.0629197	0.3512	0	?---+-	12124	325	2	583311	22975	73	23450	0.7730975362917287
Susceptibility	ENSG00000163661	PTX3	3	157436850	Susceptibility.M4.MAF_1.perc	reference	10.3	0.3501	0.0878398	0.0942293	0.3512	0.0067945	-+++--	27150	215	1	591444	3913	5	4140	0.3723954130458585
Susceptibility	ENSG00000171759	PAH	12	102836889	Susceptibility.M4.MAF_1.perc	reference	0	0.6801	0.0391267	0.0419693	0.3512	0	-?++--	27126	683	1	591861	15818	8	16519	0.025278345066834775
Severe	ENSG00000168090	COPS6	7	100088969	Severe.M1.MAF_0.1.perc	reference	0	0.8712	1.520142	1.6309727	0.3513	0	?+-???	1621	0	0	538268	60	0	60	0.5834901182372291
Hospitalized	ENSG00000013810	TACC3	4	1712891	Hospitalized.M1.MAF_0.1.perc	reference	0	0.5873	0.418697	0.4492203	0.3513	0	?++-+-	10115	12	0	578835	381	0	393	0.07483545799897898
Susceptibility	ENSG00000084764	MAPRE3	2	26970637	Susceptibility.M1.MAF_0.1.perc	reference	0	1	-1.0592585	1.1365291	0.3513	0	??-???	19646	0	0	529919	21	0	21	0.6006646751036506
Susceptibility	ENSG00000136854	STXBP1	9	127579370	Susceptibility.M1.MAF_0.1.perc	reference	0	0.9888	-1.0670573	1.1447848	0.3513	0	??--??	20594	0	0	515136	18	0	18	0.5432744824465187
Susceptibility	ENSG00000277791	PSMB3	17	38752741	Susceptibility.M1.MAF_0.1.perc	reference	0	0.9885	-1.1183277	1.199929	0.3513	0	-?-???	20391	0	0	509766	13	0	13	0.4744672271143601
Susceptibility	ENSG00000176222	ZNF404	19	43872365	Susceptibility.M1.MAF_0.1.perc	reference	0	0.9183	-0.259813	0.2787324	0.3513	0	-?----	24992	12	0	578932	330	0	342	0.809079965333305
Severe	ENSG00000168090	COPS6	7	100088969	Severe.M1.MAF_1.perc	reference	0	0.8712	1.520142	1.6309727	0.3513	0	?+-???	1621	0	0	538268	60	0	60	0.5834901182372291
Severe	ENSG00000161944	ASGR2	17	7101322	Severe.M1.MAF_1.perc	reference	0	0.5926	0.5476205	0.587529	0.3513	0	?++?--	2839	3	0	566317	429	1	434	0.796203586907028
Hospitalized	ENSG00000181322	NME9	3	138261437	Hospitalized.M1.MAF_1.perc	reference	0	0.9664	-0.4410912	0.4732646	0.3513	0	?---?-	10555	6	0	577821	325	0	331	0.28619761051236847
Hospitalized	ENSG00000100938	GMPR2	14	24232422	Hospitalized.M1.MAF_1.perc	reference	0	0.6994	0.3072906	0.3296956	0.3513	0	?+---+	10464	19	0	579642	683	1	704	0.2770398619196238
Susceptibility	ENSG00000084764	MAPRE3	2	26970637	Susceptibility.M1.MAF_1.perc	reference	0	1	-1.0592585	1.1365291	0.3513	0	??-???	19646	0	0	529919	21	0	21	0.6006646751036506
Susceptibility	ENSG00000136854	STXBP1	9	127579370	Susceptibility.M1.MAF_1.perc	reference	0	0.9888	-1.0670573	1.1447848	0.3513	0	??--??	20594	0	0	515136	18	0	18	0.5432744824465187
Susceptibility	ENSG00000277791	PSMB3	17	38752741	Susceptibility.M1.MAF_1.perc	reference	0	0.9885	-1.1183277	1.199929	0.3513	0	-?-???	20391	0	0	509766	13	0	13	0.4744672271143601
Severe	ENSG00000009709	PAX7	1	18630846	Severe.M3.MAF_0.1.perc	reference	0	0.6392	-0.3610621	0.3873856	0.3513	0	?-+?--	3442	5	0	562470	1481	0	1486	0.2918578252335077
Severe	ENSG00000116704	SLC35D1	1	66999350	Severe.M3.MAF_0.1.perc	reference	0	0.7412	0.5053962	0.5421899	0.3513	0	?++-?-	4061	6	0	554894	634	0	640	0.7282834217228095
Severe	ENSG00000132182	NUP210	3	13316235	Severe.M3.MAF_0.1.perc	reference	0	0.924	-0.2064605	0.2214879	0.3513	0	?-----	4698	30	0	570368	4886	2	4920	0.27897211193267657
Severe	ENSG00000108239	TBC1D12	10	94402541	Severe.M3.MAF_0.1.perc	reference	0	0.8941	0.4366287	0.4684058	0.3513	0	?+--?-	4084	7	0	566311	592	0	599	0.6134019514875473
Severe	ENSG00000139197	PEX5	12	7188685	Severe.M3.MAF_0.1.perc	reference	55.5	0.06133	0.6925859	0.7429845	0.3513	1.3077854	--+?++	4100	8	0	563112	1339	1	1349	0.7622739815790075
Severe	ENSG00000131845	ZNF304	19	57351271	Severe.M3.MAF_0.1.perc	reference	0	0.9786	0.6137358	0.6585172	0.3513	0	?++-?-	3762	4	0	547047	164	0	168	0.9236453874092168
Hospitalized	ENSG00000247626	MARS2	2	197705369	Hospitalized.M3.MAF_0.1.perc	reference	0	0.9246	-0.2593173	0.2781929	0.3513	0	?-----	11764	20	0	570642	1112	0	1132	0.5993262801989602
Hospitalized	ENSG00000257923	CUX1	7	101815904	Hospitalized.M3.MAF_0.1.perc	reference	20	0.287	0.3132136	0.3360161	0.3513	0.1502099	?+-+++	11656	81	0	568766	3864	1	3947	0.09756318437475349
Hospitalized	ENSG00000068137	PLEKHH3	17	42667914	Hospitalized.M3.MAF_0.1.perc	reference	0	0.9152	0.2852411	0.3060099	0.3513	0	?++++-	9697	18	0	580937	830	0	848	0.8220690960212532
Susceptibility	ENSG00000100604	CHGA	14	92923150	Susceptibility.M3.MAF_0.1.perc	reference	43.4	0.1324	0.3658807	0.3925864	0.3513	0.3035556	+?+++-	25521	39	0	588108	675	0	714	0.8587386250433756
Severe	ENSG00000103264	FBXO31	16	87326987	Severe.M3.MAF_1.perc	reference	0	0.9743	-0.4469299	0.4794628	0.3513	0	?--??-	3564	4	0	553064	928	0	932	0.4367843529261606
Hospitalized	ENSG00000164736	SOX17	8	54457935	Hospitalized.M3.MAF_1.perc	reference	0	0.733	-0.116737	0.1252402	0.3513	0	?---+-	8974	65	0	565502	6137	14	6230	0.7093177767432832
Susceptibility	ENSG00000134249	ADAM30	1	119893533	Susceptibility.M3.MAF_1.perc	reference	0	0.6913	-0.1793691	0.1924274	0.3513	0	-?-+-+	26312	33	0	579768	661	0	694	0.6700659141637305
Susceptibility	ENSG00000103056	SMPD3	16	68358327	Susceptibility.M3.MAF_1.perc	reference	0	0.5991	-0.0654443	0.0702068	0.3513	0	-?----	26120	211	0	587272	5554	5	5775	0.3967515765747739
Severe	ENSG00000141971	MVB12A	19	17405722	Severe.M4.MAF_0.1.perc	reference	0	0.5758	-0.2352357	0.2523853	0.3513	0	+--+-+	4695	19	0	567330	2770	1	2791	0.4801450576389692
Susceptibility	ENSG00000083097	DOP1A	6	83067666	Susceptibility.M4.MAF_0.1.perc	reference	0	0.486	-0.0493555	0.052955	0.3513	0	-?----	27268	410	0	591872	9306	3	9722	0.39639728466913743
Susceptibility	ENSG00000258315	C17orf49	17	7014495	Susceptibility.M4.MAF_0.1.perc	reference	0	0.8951	0.1377094	0.1477579	0.3513	0	-?+---	26261	57	0	588796	1160	0	1217	0.05211404097450409
Severe	ENSG00000164976	MYORG	9	34366666	Severe.M4.MAF_1.perc	reference	68.1	0.007815	0.266043	0.2854388	0.3513	0.216325	+-++++	4442	61	0	564649	5560	3	5627	0.380565855267559
Hospitalized	ENSG00000182783	OR2T29	1	248556912	Hospitalized.M4.MAF_1.perc	reference	0	0.9654	0.1201552	0.1289005	0.3513	0	?++-+-	6096	69	0	561435	5680	11	5771	0.6183729384440815
Hospitalized	ENSG00000131849	ZNF132	19	58432814	Hospitalized.M4.MAF_1.perc	reference	66.4	0.01807	0.350861	0.3764399	0.3513	0.4113331	?-+++-	12064	101	0	583218	4967	3	5074	0.4615060576797697
Susceptibility	ENSG00000130383	FUT5	19	5865826	Susceptibility.M4.MAF_1.perc	reference	0	0.9148	0.0625091	0.0670644	0.3513	0	-?++++	25342	268	0	580406	5740	8	6024	0.710319524927657
Severe	ENSG00000143125	PROK1	1	110451149	Severe.M1.MAF_0.1.perc	reference	0	0.9995	-0.9399491	1.0086019	0.3514	0	?--?--	2098	1	0	548758	207	0	208	0.9059353035057468
Severe	ENSG00000164299	SPZ1	5	80319625	Severe.M1.MAF_0.1.perc	reference	0	0.9719	-0.6503901	0.6979691	0.3514	0	?--?--	4046	1	0	567694	246	0	247	0.7364385726834428
Severe	ENSG00000212993	POU5F1B	8	127322183	Severe.M1.MAF_0.1.perc	reference	0	0.8927	0.480911	0.5160374	0.3514	0	?+-?+-	2574	5	0	565681	778	0	783	0.34938915092172396
Hospitalized	ENSG00000140474	ULK3	15	74836118	Hospitalized.M1.MAF_0.1.perc	reference	0	0.9788	0.4091035	0.4390502	0.3514	0	?++---	6747	8	0	575608	367	0	375	0.4413947173655395
Hospitalized	ENSG00000198183	BPIFA1	20	33235995	Hospitalized.M1.MAF_0.1.perc	reference	0	0.9258	-0.4601298	0.4937397	0.3514	0	?--?-?	9459	3	0	564603	367	0	370	0.7114057786111334
Susceptibility	ENSG00000117519	CNN3	1	94896949	Susceptibility.M1.MAF_0.1.perc	reference	0	1	-0.6169175	0.6620526	0.3514	0	??-???	20220	1	0	537067	60	0	61	0.31203496163555533
Susceptibility	ENSG00000145194	ECE2	3	184276011	Susceptibility.M1.MAF_0.1.perc	reference	0	0.6532	0.1407714	0.1510603	0.3514	0	-?+---	27072	59	0	591672	1062	0	1121	0.39510124927928203
Susceptibility	ENSG00000119699	TGFB3	14	75958097	Susceptibility.M1.MAF_0.1.perc	reference	0	1	-0.6196451	0.6650012	0.3514	0	??-???	19646	1	0	529919	56	0	57	0.7272684913590195
Susceptibility	ENSG00000267041	ZNF850	19	36714383	Susceptibility.M1.MAF_0.1.perc	reference	63.1	0.02827	0.8365926	0.8976687	0.3514	2.0546385	-?-+-+	19224	14	0	465872	340	0	354	0.5325351706277363
Susceptibility	ENSG00000183434	TFDP3	23	133216662	Susceptibility.M1.MAF_0.1.perc	reference	0	0.9999	-0.6028117	0.6468524	0.3514	0	-?----	23262	1	0	534307	26	11	49	0.11131141105611554
Hospitalized	ENSG00000204248	COL11A2	6	33162681	Hospitalized.M1.MAF_1.perc	reference	44.9	0.1225	0.714663	0.7668494	0.3514	1.0716561	?++---	9706	12	0	568315	484	0	496	0.8954776129463167
Hospitalized	ENSG00000140474	ULK3	15	74836118	Hospitalized.M1.MAF_1.perc	reference	0	0.9788	0.4091035	0.4390502	0.3514	0	?++---	6747	8	0	575608	367	0	375	0.4413947173655395
Susceptibility	ENSG00000117519	CNN3	1	94896949	Susceptibility.M1.MAF_1.perc	reference	0	1	-0.6169175	0.6620526	0.3514	0	??-???	20220	1	0	537067	60	0	61	0.31203496163555533
Susceptibility	ENSG00000196981	WDR5B	3	122411846	Susceptibility.M1.MAF_1.perc	reference	48.8	0.09869	-0.3627995	0.3893318	0.3514	0.329824	-?+-+-	26389	126	0	580075	2942	3	3074	0.2698152258195684
Susceptibility	ENSG00000119699	TGFB3	14	75958097	Susceptibility.M1.MAF_1.perc	reference	0	1	-0.6196451	0.6650012	0.3514	0	??-???	19646	1	0	529919	56	0	57	0.7272684913590195
Susceptibility	ENSG00000267041	ZNF850	19	36714383	Susceptibility.M1.MAF_1.perc	reference	63.1	0.02827	0.8365926	0.8976687	0.3514	2.0546385	-?-+-+	19224	14	0	465872	340	0	354	0.5325351706277363
Severe	ENSG00000075975	MKRN2	3	12557057	Severe.M3.MAF_0.1.perc	reference	0	0.977	-0.3898228	0.4183324	0.3514	0	--+---	4323	3	0	568468	954	0	957	0.1716782125008383
Severe	ENSG00000160293	VAV2	9	133761894	Severe.M3.MAF_0.1.perc	reference	0	0.952	-0.2670693	0.2866188	0.3514	0	?-+---	4614	13	0	570066	2158	1	2173	0.9449211411173122
Severe	ENSG00000130748	TMEM160	19	47045909	Severe.M3.MAF_0.1.perc	reference	76.7	0.01376	1.4253321	1.5294235	0.3514	5.1250816	?-+??+	3468	4	0	560412	709	0	713	0.7618599945028506
Severe	ENSG00000104946	TBC1D17	19	49877425	Severe.M3.MAF_0.1.perc	reference	0	0.6438	-0.2570744	0.2758911	0.3514	0	--+---	4161	12	0	567890	2392	1	2406	0.9521166704385187
Severe	ENSG00000101311	FERMT1	20	6074845	Severe.M3.MAF_0.1.perc	reference	0	0.9989	-0.2243371	0.2407246	0.3514	0	------	4695	14	0	568866	3429	1	3445	0.8011186797162441
Hospitalized	ENSG00000018280	SLC11A1	2	218382029	Hospitalized.M3.MAF_0.1.perc	reference	0	0.4284	0.1452863	0.1559178	0.3514	0	?++-++	11772	64	0	582496	3550	0	3614	0.5374871370458646
Susceptibility	ENSG00000135045	C9orf40	9	74946583	Susceptibility.M3.MAF_0.1.perc	reference	0	0.8017	0.4080795	0.4379553	0.3514	0	+?++--	22970	7	0	573905	116	0	123	0.26030276618206905
Susceptibility	ENSG00000165168	CYBB	23	37780059	Susceptibility.M3.MAF_0.1.perc	reference	40	0.1715	0.4209791	0.4517933	0.3514	0.3173977	+?-+?+	22475	9	6	529126	280	104	509	0.6191330005605986
Severe	ENSG00000075975	MKRN2	3	12557057	Severe.M3.MAF_1.perc	reference	0	0.977	-0.3898228	0.4183324	0.3514	0	--+---	4323	3	0	568468	954	0	957	0.1716782125008383
Severe	ENSG00000204767	INSYN2B	5	169861303	Severe.M3.MAF_1.perc	reference	0	0.9836	-0.4955413	0.5317486	0.3514	0	?--?--	3767	4	0	534596	742	0	746	0.6500230075953237
Severe	ENSG00000131845	ZNF304	19	57351271	Severe.M3.MAF_1.perc	reference	0	0.9786	0.613579	0.6584454	0.3514	0	?++-?-	3884	4	0	547546	166	0	170	0.9236453874092168
Hospitalized	ENSG00000157227	MMP14	14	22836560	Hospitalized.M3.MAF_1.perc	reference	57.9	0.04993	-0.4675684	0.5017584	0.3514	0.6426868	?--+-+	10822	29	0	582577	2026	0	2055	0.37192910018531417
Severe	ENSG00000124574	ABCC10	6	43427366	Severe.M4.MAF_0.1.perc	reference	0	0.9753	-0.1352819	0.1451701	0.3514	0	--+---	4950	75	0	570572	11954	4	12037	0.8181698054435493
Severe	ENSG00000158525	CPA5	7	130344816	Severe.M4.MAF_0.1.perc	reference	0	0.9929	-0.1784221	0.1914699	0.3514	0	------	4424	31	0	564052	5289	1	5322	0.5557091120875726
Severe	ENSG00000149243	KLHL35	11	75422394	Severe.M4.MAF_0.1.perc	reference	0	0.8696	-0.1863904	0.2000217	0.3514	0	------	4906	37	0	570620	4524	4	4569	0.5119980716696864
Severe	ENSG00000136160	EDNRB	13	77895481	Severe.M4.MAF_0.1.perc	reference	0	0.9485	-0.2529248	0.2714332	0.3514	0	------	4847	14	0	568143	2538	0	2552	0.8975211775062725
Hospitalized	ENSG00000100372	SLC25A17	22	40769630	Hospitalized.M4.MAF_0.1.perc	reference	0	0.6075	-0.1717847	0.1843435	0.3514	0	?-+-++	10989	39	0	581694	2495	0	2534	0.4164810508295896
Susceptibility	ENSG00000198130	HIBCH	2	190189735	Susceptibility.M4.MAF_0.1.perc	reference	0	0.8029	-0.1024717	0.1099606	0.3514	0	+?-+--	26529	85	0	580636	2084	0	2169	0.44925885240534436
Susceptibility	ENSG00000144935	TRPC1	3	142724034	Susceptibility.M4.MAF_0.1.perc	reference	44.8	0.1231	-0.235455	0.252688	0.3514	0.1293922	-?-+--	27128	125	0	591122	3242	1	3369	0.1680059571836612
Susceptibility	ENSG00000165471	MBL2	10	52765380	Susceptibility.M4.MAF_0.1.perc	reference	29.5	0.2248	0.2724206	0.2923127	0.3514	0.123022	+?-+--	25185	37	0	589681	735	1	774	0.3635385081676617
Susceptibility	ENSG00000111445	RFC5	12	118013588	Susceptibility.M4.MAF_0.1.perc	reference	0	0.5801	-0.1146239	0.1230131	0.3514	0	-?-+--	26407	72	0	589287	1647	0	1719	0.34942834602309103
Severe	ENSG00000137411	VARS2	6	30914205	Severe.M4.MAF_1.perc	reference	0	0.8764	-0.1112756	0.1194071	0.3514	0	+-+---	4897	97	0	570379	18278	25	18425	0.2671117339553045
Hospitalized	ENSG00000131668	BARX1	9	93951627	Hospitalized.M4.MAF_1.perc	reference	0	0.7523	0.1642149	0.1762132	0.3514	0	?++++-	10905	61	1	577059	2406	6	2481	0.14711894471782988
Susceptibility	ENSG00000170604	IRF2BP1	19	45883608	Susceptibility.M4.MAF_1.perc	reference	22.4	0.272	0.1716954	0.1842431	0.3514	0.040206	+?++-+	25802	78	0	576183	1484	1	1564	0.34110427939166166
Severe	ENSG00000106366	SERPINE1	7	101127104	Severe.M1.MAF_0.1.perc	reference	0	0.9847	1.0018748	1.0753376	0.3515	0	?+++?-	1868	1	0	559074	102	0	103	0.5324593176617592
Severe	ENSG00000120690	ELF1	13	40931924	Severe.M1.MAF_0.1.perc	reference	0	0.9999	-0.9901821	1.0627498	0.3515	0	?--??-	3472	2	0	560417	95	0	97	0.5376705645934463
Severe	ENSG00000176401	EID2B	19	39530987	Severe.M1.MAF_0.1.perc	reference	0	0.6517	0.9892058	1.0617302	0.3515	0	?++?--	3393	1	0	561334	79	0	80	0.2635129603487672
Susceptibility	ENSG00000163295	ALPI	2	232456125	Susceptibility.M1.MAF_0.1.perc	reference	0	0.9499	-0.2430444	0.2608869	0.3515	0	+?----	25589	15	0	590159	355	0	370	0.5356601311875009
Susceptibility	ENSG00000164776	PHKG1	7	56080283	Susceptibility.M1.MAF_0.1.perc	reference	0	0.8093	-0.1708932	0.1834081	0.3515	0	-?-+--	25143	28	0	586063	820	0	848	0.740910294005547
Susceptibility	ENSG00000196305	IARS1	9	92210207	Susceptibility.M1.MAF_0.1.perc	reference	54	0.06892	0.5050764	0.5421177	0.3515	0.705285	-?++++	25873	36	0	589360	742	0	778	0.2855904149286959
Severe	ENSG00000204872	NAT8B	2	73700576	Severe.M1.MAF_1.perc	reference	0	0.7017	0.6421427	0.6892729	0.3515	0	?++???	1909	9	0	43310	101	0	110	0.415215192613219
Severe	ENSG00000106366	SERPINE1	7	101127104	Severe.M1.MAF_1.perc	reference	0	0.9847	1.0018748	1.0753376	0.3515	0	?+++?-	1868	1	0	559074	102	0	103	0.5324593176617592
Severe	ENSG00000176401	EID2B	19	39530987	Severe.M1.MAF_1.perc	reference	0	0.6517	0.9892058	1.0617302	0.3515	0	?++?--	3393	1	0	561334	79	0	80	0.2635129603487672
Hospitalized	ENSG00000078674	PCM1	8	17922840	Hospitalized.M1.MAF_1.perc	reference	0	0.6383	-0.1307564	0.1403384	0.3515	0	?-+--+	10876	60	0	582653	4412	3	4478	0.7639853928137972
Hospitalized	ENSG00000138175	ARL3	10	102673731	Hospitalized.M1.MAF_1.perc	reference	0	0.823	1.033075	1.1088288	0.3515	0	?+?+?-	7347	6	0	540189	65	0	71	0.6699329887869109
Susceptibility	ENSG00000121807	CCR2	3	46353744	Susceptibility.M1.MAF_1.perc	reference	0	0.4094	0.363804	0.3904821	0.3515	0	??++--	23159	7	0	558889	137	0	144	0.13081344970731518
Severe	ENSG00000144824	PHLDB2	3	111732497	Severe.M3.MAF_0.1.perc	reference	0	0.4595	-0.2343725	0.2515828	0.3515	0	--+---	4660	18	0	569307	3210	1	3230	0.8759417367548747
Severe	ENSG00000124688	MAD2L1BP	6	43629540	Severe.M3.MAF_0.1.perc	reference	0	0.9889	0.6081836	0.6528147	0.3515	0	?++-?-	2729	5	0	563688	425	0	430	0.3292611679900307
Severe	ENSG00000170477	KRT4	12	52806549	Severe.M3.MAF_0.1.perc	reference	0	0.918	-0.2659377	0.2854106	0.3515	0	+-+---	4950	13	0	570572	1975	3	1994	0.1325193696465932
Susceptibility	ENSG00000168303	MPLKIP	7	40126027	Susceptibility.M3.MAF_0.1.perc	reference	46.6	0.1318	0.6254915	0.671392	0.3515	0.8463055	+?+-?+	23825	27	0	581261	467	0	494	0.47722445243657996
Susceptibility	ENSG00000148384	INPP5E	9	136428619	Susceptibility.M3.MAF_0.1.perc	reference	6	0.3724	-0.1642348	0.1762858	0.3515	0.0222817	-?--++	26867	73	0	590918	1863	0	1936	0.33056335747224275
Severe	ENSG00000124688	MAD2L1BP	6	43629540	Severe.M3.MAF_1.perc	reference	0	0.9889	0.6081836	0.6528147	0.3515	0	?++-?-	2729	5	0	563688	425	0	430	0.3292611679900307
Hospitalized	ENSG00000078618	NRDC	1	51789191	Hospitalized.M3.MAF_1.perc	reference	0	0.7825	0.1320019	0.141677	0.3515	0	?++++-	11613	68	0	582053	4498	10	4586	0.9894080249194928
Hospitalized	ENSG00000181513	ACBD4	17	45132600	Hospitalized.M3.MAF_1.perc	reference	0	0.6109	-0.231407	0.2483652	0.3515	0	?---++	11191	24	0	581429	1107	3	1137	0.4794175272951289
Severe	ENSG00000088926	F11	4	186266189	Severe.M4.MAF_0.1.perc	reference	0	0.9185	-0.2650416	0.2844804	0.3515	0	+-+-+-	4950	18	0	570569	3646	0	3664	0.2365302275564077
Severe	ENSG00000046653	GPM6B	23	13770939	Severe.M4.MAF_0.1.perc	reference	0	0.8896	0.3848769	0.4130938	0.3515	0	?+-?--	3745	0	5	524660	239	102	453	0.5954143571594854
Hospitalized	ENSG00000092621	PHGDH	1	119648411	Hospitalized.M4.MAF_0.1.perc	reference	0.4	0.4039	0.1383278	0.1484557	0.3515	0.0015852	?+++-+	11611	80	0	581603	4028	2	4112	0.38339629846738077
Susceptibility	ENSG00000198160	MIER1	1	66924895	Susceptibility.M4.MAF_0.1.perc	reference	0	0.4131	0.092951	0.0997698	0.3515	0	+?+--+	26578	125	0	589970	2641	0	2766	0.24453219876780186
Susceptibility	ENSG00000176386	CDC26	9	113255835	Susceptibility.M4.MAF_0.1.perc	reference	0	0.4881	0.1532156	0.1644527	0.3515	0	-?+-?-	22498	41	0	570582	892	1	935	0.15294377713764712
Susceptibility	ENSG00000167306	MYO5B	18	49822789	Susceptibility.M4.MAF_0.1.perc	reference	61.4	0.03457	0.1415836	0.1519678	0.3515	0.0557029	+?++--	27268	642	2	591872	13872	9	14536	0.7168520319618752
Susceptibility	ENSG00000198173	FAM47C	23	37008366	Susceptibility.M4.MAF_0.1.perc	reference	0	0.6086	0.0884768	0.0949625	0.3515	0	+++-++	25737	55	29	539927	890	518	2039	0.5149582037844379
Severe	ENSG00000163956	LRPAP1	4	3503612	Severe.M4.MAF_1.perc	reference	0	0.8992	0.14092470000000001	0.1512512	0.3515	0	?++-++	4675	70	0	570238	7178	3	7254	0.1956367187607851
Severe	ENSG00000187049	TMEM216	11	61392360	Severe.M4.MAF_1.perc	reference	0	0.7987	-0.244993	0.2629511	0.3515	0	?-+-?+	4248	16	0	564286	2234	1	2252	0.6629086561242921
Hospitalized	ENSG00000125998	FAM83C	20	35285731	Hospitalized.M4.MAF_1.perc	reference	0	0.4807	0.0722014	0.0775035	0.3515	0	?++-++	12124	262	0	583311	12223	11	12507	0.2686941157601931
Susceptibility	ENSG00000150556	LYPD6B	2	149038107	Susceptibility.M4.MAF_1.perc	reference	7.7	0.3672	0.1076179	0.1155176	0.3515	0.0102179	+++++-	26609	182	0	595180	3838	3	4026	0.872494793618904
Susceptibility	ENSG00000183763	TRAIP	3	49828601	Susceptibility.M4.MAF_1.perc	reference	39.7	0.1412	-0.1945502	0.2088218	0.3515	0.0909801	+-+---	27744	177	0	593518	3913	2	4094	0.7199258535678729
Susceptibility	ENSG00000198785	GRIN3A	9	101569352	Susceptibility.M4.MAF_1.perc	reference	0	0.6269	-0.0333317	0.0357769	0.3515	0	+?-+--	26251	916	0	576583	21870	27	22840	0.8062755361019899
Susceptibility	ENSG00000162654	GBP4	1	89181144	Susceptibility.M1.MAF_0.1.perc	reference	0	0.5518	-0.2116079	0.2271877	0.3516	0	-?+---	24867	20	0	578595	469	0	489	0.5610565370727826
Susceptibility	ENSG00000197816	CCDC180	9	97307304	Susceptibility.M1.MAF_0.1.perc	reference	0	0.614	-0.1014588	0.1089107	0.3516	0	-?----	27125	96	0	591860	2194	2	2294	0.4036967665062991
Susceptibility	ENSG00000148483	TMEM236	10	17752201	Susceptibility.M1.MAF_0.1.perc	reference	0	0.9583	-0.2649869	0.2844814	0.3516	0	+?--+-	22893	11	0	572862	350	0	361	0.6649491823439162
Susceptibility	ENSG00000160224	AIRE	21	44285838	Susceptibility.M1.MAF_0.1.perc	reference	0	0.5333	-0.2209143	0.2371774	0.3516	0	-?---+	24719	17	0	584430	494	0	511	0.16570345035949416
Hospitalized	ENSG00000155760	FZD7	2	202033855	Hospitalized.M1.MAF_1.perc	reference	0	0.9579	0.8107037	0.8702826	0.3516	0	?+-+??	5980	4	0	542288	65	0	69	0.2767819143361979
Hospitalized	ENSG00000183624	HMCES	3	129278828	Hospitalized.M1.MAF_1.perc	reference	0	0.5779	0.3956824	0.4247904	0.3516	0	?++-?-	9023	11	0	577729	365	0	376	0.5764383412474048
Hospitalized	ENSG00000165794	SLC39A2	14	20999255	Hospitalized.M1.MAF_1.perc	reference	0	0.4132	0.3371084	0.3618659	0.3516	0	?+--+-	7367	11	0	577233	642	2	657	0.770214236164177
Hospitalized	ENSG00000198453	ZNF568	19	36916329	Hospitalized.M1.MAF_1.perc	reference	0	0.9286	0.2102045	0.2256487	0.3516	0	?++-+-	9632	28	0	580639	1556	2	1588	0.3626619214002411
Susceptibility	ENSG00000196834	POTEI	2	130459455	Susceptibility.M1.MAF_1.perc	reference	0	0.5888	0.1410857	0.1514546	0.3516	0	-?++-+	24970	61	0	589109	993	20	1094	0.9251435076998414
Susceptibility	ENSG00000148483	TMEM236	10	17752201	Susceptibility.M1.MAF_1.perc	reference	0	0.9583	-0.2649869	0.2844814	0.3516	0	+?--+-	22893	11	0	572862	350	0	361	0.6649491823439162
Severe	ENSG00000084710	EFR3B	2	25042076	Severe.M3.MAF_0.1.perc	reference	0	0.9567	-0.3807436	0.4087272	0.3516	0	----+-	4577	9	0	569004	1034	0	1043	0.5468536294059851
Severe	ENSG00000085721	RRN3	16	15060033	Severe.M3.MAF_0.1.perc	reference	0	0.6639	0.3244418	0.3482867	0.3516	0	-+----	4158	10	0	564696	1257	0	1267	0.5594170399387829
Severe	ENSG00000161914	ZNF653	19	11483427	Severe.M3.MAF_0.1.perc	reference	0	0.4545	-0.3709924	0.3983009	0.3516	0	?-+-?-	3907	6	0	565507	1076	0	1082	0.9629789139565672
Susceptibility	ENSG00000164087	POC1A	3	52075226	Susceptibility.M3.MAF_0.1.perc	reference	0	0.7148	0.1672345	0.1795309	0.3516	0	+?+--+	26614	41	0	588078	747	1	790	0.28752688088306066
Hospitalized	ENSG00000140043	PTGR2	14	73851844	Hospitalized.M3.MAF_1.perc	reference	0	0.7219	-0.1514368	0.1625853	0.3516	0	?-+-++	11222	51	0	580793	3000	2	3055	0.20843219592797663
Susceptibility	ENSG00000120235	IFNA6	9	21349835	Susceptibility.M3.MAF_1.perc	reference	0	0.7955	-0.2362221	0.2535785	0.3516	0	-?-+?+	23751	15	0	576740	375	0	390	0.29112398236350867
Severe	ENSG00000005469	CROT	7	87345664	Severe.M4.MAF_0.1.perc	reference	50.2	0.09018	0.4667121	0.5010121	0.3516	0.5337932	+-+?-+	4704	40	0	569340	5405	3	5451	0.8870945487361499
Severe	ENSG00000105568	PPP2R1A	19	52190048	Severe.M4.MAF_0.1.perc	reference	0	0.755	-0.4216646	0.4526594	0.3516	0	+-+-+-	3975	5	0	565133	897	0	902	0.48920610943456755
Hospitalized	ENSG00000129968	ABHD17A	19	1876810	Hospitalized.M4.MAF_0.1.perc	reference	31.6	0.2111	0.350944	0.3767928	0.3516	0.223643	?++++-	9336	48	0	575792	2664	0	2712	0.13426142567373378
Susceptibility	ENSG00000114738	MAPKAPK3	3	50611520	Susceptibility.M4.MAF_0.1.perc	reference	49.2	0.09645	-0.3475583	0.373133	0.3516	0.286569	-?+---	25916	83	0	588688	1694	1	1779	0.5573070825244429
Susceptibility	ENSG00000164683	HEY1	8	79762371	Susceptibility.M4.MAF_0.1.perc	reference	18.3	0.298	-0.1907065	0.2047329	0.3516	0.0489276	-?+--+	25941	93	0	585879	2163	0	2256	0.32588417918486656
Susceptibility	ENSG00000235711	ANKRD34C	15	79293285	Susceptibility.M4.MAF_0.1.perc	reference	0	0.7561	0.1186003	0.1273144	0.3516	0	-?++--	25338	77	0	574662	1643	0	1720	0.5254051473776502
Susceptibility	ENSG00000197016	ZNF470	19	56567468	Susceptibility.M4.MAF_0.1.perc	reference	0	0.9104	-0.0789972	0.0848033	0.3516	0	+?--++	27340	151	0	591877	3768	0	3919	0.943099108462951
Severe	ENSG00000143753	DEGS1	1	224175756	Severe.M4.MAF_1.perc	reference	0	0.6353	-0.1715419	0.1841602	0.3516	0	?----+	4322	38	0	564851	5433	12	5495	0.5001734764304875
Severe	ENSG00000178105	DDX10	11	108665069	Severe.M4.MAF_1.perc	reference	34.3	0.1791	0.2248484	0.241401	0.3516	0.1084967	--++++	4857	106	1	570171	17034	34	17210	0.9946155570390764
Severe	ENSG00000078814	MYH7B	20	34955810	Severe.M4.MAF_1.perc	reference	28.6	0.2206	-0.108401	0.1163676	0.3516	0.0214863	---+-+	3777	308	0	178424	16269	31	16639	0.35255566692265394
Hospitalized	ENSG00000147573	TRIM55	8	66126896	Hospitalized.M4.MAF_1.perc	reference	0	0.9848	0.0771306	0.0827969	0.3516	0	?+---+	11986	214	0	580845	12227	22	12485	0.3394770030890778
Severe	ENSG00000283787	PRR33	11	1888078	Severe.M1.MAF_0.1.perc	reference	0	0.9287	-1.1846067	1.2720507	0.3517	0	?-+???	1798	2	0	1907	3	0	5	0.11758891056374692
Severe	ENSG00000133641	C12orf29	12	88033846	Severe.M1.MAF_0.1.perc	reference	0	0.745	-0.3992265	0.4286366	0.3517	0	?-+?--	4222	6	0	568484	543	0	549	0.36182508431701077
Hospitalized	ENSG00000101138	CSTF1	20	56392371	Hospitalized.M1.MAF_0.1.perc	reference	0	0.7309	1.5448708	1.6588378	0.3517	0	?+-???	5438	0	0	541066	15	0	15	0.5552713043765443
Severe	ENSG00000283787	PRR33	11	1888078	Severe.M1.MAF_1.perc	reference	0	0.9287	-1.1846067	1.2720507	0.3517	0	?-+???	1798	2	0	1907	3	0	5	0.11758891056374692
Hospitalized	ENSG00000168386	FILIP1L	3	99830141	Hospitalized.M1.MAF_1.perc	reference	28.3	0.2228	0.5899465	0.6334985	0.3517	0.676513	-++-+-	10264	18	0	585193	596	0	614	0.45753991054271415
Hospitalized	ENSG00000134815	DHX34	19	47349315	Hospitalized.M1.MAF_1.perc	reference	19.6	0.2898	-0.4430347	0.4757641	0.3517	0.261299	?--+--	11458	16	0	581541	691	0	707	0.6239108387385716
Hospitalized	ENSG00000101138	CSTF1	20	56392371	Hospitalized.M1.MAF_1.perc	reference	0	0.7309	1.5448708	1.6588378	0.3517	0	?+-???	5438	0	0	541066	15	0	15	0.5552713043765443
Susceptibility	ENSG00000086205	FOLH1	11	49145092	Susceptibility.M1.MAF_1.perc	reference	0	0.6738	0.262866	0.2822486	0.3517	0	+?++--	25091	17	0	589312	300	0	317	0.2574547998170609
Severe	ENSG00000133597	ADCK2	7	140672945	Severe.M3.MAF_0.1.perc	reference	0	0.7884	-0.2892657	0.3105927	0.3517	0	+-++--	4532	7	0	568324	1590	1	1599	0.43937260292491825
Severe	ENSG00000261456	TUBB8	10	46888	Severe.M3.MAF_0.1.perc	reference	0	0.9012	-0.4927769	0.529098	0.3517	0	?---++	3971	3	0	566896	491	0	494	0.3022423607543507
Hospitalized	ENSG00000116731	PRDM2	1	13700198	Hospitalized.M3.MAF_0.1.perc	reference	0	0.8218	-0.1400443	0.1503675	0.3517	0	?-+-+-	11935	62	0	571326	3731	1	3795	0.9900818171276853
Susceptibility	ENSG00000057608	GDI2	10	5765223	Susceptibility.M3.MAF_0.1.perc	reference	0	0.8955	-0.2435018	0.2614593	0.3517	0	-?-+--	23916	13	0	587416	406	0	419	0.8707947027878018
Susceptibility	ENSG00000129158	SERGEF	11	17788048	Susceptibility.M3.MAF_0.1.perc	reference	0	0.767	0.1143698	0.1228131	0.3517	0	-?++-+	25677	82	1	578513	1656	0	1740	0.9046363526282983
Susceptibility	ENSG00000134490	TMEM241	18	23197144	Susceptibility.M3.MAF_0.1.perc	reference	0	0.7973	0.2103628	0.2258666	0.3517	0	+?+---	25330	27	0	573429	524	0	551	0.13399598657980602
Severe	ENSG00000113492	AGXT2	5	34998101	Severe.M3.MAF_1.perc	reference	0	0.8823	-0.2437864	0.2617724	0.3517	0	?---+-	4606	18	0	569708	2430	0	2448	0.8225201977170877
Severe	ENSG00000100146	SOX10	22	37970686	Severe.M3.MAF_1.perc	reference	0	0.98	-0.4736423	0.5085754	0.3517	0	?--??-	3847	2	0	561761	902	0	904	0.6822958531208645
Severe	ENSG00000102265	TIMP1	23	47582408	Severe.M3.MAF_1.perc	reference	0	0.7487	1.3388942	1.4375425	0.3517	0	?+-??-	1997	1	0	518297	37	33	104	0.590589373472102
Hospitalized	ENSG00000176532	PRR15	7	29563835	Hospitalized.M3.MAF_1.perc	reference	0	0.9905	0.4370042	0.4692303	0.3517	0	?+-+?-	8426	9	0	550386	358	1	369	0.4845594289557759
Susceptibility	ENSG00000197191	CYSRT1	9	137224635	Susceptibility.M3.MAF_1.perc	reference	0	0.5849	-0.2063867	0.2216173	0.3517	0	+?---+	25387	26	0	589741	450	0	476	0.27905076083134467
Severe	ENSG00000185960	SHOX	23	624344	Severe.M4.MAF_0.1.perc	reference	0	0.8998	-0.6190736	0.6647712	0.3517	0	?--?-?	2418	7	0	7450	17	0	24	0.9467819795246782
Hospitalized	ENSG00000143418	CERS2	1	150960583	Hospitalized.M4.MAF_0.1.perc	reference	0	0.5075	-0.1481973	0.1591415	0.3517	0	?-++-+	10682	52	0	576463	3459	4	3519	0.8578709570401758
Hospitalized	ENSG00000131845	ZNF304	19	57351271	Hospitalized.M4.MAF_0.1.perc	reference	0	0.4234	0.1986682	0.21334	0.3517	0	?++-?+	10887	36	0	579460	1863	0	1899	0.6758461303000882
Susceptibility	ENSG00000184887	BTBD6	14	105248490	Susceptibility.M4.MAF_0.1.perc	reference	0	0.7306	0.0876728	0.0941364	0.3517	0	+++--+	27323	143	0	594546	2983	3	3132	0.7860850629362692
Severe	ENSG00000241128	OR14A2	1	247722957	Severe.M4.MAF_1.perc	reference	0	0.9213	-0.4076817	0.4377748	0.3517	0	?-?-+?	2338	9	0	5190	30	0	39	0.5241516196320497
Hospitalized	ENSG00000115392	FANCL	2	58159243	Hospitalized.M4.MAF_1.perc	reference	0	0.5203	-0.0743433	0.0798298	0.3517	0	--+-+-	12184	248	0	588228	13708	37	14030	0.21954388331711244
Hospitalized	ENSG00000064995	TAF11	6	34877462	Hospitalized.M4.MAF_1.perc	reference	0	0.5786	0.2491741	0.2675799	0.3517	0	?+--+-	11498	27	0	579936	931	1	960	0.9425639403289083
Hospitalized	ENSG00000104899	AMH	19	2249309	Hospitalized.M4.MAF_1.perc	reference	0	0.5978	0.0667155	0.0716331	0.3517	0	?+-+++	11603	293	1	581421	16983	14	17306	0.10342872034757224
Hospitalized	ENSG00000104972	LILRB1	19	54617158	Hospitalized.M4.MAF_1.perc	reference	0	0.8736	-0.0830148	0.0891326	0.3517	0	?-----	11828	166	0	583024	10496	5	10672	0.6086434944489252
Susceptibility	ENSG00000253117	OC90	8	132024216	Susceptibility.M4.MAF_1.perc	reference	0	0.4498	0.0519072	0.0557421	0.3517	0	++++--	27944	364	0	596171	7722	10	8106	0.08601704622115167
Susceptibility	ENSG00000026508	CD44	11	35138882	Susceptibility.M4.MAF_1.perc	reference	0	0.8797	0.0497479	0.053421	0.3517	0	+?++-+	27340	424	1	591878	8901	17	9361	0.9108519444045182
Susceptibility	ENSG00000142188	TMEM50B	21	33432485	Susceptibility.M4.MAF_1.perc	reference	0	0.5791	-0.0650433	0.0698383	0.3517	0	+?-+-+	25888	212	1	578371	5632	11	5868	0.8358082702310117
Hospitalized	ENSG00000204248	COL11A2	6	33162681	Hospitalized.M1.MAF_0.1.perc	reference	45.1	0.1216	0.7157331	0.7687085	0.3518	1.0794228	?++---	9706	12	0	568315	482	0	494	0.8954776129463167
Hospitalized	ENSG00000165837	ERICH6B	13	45534522	Hospitalized.M1.MAF_0.1.perc	reference	33	0.2012	-0.5010659	0.5381142	0.3518	0.4675518	?+----	10946	16	0	581079	699	0	715	0.12740077461097266
Susceptibility	ENSG00000134321	RSAD2	2	6865557	Susceptibility.M1.MAF_0.1.perc	reference	0	0.6566	0.2811942	0.3020001	0.3518	0	+?++?+	23262	14	0	573031	250	0	264	0.08809613196469808
Susceptibility	ENSG00000072135	PTPN18	2	130356045	Susceptibility.M1.MAF_0.1.perc	reference	0	0.957	0.1708821	0.1835335	0.3518	0	-?++-+	26190	38	1	588235	752	0	792	0.7415016072417633
Susceptibility	ENSG00000183960	KCNH8	3	19148510	Susceptibility.M1.MAF_0.1.perc	reference	0	0.6154	0.2225832	0.2390545	0.3518	0	+?+++-	24989	26	0	587270	441	0	467	0.3900025356612259
Susceptibility	ENSG00000185344	ATP6V0A2	12	123712353	Susceptibility.M1.MAF_0.1.perc	reference	44.5	0.1446	0.6250979	0.671318	0.3518	0.7885115	+?++?-	24530	18	0	575647	319	0	337	0.3783504463393389
Susceptibility	ENSG00000183098	GPC6	13	93226807	Susceptibility.M1.MAF_0.1.perc	reference	0	0.9896	0.7347656	0.7890668	0.3518	0	??+-+?	20482	3	0	532033	42	0	45	0.5357093774081538
Susceptibility	ENSG00000167468	GPX4	19	1103926	Susceptibility.M1.MAF_0.1.perc	reference	46.5	0.1125	0.6737136	0.7236234	0.3518	1.1213414	+?-+-+	23793	15	0	573731	371	0	386	0.2833786750067737
Severe	ENSG00000213316	LTC4S	5	179793980	Severe.M1.MAF_1.perc	reference	0	0.9546	0.2273323	0.2441603	0.3518	0	?+-?--	3548	23	0	560896	3484	4	3515	0.7366065637141553
Severe	ENSG00000179636	TPPP2	14	21024109	Severe.M1.MAF_1.perc	reference	0	0.4262	-0.2963604	0.3182982	0.3518	0	?--++-	4377	10	0	568251	1806	0	1816	0.8020293606869497
Susceptibility	ENSG00000085832	EPS15	1	51354263	Susceptibility.M1.MAF_1.perc	reference	0	0.9622	-0.3488501	0.3746913	0.3518	0	-?---?	23852	7	0	571416	202	0	209	0.5264245548017695
Susceptibility	ENSG00000183098	GPC6	13	93226807	Susceptibility.M1.MAF_1.perc	reference	0	0.9896	0.7347656	0.7890668	0.3518	0	??+-+?	20482	3	0	532033	42	0	45	0.5357093774081538
Severe	ENSG00000169344	UMOD	16	20333051	Severe.M3.MAF_0.1.perc	reference	0	0.9627	-0.3815738	0.409815	0.3518	0	?--?--	3829	5	0	564638	1217	0	1222	0.36525521748873613
Hospitalized	ENSG00000120742	SERP1	3	150541998	Hospitalized.M3.MAF_0.1.perc	reference	0	1	-1.0337718	1.1102955	0.3518	0	?--??-	5943	0	0	558895	75	0	75	0.8328937420659411
Hospitalized	ENSG00000129003	VPS13C	15	61852389	Hospitalized.M3.MAF_0.1.perc	reference	0	0.5799	-0.0880804	0.0945932	0.3518	0	?--+--	11522	127	0	582222	10323	3	10456	0.6895689418884106
Severe	ENSG00000143545	RAB13	1	153981617	Severe.M3.MAF_1.perc	reference	0	0.5797	-0.5592409	0.6006187	0.3518	0	?-+-?-	3654	2	0	564644	470	0	472	0.5991382837200215
Severe	ENSG00000118242	MREG	2	215942584	Severe.M3.MAF_1.perc	reference	0	0.9617	-0.553623	0.5945827	0.3518	0	?--??-	3464	3	0	564661	550	0	553	0.44227103467257783
Severe	ENSG00000133636	NTS	12	85874295	Severe.M3.MAF_1.perc	reference	0	0.9616	0.3765884	0.4044887	0.3518	0	?++---	4613	9	0	570030	698	0	707	0.09256414611488542
Susceptibility	ENSG00000122735	DNAI1	9	34457414	Susceptibility.M3.MAF_1.perc	reference	0	0.709	0.0789298	0.0847744	0.3518	0	+?++-+	26983	172	0	591294	3635	2	3811	0.11214043442893805
Susceptibility	ENSG00000125166	GOT2	16	58707131	Susceptibility.M3.MAF_1.perc	reference	18	0.2998	0.2545625	0.2734221	0.3518	0.0940279	+?+---	23483	94	0	585985	2068	1	2164	0.14200745712696092
Susceptibility	ENSG00000100347	SAMM50	22	43955442	Susceptibility.M3.MAF_1.perc	reference	17.2	0.3053	-0.2719743	0.2921171	0.3518	0.1005015	+?----	26531	49	0	589783	1150	0	1199	0.3960321481988685
Severe	ENSG00000143473	KCNH1	1	210676823	Severe.M4.MAF_0.1.perc	reference	58.2	0.06638	-0.2436994	0.2617347	0.3518	0.1208999	?---?+	4081	18	0	566055	3768	3	3792	0.48214829696896455
Severe	ENSG00000111644	ACRBP	12	6638075	Severe.M4.MAF_0.1.perc	reference	0	0.8883	-0.2273849	0.2441979	0.3518	0	--+---	4646	20	0	569529	3151	1	3173	0.8224101104489924
Severe	ENSG00000170581	STAT2	12	56341597	Severe.M4.MAF_0.1.perc	reference	0	0.5612	0.1992682	0.2139969	0.3518	0	?+++--	4675	39	0	570238	3733	4	3780	0.4978184934252778
Severe	ENSG00000108733	PEX12	17	35574795	Severe.M4.MAF_0.1.perc	reference	0	0.7425	-0.2554691	0.2743776	0.3518	0	--+-+-	4698	14	0	569826	2497	0	2511	0.3614592362272424
Hospitalized	ENSG00000112893	MAN2A1	5	109689927	Hospitalized.M4.MAF_0.1.perc	reference	0	0.8962	0.1140297	0.1224562	0.3518	0	-++---	12184	106	0	588224	5932	3	6044	0.5429902382687979
Hospitalized	ENSG00000111300	NAA25	12	112026689	Hospitalized.M4.MAF_0.1.perc	reference	0	0.7521	0.1453485	0.156115	0.3518	0	?+++-+	11543	64	0	581328	3467	1	3533	0.35252379501775716
Hospitalized	ENSG00000139718	SETD1B	12	121804009	Hospitalized.M4.MAF_0.1.perc	reference	0.7	0.4117	0.0846733	0.0909408	0.3518	0.0011869	++++-+	12184	196	0	588226	11889	7	12099	0.47787520489804003
Susceptibility	ENSG00000187954	CYHR1	8	144449582	Susceptibility.M4.MAF_0.1.perc	reference	44.8	0.1232	0.2682818	0.2881217	0.3518	0.1708592	-?+++-	26250	137	0	586821	2667	1	2806	0.6819084780503472
Severe	ENSG00000221910	OR2F2	7	143935166	Severe.M4.MAF_1.perc	reference	0	0.9241	-0.1984244	0.2131026	0.3518	0	+-++--	4712	18	0	569014	1968	1	1988	0.8282479027040153
Severe	ENSG00000075290	WNT8B	10	100463009	Severe.M4.MAF_1.perc	reference	0	0.71	0.3259289	0.3500396	0.3518	0	?+--?-	3827	15	0	563036	1176	1	1193	0.21865365701393447
Severe	ENSG00000185033	SEMA4B	15	90160604	Severe.M4.MAF_1.perc	reference	0	0.6548	0.1021418	0.1097071	0.3518	0	-+++-+	4906	117	1	570620	16009	34	16196	0.47959233820100733
Hospitalized	ENSG00000143469	SYT14	1	209900923	Hospitalized.M4.MAF_1.perc	reference	0	0.6174	-0.1173763	0.1260675	0.3518	0	+--++-	11495	90	0	572079	5014	9	5122	0.5800078432596758
Susceptibility	ENSG00000186766	FOXI2	10	127737185	Susceptibility.M4.MAF_1.perc	reference	0	0.911	0.0893085	0.0959093	0.3518	0	+?++-+	26443	129	0	587589	2784	1	2915	0.4619303060211008
Susceptibility	ENSG00000102554	KLF5	13	73054976	Susceptibility.M4.MAF_1.perc	reference	26.5	0.2448	0.1793098	0.1925856	0.3518	0.0534218	-?+++-	26002	145	0	578833	3150	3	3301	0.5242453081452301
Susceptibility	ENSG00000101220	C20orf27	20	3753508	Susceptibility.M4.MAF_1.perc	reference	0	0.4913	0.079158	0.0850165	0.3518	0	+?+++-	25944	171	0	585890	3749	2	3924	0.4736845999448693
Severe	ENSG00000111241	FGF6	12	4428155	Severe.M1.MAF_0.1.perc	reference	0	0.7456	0.8739762	0.93886	0.3519	0	?++?+-	2623	1	0	565029	58	0	59	0.4995559029907632
Severe	ENSG00000100968	NFATC4	14	24365673	Severe.M1.MAF_0.1.perc	reference	0	0.999	-0.8985719	0.9652405	0.3519	0	?--+?-	1938	2	0	559159	245	0	247	0.3171132288140175
Severe	ENSG00000007384	RHBDF1	16	58059	Severe.M1.MAF_0.1.perc	reference	0	0.9906	-0.61979359999999994	0.6657389	0.3519	0	?--??-	3969	2	0	563890	404	0	406	0.34244511560455226
Hospitalized	ENSG00000166012	TAF1D	11	93729948	Hospitalized.M1.MAF_0.1.perc	reference	67.3	0.01569	1.2052263	1.2947046	0.3519	4.3929286	?+-++-	9555	18	0	578778	828	0	846	0.6555304963092398
Severe	ENSG00000250510	GPR162	12	6821624	Severe.M1.MAF_1.perc	reference	0	0.9073	-0.2288704	0.2458774	0.3519	0	?-+?--	4101	14	0	566951	3636	2	3654	0.36593795486820135
Severe	ENSG00000007384	RHBDF1	16	58059	Severe.M1.MAF_1.perc	reference	0	0.9906	-0.61979359999999994	0.6657389	0.3519	0	?--??-	3969	2	0	563890	404	0	406	0.34244511560455226
Severe	ENSG00000126266	FFAR1	19	35351552	Severe.M1.MAF_1.perc	reference	0	0.3966	0.7296904	0.7839073	0.3519	0	+++??-	2372	3	0	562430	287	1	292	0.2999871164029283
Hospitalized	ENSG00000166012	TAF1D	11	93729948	Hospitalized.M1.MAF_1.perc	reference	67.3	0.01569	1.2052263	1.2947046	0.3519	4.3929286	?+-++-	9555	18	0	578778	828	0	846	0.6555304963092398
Susceptibility	ENSG00000162891	IL20	1	206865623	Susceptibility.M1.MAF_1.perc	reference	0	0.8739	0.1244899	0.1337344	0.3519	0	+?++--	26661	70	0	590981	1234	3	1310	0.6768651249752102
Severe	ENSG00000197530	MIB2	1	1615415	Severe.M3.MAF_0.1.perc	reference	0	0.8404	-0.2009674	0.2159033	0.3519	0	?-++-+	4318	22	0	567609	4480	5	4512	0.8829490243303242
Severe	ENSG00000121775	TMEM39B	1	32072031	Severe.M3.MAF_0.1.perc	reference	0	0.9385	0.3607536	0.3875596	0.3519	0	?+++?+	3894	12	0	562740	1158	2	1174	0.4205737721944349
Severe	ENSG00000169230	PRELID1	5	177303799	Severe.M3.MAF_0.1.perc	reference	0	0.9996	-0.676789	0.7270697	0.3519	0	?---?-	3663	1	0	563487	290	0	291	0.43942241854991565
Severe	ENSG00000276644	DACH1	13	71437966	Severe.M3.MAF_0.1.perc	reference	0	0.6989	0.5529822	0.5939931	0.3519	0	?+---?	4204	10	0	549140	141	0	151	0.2964998339124444
Severe	ENSG00000092068	SLC7A8	14	23125295	Severe.M3.MAF_0.1.perc	reference	0	0.7864	0.257105	0.2761977	0.3519	0	?+--?-	4389	22	0	568166	2593	2	2619	0.2872558427875642
Hospitalized	ENSG00000161654	LSM12	17	44034328	Hospitalized.M3.MAF_0.1.perc	reference	0	1	-1.0566507	1.1350741	0.3519	0	?--??-	5928	0	0	520347	63	0	63	0.9051423680634856
Susceptibility	ENSG00000181544	FANCB	23	14835961	Susceptibility.M3.MAF_0.1.perc	reference	0	0.9813	-0.4571639	0.4910538	0.3519	0	-?--??	21754	2	0	517669	67	12	93	0.6535112401767788
Susceptibility	ENSG00000102221	JADE3	23	46912276	Susceptibility.M3.MAF_0.1.perc	reference	32.2	0.2287	0.8377502	0.8998914	0.3519	0.903128	??++?-	23335	5	1	518793	25	23	78	0.92816135994252
Severe	ENSG00000137364	TPMT	6	18128311	Severe.M3.MAF_1.perc	reference	0	0.958	-0.2377972	0.2554551	0.3519	0	?-----	4545	26	0	569546	4294	7	4334	0.5060937950964935
Severe	ENSG00000205882	DEFB134	8	11993174	Severe.M3.MAF_1.perc	reference	0	0.8827	0.5821261	0.6253555	0.3519	0	?++?--	4057	7	0	564713	166	0	173	0.16060702813144934
Hospitalized	ENSG00000170502	NUDT9	4	87422573	Hospitalized.M3.MAF_1.perc	reference	0	0.5941	-0.2509514	0.2695685	0.3519	0	?-----	11419	21	0	569554	955	1	978	0.7645353031275626
Hospitalized	ENSG00000104093	DMXL2	15	51447711	Hospitalized.M3.MAF_1.perc	reference	0	0.6692	-0.1032078	0.1108733	0.3519	0	?-++--	9853	89	0	569288	7453	7	7556	0.13583860882775756
Susceptibility	ENSG00000100106	TRIOBP	22	37697048	Susceptibility.M3.MAF_1.perc	reference	0	0.5615	0.0847133	0.0910002	0.3519	0	-?+++-	27126	176	0	591861	2728	1	2906	0.671384583462705
Severe	ENSG00000128040	SPINK2	4	56809860	Severe.M4.MAF_0.1.perc	reference	0	0.7539	-0.3708404	0.3983342	0.3519	0	?--+--	2428	2	0	562019	1443	1	1447	0.8859556187027015
Severe	ENSG00000136295	TTYH3	7	2631986	Severe.M4.MAF_0.1.perc	reference	0	0.6817	-0.1729343	0.1857624	0.3519	0	+-+---	4718	35	0	569005	5740	1	5777	0.6830433008088417
Hospitalized	ENSG00000148290	SURF1	9	133351758	Hospitalized.M4.MAF_0.1.perc	reference	0	0.9491	-0.141254	0.151738	0.3519	0	?---+-	11987	57	0	583217	3628	1	3687	0.3444621832827125
Hospitalized	ENSG00000102804	TSC22D1	13	44432143	Hospitalized.M4.MAF_0.1.perc	reference	13	0.3312	-0.1699635	0.1825864	0.3519	0.0314239	?---+-	11956	101	0	569053	6224	5	6335	0.3692443863095529
Hospitalized	ENSG00000213024	NUP62	19	49906825	Hospitalized.M4.MAF_0.1.perc	reference	0	0.7017	-0.1414876	0.151979	0.3519	0	?---++	11581	67	0	569811	3482	2	3553	0.6865255467667544
Susceptibility	ENSG00000179083	FAM133A	23	93674013	Susceptibility.M4.MAF_0.1.perc	reference	0	0.9137	-0.2438706	0.2619684	0.3519	0	+?----	22797	3	5	533722	140	73	299	0.8732172934215764
Severe	ENSG00000129170	CSRP3	11	19182030	Severe.M4.MAF_1.perc	reference	0	0.5809	0.144728	0.155482	0.3519	0	-+---+	4920	69	0	570509	7337	16	7438	0.5499318353975217
Hospitalized	ENSG00000188869	TMC3	15	81331088	Hospitalized.M4.MAF_1.perc	reference	0	0.9572	-0.0759968	0.0816374	0.3519	0	?----+	12124	249	1	583311	11659	11	11932	0.21720410077991778
Hospitalized	ENSG00000182310	SPACA6	19	51689128	Hospitalized.M4.MAF_1.perc	reference	0	0.9241	-0.7612895	0.8178655	0.3519	0	?---+?	1577	3	0	14791	15	0	18	0.5963986248507992
Susceptibility	ENSG00000157741	UBN2	7	139230356	Susceptibility.M4.MAF_1.perc	reference	55.9	0.04515	-0.1235611	0.1327312	0.3519	0.0476376	--+++-	28017	804	0	596178	18341	10	19165	0.3238203644601763
Susceptibility	ENSG00000118181	RPS25	11	119015712	Susceptibility.M4.MAF_1.perc	reference	46.2	0.1341	0.8737693	0.938712	0.3519	1.5516724	-?-+?+	24765	9	0	583459	192	0	201	0.4988417736213061
Hospitalized	ENSG00000183813	CCR4	3	32951644	Hospitalized.M1.MAF_0.1.perc	reference	0	0.6787	1.4575569	1.5659301	0.352	0	?+-???	5438	1	0	541066	42	0	43	0.8528109583755269
Hospitalized	ENSG00000154025	SLC5A10	17	18950345	Hospitalized.M1.MAF_0.1.perc	reference	0	0.5766	-0.1919609	0.206247	0.352	0	?--+?-	10564	30	0	579029	2212	3	2248	0.8424093057878268
Susceptibility	ENSG00000003756	RBM5	3	50088919	Susceptibility.M1.MAF_0.1.perc	reference	0	0.5615	0.7156015	0.7687989	0.352	0	+?+?-?	20264	3	0	511091	47	0	50	0.5647376415936817
Susceptibility	ENSG00000204740	MALRD1	10	19048801	Susceptibility.M1.MAF_0.1.perc	reference	0	0.6705	-0.1057303	0.113603	0.352	0	-?-+-+	26972	86	0	589395	2051	2	2141	0.44733402246107945
Susceptibility	ENSG00000185163	DDX51	12	132136594	Susceptibility.M1.MAF_0.1.perc	reference	0	0.8437	0.1846057	0.1983308	0.352	0	-?+---	23408	30	0	583834	692	0	722	0.13375390291038544
Hospitalized	ENSG00000183813	CCR4	3	32951644	Hospitalized.M1.MAF_1.perc	reference	0	0.6787	1.4575569	1.5659301	0.352	0	?+-???	5438	1	0	541066	42	0	43	0.8528109583755269
Hospitalized	ENSG00000172367	PDZD3	11	119185457	Hospitalized.M1.MAF_1.perc	reference	0	0.7539	-0.2284429	0.2454327	0.352	0	?-+---	11816	25	0	582533	1393	0	1418	0.5700234590740298
Hospitalized	ENSG00000089692	LAG3	12	6772512	Hospitalized.M1.MAF_1.perc	reference	0	0.9108	0.467833	0.5026643	0.352	0	?+--?-	6884	7	0	564333	203	0	210	0.014643221465378334
Susceptibility	ENSG00000003756	RBM5	3	50088919	Susceptibility.M1.MAF_1.perc	reference	0	0.5615	0.7156015	0.7687989	0.352	0	+?+?-?	20264	3	0	511091	47	0	50	0.5647376415936817
Susceptibility	ENSG00000185000	DGAT1	8	144314584	Susceptibility.M1.MAF_1.perc	reference	65.7	0.02016	0.6089778	0.6542724	0.352	1.0111237	+?-+--	24643	23	0	587061	606	0	629	0.5651046506615023
Susceptibility	ENSG00000148602	LRIT1	10	84231520	Susceptibility.M1.MAF_1.perc	reference	4.3	0.3822	-0.1921753	0.2064766	0.352	0.0150365	-?-+--	26480	33	0	580448	676	1	711	0.9649375918978074
Susceptibility	ENSG00000117480	FAAH	1	46394317	Susceptibility.M3.MAF_0.1.perc	reference	0	0.481	-0.1448402	0.1556279	0.352	0	+?-+-+	26826	40	0	588832	1084	0	1124	0.460986209126621
Susceptibility	ENSG00000136854	STXBP1	9	127579370	Susceptibility.M3.MAF_0.1.perc	reference	16.4	0.3098	0.5781731	0.6212129	0.352	0.467777	+?-++-	22808	15	0	533727	344	1	361	0.5432744824465187
Susceptibility	ENSG00000033170	FUT8	14	65410592	Susceptibility.M3.MAF_0.1.perc	reference	0	0.6628	-0.1772495	0.1904605	0.352	0	-?----	23505	26	0	571836	755	1	783	0.39807421403003046
Severe	ENSG00000185467	KPNA7	7	99173572	Severe.M3.MAF_1.perc	reference	0	0.9494	-0.1498397	0.160995	0.352	0	?-----	4675	43	0	570238	10782	38	10901	0.4045848185920752
Severe	ENSG00000103184	SEC14L5	16	4958330	Severe.M3.MAF_1.perc	reference	0	0.8696	-0.2423478	0.2603656	0.352	0	----+-	4826	14	0	570064	2686	2	2704	0.7256755906886645
Severe	ENSG00000121067	SPOP	17	49598884	Severe.M3.MAF_1.perc	reference	0	0.6216	-0.6498834	0.6982814	0.352	0	----+-	2616	1	0	554402	352	0	353	0.355363931707544
Hospitalized	ENSG00000156113	KCNMA1	10	76869601	Hospitalized.M3.MAF_1.perc	reference	0	0.4865	0.1860293	0.1998933	0.352	0	?+-+-+	11072	37	0	582132	2025	1	2064	0.5265305548806535
Hospitalized	ENSG00000172638	EFEMP2	11	65866441	Hospitalized.M3.MAF_1.perc	reference	0	0.8818	-0.2195744	0.2359002	0.352	0	?---+-	10832	19	0	580010	1214	0	1233	0.35331945270161236
Hospitalized	ENSG00000248098	BCKDHA	19	41397808	Hospitalized.M3.MAF_1.perc	reference	57.8	0.05035	0.489077	0.5254776	0.352	0.6660747	?-+--+	10413	31	0	580036	2573	4	2612	0.7138351945853272
Susceptibility	ENSG00000150783	TEX12	11	112167372	Susceptibility.M3.MAF_1.perc	reference	71.1	0.03154	1.3201793	1.4184698	0.352	4.1003919	+?-+??	21998	4	0	535837	76	0	80	0.5034429338708734
Susceptibility	ENSG00000160469	BRSK1	19	55282072	Susceptibility.M3.MAF_1.perc	reference	0	0.8429	-0.1124165	0.120776	0.352	0	-?----	25228	70	0	588138	1715	2	1789	0.1755639441823779
Severe	ENSG00000163596	ICA1L	2	202773150	Severe.M4.MAF_0.1.perc	reference	18.5	0.2934	0.4716786	0.5067767	0.352	0.3059875	--++++	4649	16	0	568676	1996	1	2014	0.28619057105934287
Severe	ENSG00000178498	DTX3	12	57604622	Severe.M4.MAF_0.1.perc	reference	0	0.9207	0.3691316	0.3965747	0.352	0	?++-+-	3836	11	0	562922	1074	0	1085	0.34364476160351076
Severe	ENSG00000154065	ANKRD29	18	23598926	Severe.M4.MAF_0.1.perc	reference	11.9	0.3388	-0.2548666	0.2738366	0.352	0.0651163	+-+---	4845	16	0	570450	3183	2	3203	0.2081758843877689
Hospitalized	ENSG00000176261	ZBTB8OS	1	32600172	Hospitalized.M4.MAF_0.1.perc	reference	0	0.4388	0.2633291	0.2829181	0.352	0	?+++--	7122	15	0	574750	1105	2	1124	0.04105063022452211
Hospitalized	ENSG00000060237	WNK1	12	752579	Hospitalized.M4.MAF_0.1.perc	reference	47.5	0.09015	0.1993871	0.2142092	0.352	0.1035435	--+++-	12184	270	0	588208	15111	4	15389	0.3758929247101516
Susceptibility	ENSG00000186867	QRFPR	4	121328642	Susceptibility.M4.MAF_0.1.perc	reference	0	0.8187	0.0819462	0.08805	0.352	0	+?++-+	26636	157	0	590240	3317	0	3474	0.7366003816505261
Severe	ENSG00000163075	CFAP221	2	119544432	Severe.M4.MAF_1.perc	reference	0	0.9867	-0.1297779	0.1394402	0.352	0	+--+--	4419	60	0	564519	7578	4	7646	0.20351928584110388
Severe	ENSG00000197430	OPALIN	10	96343221	Severe.M4.MAF_1.perc	reference	0	0.8818	0.2103393	0.2260138	0.352	0	?+++--	4565	25	0	568932	2001	1	2028	0.17857900224866213
Severe	ENSG00000197136	PCNX3	11	65615773	Severe.M4.MAF_1.perc	reference	0	0.9789	-0.0661092	0.0710348	0.352	0	--++--	4906	289	1	570620	46755	92	47230	0.08007963437045519
Hospitalized	ENSG00000182287	AP1S2	23	15825806	Hospitalized.M4.MAF_1.perc	reference	0	0.8811	0.7077256	0.7603958	0.352	0	?+-?+-	5673	2	1	517260	57	18	97	0.8026875689731577
Severe	ENSG00000135222	CSN2	4	69955256	Severe.M1.MAF_0.1.perc	reference	54.2	0.08791	-1.3672907	1.4695289	0.3521	4.1247513	-+-??-	3650	2	0	561622	94	0	96	0.2769902829987688
Hospitalized	ENSG00000183624	HMCES	3	129278828	Hospitalized.M1.MAF_0.1.perc	reference	0	0.4062	0.4105406	0.4411867	0.3521	0	?++-?-	8734	9	0	577232	357	0	366	0.5764383412474048
Hospitalized	ENSG00000171490	RSL1D1	16	11833850	Hospitalized.M1.MAF_0.1.perc	reference	0	0.4281	0.5425438	0.5830932	0.3521	0	?++?--	9523	5	0	566920	158	1	165	0.6115848069686864
Susceptibility	ENSG00000188529	SRSF10	1	23964347	Susceptibility.M1.MAF_0.1.perc	reference	0	0.548	0.631371	0.6785251	0.3521	0	??+--?	20764	2	0	550923	46	0	48	0.7371528053528495
Susceptibility	ENSG00000158716	DUSP23	1	159780932	Susceptibility.M1.MAF_0.1.perc	reference	0	0.7414	-0.3641976	0.391416	0.3521	0	-?---?	22020	5	0	563648	159	0	164	0.24268663652689054
Susceptibility	ENSG00000163827	LRRC2	3	46515385	Susceptibility.M1.MAF_0.1.perc	reference	0	0.8925	0.3355482	0.3605827	0.3521	0	-?+-?-	24439	11	0	584310	192	0	203	0.9933368444309606
Severe	ENSG00000135222	CSN2	4	69955256	Severe.M1.MAF_1.perc	reference	54.2	0.08791	-1.3672907	1.4695289	0.3521	4.1247513	-+-??-	3650	2	0	561622	94	0	96	0.2769902829987688
Hospitalized	ENSG00000143520	FLG2	1	152348735	Hospitalized.M1.MAF_1.perc	reference	0	0.564	0.0997045	0.1071489	0.3521	0	-+-+++	12100	118	1	576198	7135	20	7295	0.2756921349723426
Hospitalized	ENSG00000241106	HLA-DOB	6	32812763	Hospitalized.M1.MAF_1.perc	reference	0	0.5921	-0.267028	0.286986	0.3521	0	?---+?	9144	11	0	570902	1214	2	1229	0.39977261631480737
Hospitalized	ENSG00000179455	MKRN3	15	23565674	Hospitalized.M1.MAF_1.perc	reference	0	0.9634	0.3950133	0.4245096	0.3521	0	?+-++-	9919	14	0	562496	700	0	714	0.35889035328593377
Hospitalized	ENSG00000171490	RSL1D1	16	11833850	Hospitalized.M1.MAF_1.perc	reference	0	0.4281	0.5425438	0.5830932	0.3521	0	?++?--	9523	5	0	566920	158	1	165	0.6115848069686864
Susceptibility	ENSG00000188529	SRSF10	1	23964347	Susceptibility.M1.MAF_1.perc	reference	0	0.548	0.631371	0.6785251	0.3521	0	??+--?	20764	2	0	550923	46	0	48	0.7371528053528495
Susceptibility	ENSG00000158716	DUSP23	1	159780932	Susceptibility.M1.MAF_1.perc	reference	0	0.7414	-0.3641976	0.391416	0.3521	0	-?---?	22020	5	0	563648	159	0	164	0.24268663652689054
Susceptibility	ENSG00000163827	LRRC2	3	46515385	Susceptibility.M1.MAF_1.perc	reference	0	0.8925	0.3355482	0.3605827	0.3521	0	-?+-?-	24439	11	0	584310	192	0	203	0.9933368444309606
Susceptibility	ENSG00000179041	RRS1	8	66429014	Susceptibility.M1.MAF_1.perc	reference	0	0.5494	-0.5554518	0.5968758	0.3521	0	??--+-	22649	5	0	563786	62	0	67	0.954825208780638
Severe	ENSG00000150337	FCGR1A	1	149782671	Severe.M3.MAF_0.1.perc	reference	30.6	0.2288	0.7765773	0.8345807	0.3521	0.8610364	?-++?-	3957	8	0	563323	684	3	698	0.24237274655560673
Severe	ENSG00000120262	CCDC170	6	151494017	Severe.M3.MAF_0.1.perc	reference	35.5	0.1849	0.415614	0.4466017	0.3521	0.3261136	?-+-++	4626	19	0	569783	1983	1	2004	0.5522509757360416
Hospitalized	ENSG00000183569	SERHL2	22	42553617	Hospitalized.M3.MAF_0.1.perc	reference	0	0.9626	-0.2481684	0.2667038	0.3521	0	?-----	10673	13	0	580960	1166	3	1185	0.06044643095590738
Susceptibility	ENSG00000163060	TEKT4	2	94871430	Susceptibility.M3.MAF_0.1.perc	reference	73.8	0.004188	0.4166013	0.4477177	0.3521	0.6117609	-?-+-+	26925	88	0	589207	2209	1	2299	0.5803700352085703
Susceptibility	ENSG00000138207	RBP4	10	93591687	Susceptibility.M3.MAF_0.1.perc	reference	0	0.9628	0.1768632	0.1900524	0.3521	0	-?+---	24987	36	0	576063	671	0	707	0.9411538979774117
Severe	ENSG00000128563	PRKRIP1	7	102363872	Severe.M3.MAF_1.perc	reference	0	0.4373	0.3513895	0.3776071	0.3521	0	+-+-+-	4458	10	0	569177	711	0	721	0.8758509519573682
Severe	ENSG00000133731	IMPA1	8	81656914	Severe.M3.MAF_1.perc	reference	0	0.9376	-0.5003033	0.5376821	0.3521	0	+--?--	3727	4	0	563031	483	0	487	0.5257432702765206
Severe	ENSG00000183688	RFLNB	17	439978	Severe.M3.MAF_1.perc	reference	0	0.5878	-0.3889422	0.4180131	0.3521	0	+----?	3251	10	0	53228	37	1	49	0.9574913535590704
Hospitalized	ENSG00000154485	MMP21	10	125753580	Hospitalized.M3.MAF_1.perc	reference	0	0.6996	0.17886	0.1922212	0.3521	0	?++---	11918	42	0	582930	2039	0	2081	0.465793318674054
Susceptibility	ENSG00000131187	F12	5	177402141	Susceptibility.M3.MAF_1.perc	reference	31.3	0.2129	0.1729203	0.1858456	0.3521	0.0551898	+?+++-	25893	324	0	591443	8144	3	8474	0.17332301267894606
Susceptibility	ENSG00000052344	PRSS8	16	31131433	Susceptibility.M3.MAF_1.perc	reference	0	0.8746	-0.1603831	0.1723429	0.3521	0	-?---+	26053	34	0	578825	818	1	854	0.7944492644872495
Severe	ENSG00000137693	YAP1	11	102110447	Severe.M4.MAF_0.1.perc	reference	0	0.4878	-0.2831038	0.3042282	0.3521	0	--+---	4349	9	0	563997	1996	1	2007	0.36894233537308885
Severe	ENSG00000173674	EIF1AX	23	20124525	Severe.M4.MAF_0.1.perc	reference	0	1	-0.8754336	0.9407511	0.3521	0	?--?--	3610	1	0	523327	51	141	334	0.40995494644152486
Hospitalized	ENSG00000156219	ART3	4	76011184	Hospitalized.M4.MAF_0.1.perc	reference	6	0.3727	0.2157445	0.2318536	0.3521	0.0316359	?++--+	11640	48	0	581807	2677	2	2729	0.8131200509693239
Hospitalized	ENSG00000214285	NPS	10	127549309	Hospitalized.M4.MAF_0.1.perc	reference	0	0.9846	-0.379161	0.4074555	0.3521	0	?---+-	9878	6	0	576175	502	0	508	0.7057773819786219
Hospitalized	ENSG00000111405	ENDOU	12	47709734	Hospitalized.M4.MAF_0.1.perc	reference	0	0.7819	0.1493493	0.160512	0.3521	0	?++++-	12124	68	0	583311	2867	1	2937	0.9807347999782801
Hospitalized	ENSG00000198796	ALPK2	18	58481247	Hospitalized.M4.MAF_0.1.perc	reference	0	0.8284	-0.094569	0.1016228	0.3521	0	?-+-+-	12025	170	1	583211	8677	4	8857	0.3953409025318166
Severe	ENSG00000143248	RGS5	1	163111121	Severe.M4.MAF_1.perc	reference	0	0.9423	-0.1947905	0.2093402	0.3521	0	?-+---	4564	25	0	568925	4290	4	4323	0.8837739572269498
Severe	ENSG00000177885	GRB2	17	75318076	Severe.M4.MAF_1.perc	reference	0	0.949	0.479086	0.5148897	0.3521	0	?+-??-	3286	6	0	560065	1051	0	1057	0.6112000902337723
Severe	ENSG00000129946	SHC2	19	416583	Severe.M4.MAF_1.perc	reference	0	0.8418	-0.1220194	0.1311383	0.3521	0	+-----	4958	79	0	570549	8013	6	8104	0.5159480370810342
Severe	ENSG00000011600	TYROBP	19	35904401	Severe.M4.MAF_1.perc	reference	0	0.7593	-0.2983251	0.3206006	0.3521	0	+--+?+	4594	13	0	568423	1325	1	1340	0.33076509213885463
Severe	ENSG00000173674	EIF1AX	23	20124525	Severe.M4.MAF_1.perc	reference	0	1	-0.8754336	0.9407511	0.3521	0	?--?--	3610	1	0	523327	51	141	334	0.40995494644152486
Hospitalized	ENSG00000166592	RRAD	16	66921679	Hospitalized.M4.MAF_1.perc	reference	12.2	0.3358	-0.1934742	0.2079303	0.3521	0.0337887	?-+--+	12124	47	0	583311	2631	1	2680	0.35817963421490784
Susceptibility	ENSG00000119650	IFT43	14	75902136	Susceptibility.M4.MAF_1.perc	reference	0	0.9323	-0.0828011	0.08898	0.3521	0	-?----	27079	136	1	591673	3156	3	3300	0.7524476249818858
Severe	ENSG00000169900	PYDC1	16	31215962	Severe.M1.MAF_0.1.perc	reference	0	0.9288	0.9847777	1.0585798	0.3522	0	?+-??-	2165	1	0	562177	122	0	123	0.8858510457419712
Severe	ENSG00000197937	ZNF347	19	53124072	Severe.M1.MAF_0.1.perc	reference	0	0.8302	-0.2931456	0.3150885	0.3522	0	?-+-+-	4238	11	0	568722	1752	0	1763	0.5676877383944515
Hospitalized	ENSG00000133115	STOML3	13	38965925	Hospitalized.M1.MAF_0.1.perc	reference	0	0.9533	0.6070561	0.6525782	0.3522	0	-+---+	8328	3	0	567205	192	1	197	0.5062173144558112
Hospitalized	ENSG00000196757	ZNF700	19	11925068	Hospitalized.M1.MAF_0.1.perc	reference	0	0.8833	-0.290688	0.3124864	0.3522	0	?-+-+-	10541	12	0	569090	782	1	796	0.49880518726420375
Hospitalized	ENSG00000197213	ZSCAN5B	19	56189570	Hospitalized.M1.MAF_0.1.perc	reference	0	0.9955	-0.3016698	0.3242903	0.3522	0	?-----	10320	11	0	581177	853	1	866	0.9744405794422362
Susceptibility	ENSG00000120686	UFM1	13	38349849	Susceptibility.M1.MAF_0.1.perc	reference	0	0.813	0.4159511	0.4470802	0.3522	0	-?+--?	23065	5	0	567737	87	0	92	0.6045310077302938
Severe	ENSG00000144671	SLC22A14	3	38282294	Severe.M1.MAF_1.perc	reference	0	0.998	0.525777	0.5651366	0.3522	0	?+++--	3797	6	0	566235	445	0	451	0.25877901480050775
Hospitalized	ENSG00000064225	ST3GAL6	3	98732236	Hospitalized.M1.MAF_1.perc	reference	0	0.7223	0.2195986	0.2360333	0.3522	0	?+--++	9784	23	0	579550	1391	0	1414	0.012087907030962674
Hospitalized	ENSG00000091138	SLC26A3	7	107765467	Hospitalized.M1.MAF_1.perc	reference	0	0.4653	-0.4043556	0.4346166	0.3522	0	?-+---	8703	5	0	579993	385	0	390	0.22052578669366354
Susceptibility	ENSG00000163820	FYCO1	3	45917899	Susceptibility.M1.MAF_1.perc	reference	0	0.9573	0.1403894	0.150917	0.3522	0	-?++--	26265	59	0	579579	1160	2	1223	0.8892356169592901
Susceptibility	ENSG00000105851	PIK3CG	7	106865278	Susceptibility.M1.MAF_1.perc	reference	22.6	0.2702	0.579346	0.6227062	0.3522	0.5323657	+?++--	24114	17	0	587143	333	0	350	0.42455358540125365
Susceptibility	ENSG00000120686	UFM1	13	38349849	Susceptibility.M1.MAF_1.perc	reference	0	0.813	0.4159511	0.4470802	0.3522	0	-?+--?	23065	5	0	567737	87	0	92	0.6045310077302938
Susceptibility	ENSG00000141349	G6PC3	17	44070735	Susceptibility.M1.MAF_1.perc	reference	0	0.6086	-0.2967072	0.3189037	0.3522	0	+?-+--	24450	9	0	590117	235	0	244	0.6949095905235297
Severe	ENSG00000138039	LHCGR	2	48686774	Severe.M3.MAF_0.1.perc	reference	39.8	0.1558	1.0163794	1.0925373	0.3522	1.9735304	--+-?-	4473	12	0	565429	1494	0	1506	0.7471924519871036
Severe	ENSG00000169900	PYDC1	16	31215962	Severe.M3.MAF_0.1.perc	reference	0	0.9288	0.9847777	1.0585798	0.3522	0	?+-??-	2165	1	0	562177	122	0	123	0.8858510457419712
Hospitalized	ENSG00000138131	LOXL4	10	98247690	Hospitalized.M3.MAF_0.1.perc	reference	0	0.7539	-0.1252684	0.1346379	0.3522	0	?--+-+	12064	75	0	583218	4572	1	4649	0.5876480375507349
Hospitalized	ENSG00000167749	KLK4	19	50906352	Hospitalized.M3.MAF_0.1.perc	reference	0	0.9976	-0.4830095	0.5192113	0.3522	0	?-----	7820	3	0	563610	370	1	375	0.3373316393089373
Severe	ENSG00000123415	SMUG1	12	54121277	Severe.M3.MAF_1.perc	reference	0	0.6149	0.2278676	0.2449341	0.3522	0	?++-+-	3888	27	0	563203	2879	2	2910	0.1626825290699725
Severe	ENSG00000187268	FAM9C	23	13035617	Severe.M3.MAF_1.perc	reference	0	0.9982	-0.5875346	0.6315453	0.3522	0	?--?--	3953	1	0	526426	79	26	132	0.36386499791614507
Susceptibility	ENSG00000185519	FAM131C	1	16057769	Susceptibility.M3.MAF_1.perc	reference	0	0.6085	0.1486518	0.1597966	0.3522	0	-?+--+	25293	56	0	580209	892	0	948	0.9768945580199724
Susceptibility	ENSG00000140839	CLEC18B	16	74408270	Susceptibility.M3.MAF_1.perc	reference	0	0.4525	0.0572438	0.0615283	0.3522	0	-?+++-	24173	317	1	584397	6624	2	6947	0.35766596986996946
Susceptibility	ENSG00000126858	RHOT1	17	32142454	Susceptibility.M3.MAF_1.perc	reference	0	0.6384	0.1271951	0.1367181	0.3522	0	+?+-++	23533	67	0	577030	1331	1	1400	0.6727038513562824
Severe	ENSG00000164074	ABHD18	4	127965306	Severe.M4.MAF_0.1.perc	reference	0	0.9742	-0.2362844	0.2539904	0.3522	0	------	4803	20	0	569960	2625	2	2649	0.6067256604676349
Severe	ENSG00000089818	NECAP1	12	8076939	Severe.M4.MAF_0.1.perc	reference	0	0.7395	0.3066754	0.3296138	0.3522	0	-++-++	4232	13	0	564790	1349	1	1364	0.8198647784009636
Severe	ENSG00000182196	ARL6IP4	12	122980060	Severe.M4.MAF_0.1.perc	reference	0	0.791	-0.1677445	0.1802886	0.3522	0	---+--	4903	30	0	570610	3973	3	4009	0.7954323737769868
Severe	ENSG00000197647	ZNF433	19	12014732	Severe.M4.MAF_0.1.perc	reference	0	0.945	-0.1889332	0.2030972	0.3522	0	+-+-+-	5048	29	0	570761	4369	3	4404	0.10360965479349721
Severe	ENSG00000221837	KRTAP10-9	21	44627093	Severe.M4.MAF_0.1.perc	reference	0	0.4522	-0.2408003	0.2588268	0.3522	0	----++	4059	16	0	561889	2785	1	2803	0.696016854524135
Hospitalized	ENSG00000179526	SHARPIN	8	144098633	Hospitalized.M4.MAF_0.1.perc	reference	0	0.7577	0.1996375	0.2145753	0.3522	0	?+++++	10770	41	0	576679	1757	0	1798	0.33716605712030956
Hospitalized	ENSG00000141441	GAREM1	18	32124877	Hospitalized.M4.MAF_0.1.perc	reference	51.5	0.08306	0.3365147	0.3616831	0.3522	0.2821472	?++++-	11504	96	0	581320	4860	2	4960	0.95186928817736
Hospitalized	ENSG00000177324	BEND2	23	18162931	Hospitalized.M4.MAF_0.1.perc	reference	0	0.7332	0.2191584	0.2355803	0.3522	0	?++---	9824	11	10	524441	826	409	1675	0.3972318719425255
Severe	ENSG00000184933	OR6A2	11	6791736	Severe.M4.MAF_1.perc	reference	0	0.7188	-0.1236542	0.1329176	0.3522	0	-----+	4906	55	0	570618	8594	9	8667	0.8330536643875801
Severe	ENSG00000100644	HIF1A	14	61695513	Severe.M4.MAF_1.perc	reference	0	0.831	-0.1508384	0.1621441	0.3522	0	+--++-	4640	52	0	566409	9095	8	9163	0.2822183275591585
Severe	ENSG00000101158	NELFCD	20	58981208	Severe.M4.MAF_1.perc	reference	0	0.9134	0.1988591	0.2137493	0.3522	0	++--++	4684	40	0	569937	3759	0	3799	0.4583986201762296
Hospitalized	ENSG00000158882	TOMM40L	1	161225939	Hospitalized.M4.MAF_1.perc	reference	0	0.4274	-0.2278459	0.2449124	0.3522	0	?---?+	10915	33	0	579859	1355	2	1392	0.5037323285390666
Hospitalized	ENSG00000144136	SLC20A1	2	112645939	Hospitalized.M4.MAF_1.perc	reference	0	0.5453	0.096111	0.1033144	0.3522	0	?++---	11671	132	0	581696	8367	1	8501	0.17683481306068866
Hospitalized	ENSG00000198743	SLC5A3	21	34073578	Hospitalized.M4.MAF_1.perc	reference	23.1	0.2671	0.2638326	0.2836164	0.3522	0.105474	?+++-+	10982	64	0	565547	2753	2	2821	0.19006866701244884
Hospitalized	ENSG00000138867	GUCD1	22	24540423	Hospitalized.M4.MAF_1.perc	reference	0	0.9309	0.1769766	0.1902111	0.3522	0	?+--++	11109	43	0	579007	2390	0	2433	0.5962809071697561
Susceptibility	ENSG00000106608	URGCP	7	43875894	Susceptibility.M4.MAF_1.perc	reference	29.8	0.223	-0.1569219	0.1686723	0.3522	0.0438885	-?+-++	26040	258	0	579010	5810	0	6068	0.6510207471717296
Susceptibility	ENSG00000183648	NDUFB1	14	92116122	Susceptibility.M4.MAF_1.perc	reference	0	0.4959	0.0993718	0.1068214	0.3522	0	+?+---	24423	105	0	578008	2410	0	2515	0.9445095219472478
Severe	ENSG00000159346	ADIPOR1	1	202940826	Severe.M1.MAF_0.1.perc	reference	0	0.9718	-1.3301182	1.4299743	0.3523	0	?--???	1731	0	0	539574	56	0	56	0.6114683953764631
Severe	ENSG00000115073	ACTR1B	2	97655939	Severe.M1.MAF_0.1.perc	reference	0	0.9979	-0.7790501	0.8375482	0.3523	0	?--??-	3642	1	0	553374	353	0	354	0.28570856478424245
Severe	ENSG00000170004	CHD3	17	7884796	Severe.M1.MAF_0.1.perc	reference	0	0.9068	0.9260573	0.9956332	0.3523	0	?+-+?-	3234	4	0	559782	229	0	233	0.8743542228517043
Hospitalized	ENSG00000074966	TXK	4	48066393	Hospitalized.M1.MAF_0.1.perc	reference	0	0.9505	-0.5545104	0.5961213	0.3523	0	?--??-	8878	3	0	562392	272	1	277	0.4949334068875293
Susceptibility	ENSG00000189114	BLOC1S3	19	45178784	Susceptibility.M1.MAF_0.1.perc	reference	38.4	0.1813	0.7400287	0.7956475	0.3523	0.9841575	-?++-?	21870	10	0	537159	171	0	181	0.29292573749650697
Susceptibility	ENSG00000177464	GPR4	19	45589764	Susceptibility.M1.MAF_0.1.perc	reference	0	0.9202	0.4696305	0.5049496	0.3523	0	??+--?	20713	7	0	540618	102	0	109	0.41637726213863047
Susceptibility	ENSG00000128268	MGAT3	22	39457012	Susceptibility.M1.MAF_0.1.perc	reference	0	0.845	0.4448322	0.4782629	0.3523	0	??+--+	20159	7	0	537111	100	0	107	0.3894607949864344
Severe	ENSG00000159346	ADIPOR1	1	202940826	Severe.M1.MAF_1.perc	reference	0	0.9718	-1.3301182	1.4299743	0.3523	0	?--???	1731	0	0	539574	56	0	56	0.6114683953764631
Severe	ENSG00000115073	ACTR1B	2	97655939	Severe.M1.MAF_1.perc	reference	0	0.9979	-0.7790501	0.8375482	0.3523	0	?--??-	3642	1	0	553374	353	0	354	0.28570856478424245
Severe	ENSG00000170004	CHD3	17	7884796	Severe.M1.MAF_1.perc	reference	0	0.9068	0.9260517	0.9956269	0.3523	0	?+-+?-	3234	5	0	559782	229	0	234	0.8743542228517043
Susceptibility	ENSG00000177464	GPR4	19	45589764	Susceptibility.M1.MAF_1.perc	reference	0	0.9202	0.4696305	0.5049496	0.3523	0	??+--?	20713	7	0	540618	102	0	109	0.41637726213863047
Severe	ENSG00000144730	IL17RD	3	57089982	Severe.M3.MAF_0.1.perc	reference	0	0.9959	0.2432032	0.2614654	0.3523	0	++++--	4586	20	0	568506	2017	1	2039	0.7750270468394115
Hospitalized	ENSG00000111641	NOP2	12	6556863	Hospitalized.M3.MAF_0.1.perc	reference	38.5	0.1648	-0.4687428	0.5039824	0.3523	0.4697565	?----+	8770	19	0	567790	1922	2	1945	0.20290970533856367
Hospitalized	ENSG00000125753	VASP	19	45506579	Hospitalized.M3.MAF_0.1.perc	reference	0	0.9894	-0.4613743	0.4959901	0.3523	0	?--+--	10086	8	0	566637	334	0	342	0.11270819835984325
Severe	ENSG00000184203	PPP1R2	3	195514428	Severe.M4.MAF_0.1.perc	reference	0	0.9725	0.3209252	0.3450613	0.3523	0	-++---	3754	7	0	562564	1132	1	1141	0.36693541405561236
Severe	ENSG00000135119	RNFT2	12	116738178	Severe.M4.MAF_0.1.perc	reference	60.8	0.02594	0.5605914	0.6027146	0.3523	1.0758602	+-+++-	4486	33	0	565728	3896	0	3929	0.11665299234628725
Severe	ENSG00000167716	WDR81	17	1716523	Severe.M4.MAF_0.1.perc	reference	45.1	0.105	-0.2550645	0.2742179	0.3523	0.1691046	--+---	4822	117	0	570320	14252	6	14381	0.2600221132597492
Severe	ENSG00000086544	ITPKC	19	40717112	Severe.M4.MAF_0.1.perc	reference	0	0.8122	-0.1873564	0.2014269	0.3523	0	?--+--	4675	27	0	570238	4574	4	4609	0.09489027768820037
Hospitalized	ENSG00000180549	FUT7	9	137030174	Hospitalized.M4.MAF_0.1.perc	reference	32.2	0.2066	0.2886371	0.3102913	0.3523	0.1608907	?+++--	11611	67	0	581603	3498	0	3565	0.6720878612936719
Susceptibility	ENSG00000100288	CHKB	22	50578959	Susceptibility.M4.MAF_0.1.perc	reference	0	0.959	-0.0985955	0.1059978	0.3523	0	-?---+	26706	91	0	591165	2400	0	2491	0.1514570888674033
Susceptibility	ENSG00000268104	SLC6A14	23	116436606	Susceptibility.M4.MAF_0.1.perc	reference	0	0.8787	-0.1613588	0.1734626	0.3523	0	-?-+--	25233	21	4	538215	369	109	616	0.999700035025044
Severe	ENSG00000137713	PPP2R1B	11	111726908	Severe.M4.MAF_1.perc	reference	17.9	0.2972	0.2179051	0.2342694	0.3523	0.0703856	+-+-++	4906	87	1	570620	8654	9	8761	0.4722462919731587
Hospitalized	ENSG00000109911	ELP4	11	31509755	Hospitalized.M4.MAF_1.perc	reference	53.5	0.07182	0.210676	0.2265011	0.3523	0.1105753	?-++-+	12025	165	2	583210	9712	11	9903	0.8017367492417642
Susceptibility	ENSG00000101981	F9	23	139530739	Susceptibility.M4.MAF_1.perc	reference	0	0.9194	0.2346218	0.252257	0.3523	0	+?+---	23058	12	5	531735	151	60	293	0.47956905711851244
Hospitalized	ENSG00000159713	TPPP3	16	67389809	Hospitalized.M1.MAF_0.1.perc	reference	0	0.7407	0.6206923	0.6675108	0.3524	0	?-+?--	7011	3	0	573065	123	0	126	0.22174935111658214
Susceptibility	ENSG00000169288	MRPL1	4	77862830	Susceptibility.M1.MAF_0.1.perc	reference	0	0.7705	-0.2796858	0.3007687	0.3524	0	-?---+	24218	9	0	585696	281	0	290	0.2187268588381484
Severe	ENSG00000133597	ADCK2	7	140672945	Severe.M1.MAF_1.perc	reference	0	0.8433	-0.149843	0.1611355	0.3524	0	?---+-	4593	53	0	568964	6562	16	6647	0.43937260292491825
Hospitalized	ENSG00000039319	ZFYVE16	5	80408013	Hospitalized.M1.MAF_1.perc	reference	12.7	0.333	0.421364	0.4530658	0.3524	0.1788213	?+--++	9438	15	0	579102	706	0	721	0.7484943361425338
Hospitalized	ENSG00000159713	TPPP3	16	67389809	Hospitalized.M1.MAF_1.perc	reference	0	0.7407	0.6206923	0.6675108	0.3524	0	?-+?--	7011	3	0	573065	123	0	126	0.22174935111658214
Hospitalized	ENSG00000178386	ZNF223	19	44051367	Hospitalized.M1.MAF_1.perc	reference	0	0.9237	-0.3955165	0.4252709	0.3524	0	?-----	9626	7	0	578407	379	0	386	0.7871560603124246
Susceptibility	ENSG00000169288	MRPL1	4	77862830	Susceptibility.M1.MAF_1.perc	reference	0	0.7705	-0.2796858	0.3007687	0.3524	0	-?---+	24218	9	0	585696	281	0	290	0.2187268588381484
Severe	ENSG00000116793	PHTF1	1	113696831	Severe.M3.MAF_0.1.perc	reference	0	0.8694	-0.2374077	0.2552697	0.3524	0	?--+--	4481	17	0	569596	2293	0	2310	0.5474499286290289
Severe	ENSG00000183742	MACC1	7	20134655	Severe.M3.MAF_0.1.perc	reference	0	0.7896	-0.2370019	0.2548316	0.3524	0	?-+---	4750	22	0	570294	2431	1	2455	0.40980217015397263
Severe	ENSG00000184350	MRGPRE	11	3225030	Severe.M3.MAF_0.1.perc	reference	0	0.8006	0.9000707	0.9677947	0.3524	0	?++??-	3409	2	0	562193	214	0	216	0.9483395762559182
Severe	ENSG00000184860	SDR42E1	16	81988855	Severe.M3.MAF_0.1.perc	reference	0	0.6836	0.37602409999999997	0.4043334	0.3524	0	+++?-+	3808	9	1	554856	775	2	790	0.2339327385739597
Susceptibility	ENSG00000105379	ETFB	19	51345169	Susceptibility.M3.MAF_0.1.perc	reference	0	0.7493	-0.1236381	0.1329567	0.3524	0	-?-+--	26204	61	0	577485	1387	1	1450	0.6991855467281878
Hospitalized	ENSG00000185278	ZBTB37	1	173868082	Hospitalized.M3.MAF_1.perc	reference	0	0.9284	0.2684228	0.2886734	0.3524	0	?+---+	9749	21	0	555431	1046	0	1067	0.3867743283432854
Hospitalized	ENSG00000143799	PARP1	1	226360210	Hospitalized.M3.MAF_1.perc	reference	13.8	0.3262	0.2772383	0.2981127	0.3524	0.1030411	++-+++	11504	63	0	586107	3233	4	3304	0.63838722597072906
Hospitalized	ENSG00000140932	CMTM2	16	66579448	Hospitalized.M3.MAF_1.perc	reference	0	0.6188	-0.2496038	0.2684043	0.3524	0	?--?--	9523	14	0	575319	1217	1	1233	0.4366776026036653
Severe	ENSG00000158186	MRAS	3	138347648	Severe.M4.MAF_0.1.perc	reference	0	0.9342	0.4904853	0.5274799	0.3524	0	-+++--	3865	8	0	561336	503	0	511	0.31943457884350146
Severe	ENSG00000182256	GABRG3	15	26971181	Severe.M4.MAF_0.1.perc	reference	0	0.9036	0.2457592	0.264273	0.3524	0	-+--?+	4529	19	0	567897	2340	0	2359	0.609100440050605
Hospitalized	ENSG00000158411	MITD1	2	99161427	Hospitalized.M4.MAF_0.1.perc	reference	0	0.6827	0.2548904	0.2740646	0.3524	0	?++---	10464	23	0	576335	1064	0	1087	0.469700333468316
Susceptibility	ENSG00000133835	HSD17B4	5	119452473	Susceptibility.M4.MAF_0.1.perc	reference	0	0.7147	-0.0667836	0.0718102	0.3524	0	-?---+	27126	213	1	591861	5131	0	5346	0.5872270041692328
Severe	ENSG00000215187	FAM166B	9	35561831	Severe.M4.MAF_1.perc	reference	0	0.9786	-0.1729404	0.1859609	0.3524	0	------	4782	33	0	569758	5864	8	5913	0.7421914116026564
Severe	ENSG00000153048	CARHSP1	16	8852942	Severe.M4.MAF_1.perc	reference	0	0.5399	0.1930502	0.2075923	0.3524	0	-++--+	4849	32	0	570193	4130	1	4164	0.6415534401877782
Hospitalized	ENSG00000280204	OR1S1	11	58212720	Hospitalized.M4.MAF_1.perc	reference	26.2	0.2546	0.3597514	0.3868247	0.3524	0.1624733	?++--?	6065	42	0	51018	571	0	613	0.702722057465999
Susceptibility	ENSG00000204344	STK19	6	31971091	Susceptibility.M4.MAF_1.perc	reference	0	0.9012	-0.0565013	0.0607589	0.3524	0	-?---+	26754	282	2	591353	6987	18	7309	0.34200545573869245
Susceptibility	ENSG00000119403	PHF19	9	120855651	Susceptibility.M4.MAF_1.perc	reference	41.8	0.1429	-0.2150312	0.2312265	0.3524	0.0996704	-?++--	27247	110	0	591506	2474	1	2586	0.7077128859591558
Susceptibility	ENSG00000139865	TTC6	14	37595847	Susceptibility.M4.MAF_1.perc	reference	0.9	0.4009	-0.036369	0.0391099	0.3524	2.48e-4	-?--+-	27064	879	5	588367	21246	39	22213	0.5231298686461447
Severe	ENSG00000079134	THOC1	18	214520	Severe.M1.MAF_0.1.perc	reference	0	0.9741	0.6856568	0.7374539	0.3525	0	?++---	3695	3	0	565495	202	0	205	0.613653500070655
Hospitalized	ENSG00000244405	ETV5	3	186046314	Hospitalized.M1.MAF_0.1.perc	reference	0	0.9986	1.4613648	1.5716284	0.3525	0	?+-+??	5722	3	0	538724	40	0	43	0.3706717397948044
Hospitalized	ENSG00000166535	A2ML1	12	8822621	Hospitalized.M1.MAF_0.1.perc	reference	0	0.6352	-0.2036042	0.2189901	0.3525	0	?---+-	11157	23	0	581940	1640	1	1665	0.8023239185264844
Hospitalized	ENSG00000139737	SLAIN1	13	77697687	Hospitalized.M1.MAF_0.1.perc	reference	0	0.5318	0.4852552	0.5219108	0.3525	0	?++---	7816	4	0	565763	203	3	213	0.4499748669185867
Hospitalized	ENSG00000258806	OR11H7	14	20229402	Hospitalized.M1.MAF_0.1.perc	reference	0	0.9759	1.4479959	1.5574778	0.3525	0	?+?+??	1905	4	0	962	0	0	4	0.2515903915589268
Susceptibility	ENSG00000197852	INKA2	1	111680630	Susceptibility.M1.MAF_0.1.perc	reference	0	0.8303	0.1890972	0.2033885	0.3525	0	+?+-+-	25237	33	0	576075	596	0	629	0.6152541802329407
Susceptibility	ENSG00000155096	AZIN1	8	102826308	Susceptibility.M1.MAF_0.1.perc	reference	0	0.5763	0.9234629	0.9932118	0.3525	0	??+-??	20252	2	0	538074	29	0	31	0.2698597048988448
Susceptibility	ENSG00000149196	HIKESHI	11	86302211	Susceptibility.M1.MAF_0.1.perc	reference	0	0.9988	-0.6073281	0.6532804	0.3525	0	-?----	22476	2	0	561916	61	0	63	0.18891522311773862
Susceptibility	ENSG00000141977	CIB3	19	16161368	Susceptibility.M1.MAF_0.1.perc	reference	65	0.02205	0.6847589	0.7365068	0.3525	1.5218511	-?-++-	24905	18	0	575849	404	0	422	0.5602366901263319
Severe	ENSG00000180574	EIF2S3B	12	10505602	Severe.M1.MAF_1.perc	reference	0	1	-1.1246237	1.2097104	0.3525	0	?-????	2164	2	0	3274	6	0	8	0.5915553886065037
Severe	ENSG00000079134	THOC1	18	214520	Severe.M1.MAF_1.perc	reference	0	0.9741	0.6856568	0.7374539	0.3525	0	?++---	3695	3	0	565495	202	0	205	0.613653500070655
Hospitalized	ENSG00000244405	ETV5	3	186046314	Hospitalized.M1.MAF_1.perc	reference	0	0.9986	1.4613648	1.5716284	0.3525	0	?+-+??	5722	3	0	538724	40	0	43	0.3706717397948044
Susceptibility	ENSG00000155096	AZIN1	8	102826308	Susceptibility.M1.MAF_1.perc	reference	0	0.5763	0.9234629	0.9932118	0.3525	0	??+-??	20252	2	0	538074	29	0	31	0.2698597048988448
Susceptibility	ENSG00000140563	MCTP2	15	94231538	Susceptibility.M1.MAF_1.perc	reference	0	0.447	0.1078231	0.1159756	0.3525	0	+?++++	27126	101	0	591861	1820	2	1925	0.328909064652707
Severe	ENSG00000143793	C1orf35	1	228100726	Severe.M3.MAF_0.1.perc	reference	0	0.8379	0.4742727	0.5100813	0.3525	0	?++??-	4024	6	0	566356	423	1	431	0.5341171901914894
Severe	ENSG00000157107	FCHO2	5	72956041	Severe.M3.MAF_0.1.perc	reference	0	0.9815	-0.3362013	0.3616314	0.3525	0	?--?--	4311	5	0	567721	1623	1	1630	0.5653896553801849
Hospitalized	ENSG00000224940	PRRT4	7	128350325	Hospitalized.M3.MAF_0.1.perc	reference	0	0.9315	0.3871742	0.4163879	0.3525	0	?+-++-	9774	18	0	580488	348	0	366	0.6299324719740538
Hospitalized	ENSG00000183251	OR51B4	11	5301014	Hospitalized.M3.MAF_0.1.perc	reference	0	0.9783	-0.3746181	0.4029108	0.3525	0	?--+?-	8450	6	0	551844	574	1	582	0.6381652771947375
Hospitalized	ENSG00000152193	OBI1	13	78614289	Hospitalized.M3.MAF_0.1.perc	reference	0	0.6814	0.203435	0.2187919	0.3525	0	?+--++	10746	36	0	569400	1598	1	1636	0.42558698904325576
Hospitalized	ENSG00000258806	OR11H7	14	20229402	Hospitalized.M3.MAF_0.1.perc	reference	0	0.9759	1.4479959	1.5574778	0.3525	0	?+?+??	1905	4	0	962	0	0	4	0.2515903915589268
Hospitalized	ENSG00000104824	HNRNPL	19	38836370	Hospitalized.M3.MAF_0.1.perc	reference	64.5	0.03772	1.022261	1.0994746	0.3525	2.6453694	?-+-?+	6617	6	0	573655	360	0	366	0.4536437877534815
Susceptibility	ENSG00000130035	GALNT8	12	4720400	Susceptibility.M3.MAF_0.1.perc	reference	0	0.5129	0.1086436	0.1168602	0.3525	0	+?+--+	26542	95	0	590598	1846	0	1941	0.08316999547888897
Susceptibility	ENSG00000149633	KIAA1755	20	38210503	Susceptibility.M3.MAF_0.1.perc	reference	0	0.6666	0.1017336	0.1094094	0.3525	0	+?+++-	26914	112	0	591106	2149	3	2267	0.9445118421043881
Severe	ENSG00000116793	PHTF1	1	113696831	Severe.M3.MAF_1.perc	reference	0	0.8419	-0.2302547	0.2476461	0.3525	0	?--+--	4481	19	0	569596	2439	0	2458	0.5474499286290289
Severe	ENSG00000171631	P2RY6	11	73264498	Severe.M3.MAF_1.perc	reference	60.2	0.05673	0.9523645	1.0242558	0.3525	2.3669579	?-+?+-	4190	12	1	565781	2720	0	2734	0.33011440768291034
Hospitalized	ENSG00000132334	PTPRE	10	127907103	Hospitalized.M3.MAF_1.perc	reference	0	0.9524	0.2111703	0.2271238	0.3525	0	?+++--	11581	36	0	570363	1487	0	1523	0.7240204860993329
Susceptibility	ENSG00000061455	PRDM6	5	123089241	Susceptibility.M3.MAF_1.perc	reference	34.2	0.1934	0.3009127	0.3236779	0.3525	0.1663667	+?++-+	25175	173	0	577938	3890	2	4067	0.5196164186851117
Susceptibility	ENSG00000169169	CPT1C	19	49690898	Susceptibility.M3.MAF_1.perc	reference	0	0.8657	-0.083357	0.0896524	0.3525	0	+?--++	26971	134	0	589395	3332	7	3480	0.8558626137956249
Severe	ENSG00000159527	PGLYRP3	1	153297862	Severe.M4.MAF_0.1.perc	reference	47.5	0.1064	0.5045726	0.5427036	0.3525	0.6085879	?-+-++	4681	21	0	570145	2624	0	2645	0.2503428306869937
Severe	ENSG00000163914	RHO	3	129528639	Severe.M4.MAF_0.1.perc	reference	0	0.7969	-0.2049659	0.2204418	0.3525	0	--++-+	4594	31	0	566017	3292	5	3333	0.7540995466545586
Severe	ENSG00000111913	RIPOR2	6	24804282	Severe.M4.MAF_0.1.perc	reference	0	0.7247	-0.1461607	0.1571889	0.3525	0	----++	4770	54	0	568934	7631	3	7691	0.6109692175709494
Severe	ENSG00000137801	THBS1	15	39581079	Severe.M4.MAF_0.1.perc	reference	0	0.6529	-0.1681895	0.1808819	0.3525	0	---+-+	4685	49	0	568730	6884	6	6945	0.8879340895812737
Severe	ENSG00000239672	NME1	17	51153559	Severe.M4.MAF_0.1.perc	reference	0	0.8705	-0.338303	0.3638935	0.3525	0	----+-	4256	10	0	566324	1369	2	1383	0.7544681386696147
Hospitalized	ENSG00000138379	MSTN	2	190055700	Hospitalized.M4.MAF_0.1.perc	reference	0	0.9757	0.1600819	0.1721868	0.3525	0	?+-+-+	11334	58	0	567051	2874	0	2932	0.470427165181916
Hospitalized	ENSG00000165996	HACD1	10	17589032	Hospitalized.M4.MAF_0.1.perc	reference	0	0.8621	-0.1986555	0.2136634	0.3525	0	?----+	10912	29	0	577235	1735	2	1768	0.2773467639074546
Hospitalized	ENSG00000258806	OR11H7	14	20229402	Hospitalized.M4.MAF_0.1.perc	reference	0	0.9759	1.4479959	1.5574778	0.3525	0	?+?+??	1905	4	0	962	0	0	4	0.2515903915589268
Susceptibility	ENSG00000158828	PINK1	1	20633458	Susceptibility.M4.MAF_0.1.perc	reference	46.8	0.111	0.1791195	0.192653	0.3525	0.0743484	+?-+-+	26967	188	0	589388	4085	3	4279	0.07594459147019364
Susceptibility	ENSG00000176547	OR4C3	11	48324920	Susceptibility.M4.MAF_0.1.perc	reference	0	0.8513	0.0913854	0.098281	0.3525	0	+?+---	24050	124	0	575845	2744	0	2868	0.8936194582479187
Susceptibility	ENSG00000126261	UBA2	19	34428352	Susceptibility.M4.MAF_0.1.perc	reference	0	0.4328	-0.0895656	0.096337	0.3525	0	+?-+--	25454	109	0	576943	2848	1	2959	0.1479924154864
Susceptibility	ENSG00000185513	L3MBTL1	20	43489442	Susceptibility.M4.MAF_0.1.perc	reference	44	0.112	0.1708056	0.1836923	0.3525	0.0719798	++-+-+	27803	267	0	596155	6672	5	6949	0.9656248973601473
Severe	ENSG00000137996	RTCA	1	100266216	Severe.M4.MAF_1.perc	reference	0	0.4466	-0.1224984	0.1317408	0.3525	0	?-+--+	4452	75	0	568342	10287	32	10426	0.6914360483053683
Severe	ENSG00000185950	IRS2	13	109752695	Severe.M4.MAF_1.perc	reference	0	0.9824	-0.1094146	0.1176785	0.3525	0	------	4737	116	0	566596	10838	12	10978	0.6600871441504726
Hospitalized	ENSG00000187726	DNAJB13	11	73951026	Hospitalized.M4.MAF_1.perc	reference	0	0.6713	0.111439	0.1198604	0.3525	0	?++-++	11090	114	0	579713	5597	15	5741	0.14238253686397384
Hospitalized	ENSG00000153443	UBALD1	16	4608883	Hospitalized.M4.MAF_1.perc	reference	0	0.5957	-0.1747807	0.1879849	0.3525	0	?-++++	9338	34	0	576094	2329	2	2367	0.43376295329053266
Susceptibility	ENSG00000132681	ATP1A4	1	160151586	Susceptibility.M4.MAF_1.perc	reference	0	0.5606	0.0301397	0.0324173	0.3525	0	+-++-+	27803	1135	2	596161	26274	23	27459	0.38758129263875835
Susceptibility	ENSG00000182870	GALNT9	12	132196372	Susceptibility.M4.MAF_1.perc	reference	0	0.8318	0.0484882	0.0521539	0.3525	0	-?++--	27126	420	0	591861	9287	3	9713	0.728223605896514
Susceptibility	ENSG00000197497	ZNF665	19	53159213	Susceptibility.M4.MAF_1.perc	reference	66.6	0.01745	0.1444461	0.1553517	0.3525	0.064675	-?+-++	26529	366	2	580636	7994	6	8376	0.9528651368376151
Severe	ENSG00000242852	ZNF709	19	12461184	Severe.M1.MAF_0.1.perc	reference	0	0.5255	-0.6083683	0.654459	0.3526	0	?-++?-	2152	1	0	561166	452	0	453	0.44532736501525094
Severe	ENSG00000078814	MYH7B	20	34955810	Severe.M1.MAF_0.1.perc	reference	0	0.9685	-0.2124346	0.2285457	0.3526	0	?--?--	4496	25	0	569097	3155	1	3182	0.35255566692265394
Hospitalized	ENSG00000275835	TUBGCP5	15	22983192	Hospitalized.M1.MAF_0.1.perc	reference	0	0.9082	-0.2879524	0.3097957	0.3526	0	?-----	9929	12	0	578272	901	0	913	0.6561577119948621
Severe	ENSG00000242852	ZNF709	19	12461184	Severe.M1.MAF_1.perc	reference	0	0.5255	-0.6083683	0.654459	0.3526	0	?-++?-	2152	1	0	561166	452	0	453	0.44532736501525094
Severe	ENSG00000187268	FAM9C	23	13035617	Severe.M1.MAF_1.perc	reference	0	0.9982	-0.5874501	0.6319819	0.3526	0	?--?--	3953	1	0	526426	78	26	131	0.36386499791614507
Hospitalized	ENSG00000275835	TUBGCP5	15	22983192	Hospitalized.M1.MAF_1.perc	reference	0	0.9082	-0.2879524	0.3097957	0.3526	0	?-----	9929	12	0	578272	901	0	913	0.6561577119948621
Severe	ENSG00000187624	C17orf97	17	410325	Severe.M3.MAF_0.1.perc	reference	0	0.9767	-0.361829	0.3892564	0.3526	0	?---?-	4203	13	1	567382	669	2	688	0.25654504519787885
Hospitalized	ENSG00000115263	GCG	2	162142882	Hospitalized.M3.MAF_0.1.perc	reference	0	0.6154	0.5239538	0.5636602	0.3526	0	?+----	8438	7	0	553415	231	0	238	0.8920847014063193
Hospitalized	ENSG00000110711	AIP	11	67483026	Hospitalized.M3.MAF_0.1.perc	reference	0	0.9171	-0.273506	0.294252	0.3526	0	?---?-	8938	12	0	576264	994	1	1008	0.8422449057752723
Hospitalized	ENSG00000197580	BCO2	11	112175510	Hospitalized.M3.MAF_0.1.perc	reference	0	0.6277	-0.1795898	0.1931877	0.3526	0	?--++-	11924	34	0	582653	2142	1	2178	0.5158914024323945
Susceptibility	ENSG00000146352	CLVS2	6	122996235	Susceptibility.M3.MAF_0.1.perc	reference	0	0.8266	0.2763355	0.2972837	0.3526	0	+?+---	24995	18	0	573349	283	0	301	0.8449171957078138
Susceptibility	ENSG00000134278	SPIRE1	18	12446512	Susceptibility.M3.MAF_0.1.perc	reference	0	0.8349	0.1301841	0.1400424	0.3526	0	+?++--	26089	68	0	578014	1267	1	1337	0.18339532509174988
Severe	ENSG00000115286	NDUFS7	19	1383527	Severe.M3.MAF_1.perc	reference	0	0.9988	-0.60622	0.6521447	0.3526	0	?-----	4127	2	0	553857	392	0	394	0.14844684855934043
Hospitalized	ENSG00000127481	UBR4	1	19074510	Hospitalized.M3.MAF_1.perc	reference	0	0.8082	0.075553	0.0812858	0.3526	0	++----	12184	219	0	588228	13818	6	14049	0.2170064751132362
Hospitalized	ENSG00000115263	GCG	2	162142882	Hospitalized.M3.MAF_1.perc	reference	0	0.6154	0.5239538	0.5636602	0.3526	0	?+----	8438	7	0	553415	231	0	238	0.8920847014063193
Hospitalized	ENSG00000114124	GRK7	3	141778148	Hospitalized.M3.MAF_1.perc	reference	0	0.5944	-0.1603392	0.172481	0.3526	0	?---+-	11563	55	0	571145	2745	5	2810	0.46341458182898027
Hospitalized	ENSG00000065615	CYB5R4	6	83859656	Hospitalized.M3.MAF_1.perc	reference	0	0.5289	0.1964596	0.211359	0.3526	0	?++--+	10165	34	0	577992	2972	0	3006	0.4306680460527709
Hospitalized	ENSG00000111404	RERGL	12	18080869	Hospitalized.M3.MAF_1.perc	reference	0	0.7955	0.1392052	0.1497588	0.3526	0	?+-+--	11396	65	1	581805	3738	0	3805	0.15131829729686705
Hospitalized	ENSG00000123171	CCDC70	13	51861969	Hospitalized.M3.MAF_1.perc	reference	0	0.4525	0.3872647	0.4166237	0.3526	0	?+-?++	9698	12	0	562250	429	0	441	0.3425319630578471
Susceptibility	ENSG00000139291	TMEM19	12	71686082	Susceptibility.M3.MAF_1.perc	reference	0	0.7895	-0.1103777	0.1187324	0.3526	0	-?----	27125	75	0	591861	1807	3	1888	0.5524291518689585
Severe	ENSG00000162073	PAQR4	16	2969270	Severe.M4.MAF_0.1.perc	reference	0	0.9486	-0.2032175	0.2186084	0.3526	0	---+-+	4295	23	0	564011	3511	0	3534	0.321719855023495
Severe	ENSG00000140932	CMTM2	16	66579448	Severe.M4.MAF_0.1.perc	reference	0	0.6582	-0.304045	0.3270906	0.3526	0	?-++--	4207	10	0	564917	1570	1	1582	0.38423359933903956
Hospitalized	ENSG00000245680	ZNF585B	19	37181579	Hospitalized.M4.MAF_0.1.perc	reference	0	0.9287	-0.1316647	0.1416318	0.3526	0	?----+	12122	61	0	583308	4246	0	4307	0.9595901484193232
Hospitalized	ENSG00000124233	SEMG1	20	45207033	Hospitalized.M4.MAF_0.1.perc	reference	0	0.6712	-0.134363	0.1445384	0.3526	0	?--+--	11421	51	0	581939	4142	6	4205	0.5571831558558011
Susceptibility	ENSG00000086205	FOLH1	11	49145092	Susceptibility.M4.MAF_0.1.perc	reference	52.6	0.07693	0.2607127	0.2804467	0.3526	0.1665886	+?-+-+	25938	159	0	591613	4037	0	4196	0.2574547998170609
Severe	ENSG00000090487	SPG21	15	64963022	Severe.M4.MAF_1.perc	reference	0	0.4373	-0.1857544	0.1998412	0.3526	0	+---?-	4413	40	0	566815	3986	4	4034	0.5262572186797667
Hospitalized	ENSG00000182793	GSTA5	6	52831655	Hospitalized.M4.MAF_1.perc	reference	56.5	0.04261	-0.2814549	0.3027614	0.3526	0.2362161	+++---	11793	174	1	587618	9665	21	9883	0.24262746415484174
Hospitalized	ENSG00000100003	SEC14L2	22	30396941	Hospitalized.M4.MAF_1.perc	reference	0	0.8055	-0.1086438	0.11687	0.3526	0	?--+--	12124	71	0	583311	3958	1	4031	0.4584895706644338
Susceptibility	ENSG00000188997	KCTD21	11	78171249	Susceptibility.M4.MAF_1.perc	reference	0	0.9788	0.1084736	0.1166824	0.3526	0	+?++--	25827	95	0	576280	1935	0	2030	0.2813113072702048
Susceptibility	ENSG00000160180	TFF3	21	42311667	Susceptibility.M4.MAF_1.perc	reference	0	0.5204	-0.0572002	0.0615308	0.3526	0	-?-+-+	23577	274	1	573172	6932	22	7252	0.993530388862105
Severe	ENSG00000169860	P2RY1	3	152835131	Severe.M1.MAF_0.1.perc	reference	0	1	1.5342558	1.6509061	0.3527	0	?+????	1562	0	0	530113	56	0	56	0.6829999822954146
Severe	ENSG00000135298	ADGRB3	6	68635282	Severe.M1.MAF_0.1.perc	reference	0	0.8958	0.6672008	0.717852	0.3527	0	?+-+?-	3118	4	0	551640	86	0	90	0.7890624217773048
Severe	ENSG00000189139	FSCB	14	44504149	Severe.M1.MAF_0.1.perc	reference	0	0.998	-0.5834823	0.6277868	0.3527	0	?---?-	3235	3	0	562262	362	0	365	0.32542098952660137
Susceptibility	ENSG00000166508	MCM7	7	100092728	Susceptibility.M1.MAF_0.1.perc	reference	0	0.8671	0.1888325	0.2031857	0.3527	0	-?++-+	26759	33	0	590542	593	0	626	0.5810496395798379
Severe	ENSG00000135298	ADGRB3	6	68635282	Severe.M1.MAF_1.perc	reference	0	0.8958	0.6672008	0.717852	0.3527	0	?+-+?-	3118	4	0	551640	86	0	90	0.7890624217773048
Severe	ENSG00000080031	PTPRH	19	55181247	Severe.M1.MAF_1.perc	reference	42.9	0.1357	0.450607	0.4848944	0.3527	0.4413773	?-+-+-	4765	31	0	570450	2139	2	2174	0.25960907387538906
Hospitalized	ENSG00000171130	ATP6V0E2	7	149872968	Hospitalized.M1.MAF_1.perc	reference	0	0.6048	0.3162065	0.3402489	0.3527	0	?+-?+-	8332	15	0	573982	764	0	779	0.1290383519232566
Susceptibility	ENSG00000164508	H2AC1	6	25726063	Susceptibility.M1.MAF_1.perc	reference	0	0.8486	-0.3369247	0.3625056	0.3527	0	-?----	23217	4	0	581404	184	0	188	0.07723855944874673
Susceptibility	ENSG00000154957	ZNF18	17	11977439	Susceptibility.M1.MAF_1.perc	reference	33	0.2013	0.7257491	0.7809413	0.3527	0.9993709	+?-++-	23788	10	0	575066	202	0	212	0.7209008170478859
Susceptibility	ENSG00000125846	ZNF133	20	18288283	Susceptibility.M1.MAF_1.perc	reference	0	0.9396	-0.256334	0.2758355	0.3527	0	+?--+-	25279	15	0	570863	305	1	322	0.2778122971866458
Severe	ENSG00000156017	CARNMT1	9	74980790	Severe.M3.MAF_0.1.perc	reference	53.8	0.1148	1.0910533	1.1739063	0.3527	2.2460631	?-+??+	3420	2	0	561126	258	0	260	0.24423628378419796
Hospitalized	ENSG00000156282	CLDN17	21	30165565	Hospitalized.M3.MAF_0.1.perc	reference	0	0.9399	-0.313573	0.3374294	0.3527	0	?---?+	10734	10	0	567740	730	1	742	0.12772060369752875
Susceptibility	ENSG00000180432	CYP8B1	3	42856005	Susceptibility.M3.MAF_0.1.perc	reference	0	0.9219	0.1410142	0.1517275	0.3527	0	-?++++	25453	60	0	576940	1042	1	1104	0.5694149157109054
Severe	ENSG00000146909	NOM1	7	156949712	Severe.M3.MAF_1.perc	reference	30.1	0.2095	0.3545529	0.3815349	0.3527	0.2576177	+-+--+	4883	60	0	570490	8109	9	8187	0.9994010600496812
Severe	ENSG00000169469	SPRR1B	1	153031203	Severe.M4.MAF_0.1.perc	reference	0	0.8148	-0.5003083	0.5383188	0.3527	0	?-+?--	3709	4	0	561378	394	2	402	0.5704141323121654
Hospitalized	ENSG00000167359	OR51I1	11	5440570	Hospitalized.M4.MAF_0.1.perc	reference	0	0.8508	-0.162775	0.1751451	0.3527	0	------	11355	45	0	571687	2891	4	2944	0.11377356143854098
Susceptibility	ENSG00000125485	DDX31	9	132592997	Susceptibility.M4.MAF_0.1.perc	reference	0	0.5003	0.0612077	0.065853	0.3527	0	-?+++-	27126	282	1	591861	6104	2	6392	0.3816388034664701
Susceptibility	ENSG00000014914	MTMR11	1	149928651	Susceptibility.M4.MAF_1.perc	reference	0	0.9427	-0.0336261	0.0361844	0.3527	0	++-++-	27803	857	3	596161	20863	53	21832	0.5717677960436858
Severe	ENSG00000143612	C1orf43	1	154206696	Severe.M1.MAF_0.1.perc	reference	0	0.7805	0.9003292	0.9689052	0.3528	0	?++?--	3387	2	0	563630	155	0	157	0.46469925968295983
Severe	ENSG00000180316	PNPLA1	6	36243203	Severe.M1.MAF_0.1.perc	reference	0	0.9998	-0.6069245	0.6532561	0.3528	0	?--?--	2213	0	0	564540	419	0	419	0.4660305461035939
Severe	ENSG00000105778	AVL9	7	32495426	Severe.M1.MAF_0.1.perc	reference	0	0.8676	0.3778215	0.4066279	0.3528	0	?+-+?-	3818	4	0	553576	212	0	216	0.6165643489917619
Severe	ENSG00000151135	TMEM263	12	106955719	Severe.M1.MAF_0.1.perc	reference	0	0.5131	1.5361251	1.6532674	0.3528	0	?+-???	1688	0	0	538350	25	0	25	0.9406482039515125
Severe	ENSG00000278619	MRM1	17	36601583	Severe.M1.MAF_0.1.perc	reference	41.2	0.1642	1.1507055	1.238337	0.3528	2.1841061	?-+-?-	3851	5	0	562622	279	2	288	0.7736537733923781
Severe	ENSG00000134508	CABLES1	18	23134564	Severe.M1.MAF_0.1.perc	reference	0	0.978	0.6638037	0.714404	0.3528	0	?++??-	3173	2	0	563865	201	0	203	0.7591333366883113
Hospitalized	ENSG00000148229	POLE3	9	113407235	Hospitalized.M1.MAF_0.1.perc	reference	0	0.9619	0.5930755	0.6383424	0.3528	0	?+--?-	6348	4	0	572552	231	0	235	0.6162756147653614
Hospitalized	ENSG00000161929	SCIMP	17	5208920	Hospitalized.M1.MAF_0.1.perc	reference	0	1	-0.969474	1.043388	0.3528	0	?---?-	7489	1	0	572725	93	0	94	0.3388472210967553
Severe	ENSG00000180316	PNPLA1	6	36243203	Severe.M1.MAF_1.perc	reference	0	0.9998	-0.6069245	0.6532561	0.3528	0	?--?--	2213	0	0	564540	419	0	419	0.4660305461035939
Severe	ENSG00000105778	AVL9	7	32495426	Severe.M1.MAF_1.perc	reference	0	0.8676	0.3778215	0.4066279	0.3528	0	?+-+?-	3818	4	0	553576	212	0	216	0.6165643489917619
Severe	ENSG00000151135	TMEM263	12	106955719	Severe.M1.MAF_1.perc	reference	0	0.5131	1.5361251	1.6532674	0.3528	0	?+-???	1688	0	0	538350	25	0	25	0.9406482039515125
Severe	ENSG00000090612	ZNF268	12	133181409	Severe.M1.MAF_1.perc	reference	0	0.6906	-0.1558946	0.1677788	0.3528	0	?-+--+	4707	27	0	569067	4132	3	4165	0.4061262932564972
Hospitalized	ENSG00000148229	POLE3	9	113407235	Hospitalized.M1.MAF_1.perc	reference	0	0.9619	0.5930755	0.6383424	0.3528	0	?+--?-	6348	4	0	572552	231	0	235	0.6162756147653614
Hospitalized	ENSG00000161929	SCIMP	17	5208920	Hospitalized.M1.MAF_1.perc	reference	0	1	-0.969474	1.043388	0.3528	0	?---?-	7489	1	0	572725	93	0	94	0.3388472210967553
Susceptibility	ENSG00000214042	IFNA7	9	21201469	Susceptibility.M1.MAF_1.perc	reference	2.6	0.3794	-0.2283981	0.2458205	0.3528	0.0243133	+?-+?-	25420	24	0	575744	625	3	655	0.7234447455399298
Hospitalized	ENSG00000204843	DCTN1	2	74361154	Hospitalized.M3.MAF_0.1.perc	reference	0	0.9407	-0.202896	0.2183541	0.3528	0	?---+-	11084	27	0	568432	1712	0	1739	0.4219918463825685
Susceptibility	ENSG00000179562	GCC1	7	127580628	Susceptibility.M3.MAF_0.1.perc	reference	0	0.6408	-0.1156164	0.1244209	0.3528	0	+?--+-	25681	66	0	576684	1719	1	1787	0.24905771027143334
Susceptibility	ENSG00000161860	SYCE2	19	12898786	Susceptibility.M3.MAF_0.1.perc	reference	0	0.9806	-1.0499316	1.1299626	0.3528	0	??--??	21732	0	0	557599	26	0	26	0.7812412720959225
Susceptibility	ENSG00000118432	CNR1	6	88139864	Susceptibility.M3.MAF_1.perc	reference	0	0.6424	-0.1461619	0.1572995	0.3528	0	-?-+--	23809	41	0	573120	1019	1	1062	0.8656168690973354
Susceptibility	ENSG00000110786	PTPN5	11	18727928	Susceptibility.M3.MAF_1.perc	reference	0	0.9291	-0.0860939	0.0926524	0.3528	0	-?----	26227	124	0	589550	2899	3	3029	0.8024371699938605
Susceptibility	ENSG00000037897	METTL1	12	57768471	Susceptibility.M3.MAF_1.perc	reference	0	0.5634	-0.1243631	0.1338326	0.3528	0	+?-+-+	26589	59	0	587956	1443	1	1504	0.39786223190393405
Severe	ENSG00000178917	ZNF852	3	44494847	Severe.M4.MAF_0.1.perc	reference	0	0.7049	-0.2081876	0.2240599	0.3528	0	?---+-	4422	23	1	462742	2632	2	2661	0.44905436896961226
Severe	ENSG00000126549	STATH	4	69995966	Severe.M4.MAF_0.1.perc	reference	24.6	0.2575	0.5961661	0.6415658	0.3528	0.531204	?-+-+-	3778	6	0	561898	848	0	854	0.29925667917725424
Severe	ENSG00000168010	ATG16L2	11	72814406	Severe.M4.MAF_0.1.perc	reference	26.7	0.2345	-0.3114293	0.335183	0.3528	0.1819403	--+---	4918	29	0	568236	4409	1	4440	0.9349874915803877
Severe	ENSG00000104886	PLEKHJ1	19	2230084	Severe.M4.MAF_0.1.perc	reference	0	0.917	-0.291488	0.3137037	0.3528	0	?-+---	3977	7	0	562453	2017	0	2024	0.7390809258058535
Severe	ENSG00000196110	ZNF699	19	9291140	Severe.M4.MAF_0.1.perc	reference	0	0.6881	-0.2519644	0.2711657	0.3528	0	+-++--	4758	13	0	569982	2317	0	2330	0.2330132504529979
Hospitalized	ENSG00000125746	EML2	19	45606994	Hospitalized.M4.MAF_0.1.perc	reference	0	0.7128	0.1046419	0.1126138	0.3528	0	?+---+	12124	140	0	583311	6601	2	6745	0.8572414657796877
Severe	ENSG00000176595	KBTBD11	8	1973677	Severe.M4.MAF_1.perc	reference	0	0.7792	-0.1270915	0.1367726	0.3528	0	----?+	4191	94	0	562589	8109	11	8225	0.9970045217515677
Severe	ENSG00000169085	VXN	8	66493520	Severe.M4.MAF_1.perc	reference	0	0.8711	-0.1905672	0.2051003	0.3528	0	+-----	4533	27	0	566037	9448	0	9475	0.4046609851005064
Hospitalized	ENSG00000198471	RTP2	3	187698259	Hospitalized.M4.MAF_1.perc	reference	0	0.6306	0.2122274	0.2284123	0.3528	0	?+---+	9668	32	0	567929	1655	0	1687	0.5441128827024996
Hospitalized	ENSG00000109805	NCAPG	4	17810979	Hospitalized.M4.MAF_1.perc	reference	0	0.749	-0.0865562	0.0931592	0.3528	0	?-----	12124	151	0	583311	9180	13	9357	0.7975447079613909
Hospitalized	ENSG00000221947	XKR9	8	70669339	Hospitalized.M4.MAF_1.perc	reference	22.1	0.2678	0.1920543	0.2067122	0.3528	0.0592551	++++--	12154	127	1	576433	5933	14	6090	0.461467350864069
Susceptibility	ENSG00000115128	SF3B6	2	24067586	Susceptibility.M4.MAF_1.perc	reference	0	0.5457	0.3963904	0.4266321	0.3528	0	-?+-?-	21660	8	0	562378	149	0	157	0.19441684924877847
Susceptibility	ENSG00000140992	PDPK1	16	2537979	Susceptibility.M4.MAF_1.perc	reference	6.7	0.3683	-0.1494691	0.16085	0.3528	0.0164635	-?-+--	25301	62	0	587543	1746	5	1818	0.6575597032586574
Severe	ENSG00000137177	KIF13A	6	17759183	Severe.M1.MAF_0.1.perc	reference	0	0.8654	0.5129044	0.5521164	0.3529	0	?+--+-	2204	4	0	564753	540	1	546	0.3892741583986539
Severe	ENSG00000185055	EFCAB10	7	105565120	Severe.M1.MAF_0.1.perc	reference	0	1	1.5584205	1.6776179	0.3529	0	?+????	1738	0	0	530904	30	0	30	0.6806301481558186
Susceptibility	ENSG00000165424	ZCCHC24	10	79382325	Susceptibility.M1.MAF_0.1.perc	reference	0	0.9832	-0.3591717	0.3866374	0.3529	0	-?----	21448	7	0	524102	160	0	167	0.021296315527729984
Severe	ENSG00000185055	EFCAB10	7	105565120	Severe.M1.MAF_1.perc	reference	0	1	1.5584205	1.6776179	0.3529	0	?+????	1738	0	0	530904	30	0	30	0.6806301481558186
Severe	ENSG00000185088	RPS27L	15	63125872	Severe.M1.MAF_1.perc	reference	16.9	0.3001	0.9188802	0.9892084	0.3529	0.5935723	?++?-?	2340	2	0	553855	177	0	179	0.7433210159781287
Hospitalized	ENSG00000198298	ZNF485	10	43606419	Hospitalized.M1.MAF_1.perc	reference	0	0.8774	-0.5354215	0.5763158	0.3529	0	?--?--	8548	3	0	561519	242	0	245	0.34587879774751895
Hospitalized	ENSG00000123191	ATP7B	13	51930436	Hospitalized.M1.MAF_1.perc	reference	0	0.427	0.2075726	0.2234264	0.3529	0	?+----	11987	45	0	583217	1440	0	1485	0.7119895044711958
Severe	ENSG00000168386	FILIP1L	3	99830141	Severe.M3.MAF_0.1.perc	reference	40.3	0.1366	0.4370139	0.4703882	0.3529	0.4643075	+-+++-	4883	24	0	570486	2179	1	2205	0.24161737763371968
Severe	ENSG00000175895	PLEKHF2	8	95133785	Severe.M3.MAF_0.1.perc	reference	0	0.999	-1.0723979	1.1544075	0.3529	0	?--?--	1932	0	0	530179	193	0	193	0.4339967443614147
Hospitalized	ENSG00000168229	PTGDR	14	52267698	Hospitalized.M3.MAF_0.1.perc	reference	0	0.4416	-0.3090444	0.3326721	0.3529	0	?-+---	11512	12	0	569915	667	0	679	0.7372124098198716
Susceptibility	ENSG00000116014	KISS1R	19	917287	Susceptibility.M3.MAF_0.1.perc	reference	0	0.9173	-0.1663617	0.1790656	0.3529	0	-?----	24670	30	0	585986	823	0	853	0.42949196873143464
Severe	ENSG00000162896	PIGR	1	206928522	Severe.M3.MAF_1.perc	reference	0	0.5465	0.3532575	0.3802448	0.3529	0	?++---	3930	14	0	553304	622	0	636	0.9504780840883673
Severe	ENSG00000175895	PLEKHF2	8	95133785	Severe.M3.MAF_1.perc	reference	0	0.999	-1.0723979	1.1544075	0.3529	0	?--?--	1932	0	0	530179	193	0	193	0.4339967443614147
Hospitalized	ENSG00000196839	ADA	20	44619522	Hospitalized.M3.MAF_1.perc	reference	0	0.7325	-0.192289	0.2070088	0.3529	0	?-+---	11533	32	0	582516	1703	0	1735	0.8228453671191346
Susceptibility	ENSG00000187140	FOXD3	1	63322567	Susceptibility.M3.MAF_1.perc	reference	0	0.597	0.3333511	0.3588431	0.3529	0	-?+-?-	23631	14	0	562790	278	1	294	0.4509618705705305
Susceptibility	ENSG00000196275	GTF2IRD2	7	74796144	Susceptibility.M3.MAF_1.perc	reference	0	0.6309	0.1980758	0.2132029	0.3529	0	-?++??	23397	23	1	569668	377	2	406	0.2866521265265759
Susceptibility	ENSG00000070423	RNF126	19	647526	Susceptibility.M3.MAF_1.perc	reference	33.4	0.1986	0.410647	0.4420393	0.3529	0.3282891	+?-+-+	26533	48	0	589204	1092	1	1142	0.3237820582031046
Hospitalized	ENSG00000140543	DET1	15	88494440	Hospitalized.M4.MAF_0.1.perc	reference	0	0.5709	-0.1389414	0.1495737	0.3529	0	?-----	11581	62	0	569811	3882	4	3952	0.9694925616742229
Hospitalized	ENSG00000109107	ALDOC	17	28573115	Hospitalized.M4.MAF_0.1.perc	reference	0	0.9024	0.1451482	0.1562292	0.3529	0	?+--+-	10995	61	0	578246	3664	1	3727	0.905508288280889
Susceptibility	ENSG00000163746	PLSCR2	3	146391421	Susceptibility.M4.MAF_0.1.perc	reference	45.8	0.1171	0.3404758	0.3664705	0.3529	0.2776779	+?++-+	25746	107	0	578165	2440	0	2547	0.23984985056340352
Severe	ENSG00000185946	RNPC3	1	103525691	Severe.M4.MAF_1.perc	reference	67.1	0.01631	0.5609946	0.6039086	0.3529	1.1073688	?-+++-	4703	50	0	570262	7770	3	7826	0.22769831789475992
Severe	ENSG00000163518	FCRL4	1	157573747	Severe.M4.MAF_1.perc	reference	0	0.9351	-0.1291534	0.1390138	0.3529	0	?--+--	4675	59	0	570238	8093	11	8174	0.03956625297099414
Severe	ENSG00000108176	DNAJC12	10	67796669	Severe.M4.MAF_1.perc	reference	0	0.889	-0.2690261	0.2895678	0.3529	0	----+-	4561	12	0	568163	2085	0	2097	0.8721768505124499
Severe	ENSG00000100934	SEC23A	14	39031919	Severe.M4.MAF_1.perc	reference	0	0.9391	0.1931297	0.2079007	0.3529	0	+++--+	4882	53	0	570481	4950	3	5009	0.8520412710229641
Severe	ENSG00000153933	DGKE	17	56834107	Severe.M4.MAF_1.perc	reference	0	0.7722	-0.1252105	0.1347786	0.3529	0	------	4948	76	0	570569	13840	39	13994	0.6149562092083082
Hospitalized	ENSG00000112763	BTN2A1	6	26457904	Hospitalized.M4.MAF_1.perc	reference	0	0.7157	-0.0809199	0.0871127	0.3529	0	--++--	12184	198	0	588227	11147	7	11359	0.8648129969870579
Hospitalized	ENSG00000198959	TGM2	20	38127385	Hospitalized.M4.MAF_1.perc	reference	31.1	0.2145	-0.1352687	0.1456163	0.3529	0.03221	?+----	12124	183	0	583311	9263	10	9466	0.9004381762144613
Severe	ENSG00000066056	TIE1	1	43300982	Severe.M1.MAF_0.1.perc	reference	25.1	0.2542	0.9637668	1.0376788	0.353	1.3007325	?-++--	4221	4	0	567445	391	0	395	0.800616315009439
Severe	ENSG00000205808	PLPP6	9	4662294	Severe.M1.MAF_0.1.perc	reference	20.3	0.2881	0.8894249	0.9576923	0.353	0.8929424	?++?--	3973	7	0	556569	187	0	194	0.3288155814714271
Hospitalized	ENSG00000138175	ARL3	10	102673731	Hospitalized.M1.MAF_0.1.perc	reference	0	0.5326	1.0341992	1.1135618	0.353	0	?+???-	7058	3	0	539693	65	0	68	0.6699329887869109
Severe	ENSG00000188177	ZC3H6	2	112275597	Severe.M1.MAF_1.perc	reference	0	0.8303	0.7682182	0.8270821	0.353	0	?+--+-	3700	5	0	562977	178	0	183	0.2423925746855953
Severe	ENSG00000205808	PLPP6	9	4662294	Severe.M1.MAF_1.perc	reference	20.3	0.2881	0.8894249	0.9576923	0.353	0.8929424	?++?--	3973	7	0	556569	187	0	194	0.3288155814714271
Hospitalized	ENSG00000068489	PRR11	17	59155732	Hospitalized.M1.MAF_1.perc	reference	0	0.8201	-0.4844672	0.521621	0.353	0	?---+-	9118	5	0	580667	233	0	238	0.7132657184017729
Hospitalized	ENSG00000188917	TRMT2B	23	101009346	Hospitalized.M1.MAF_1.perc	reference	0	0.9888	-0.2830489	0.3047683	0.353	0	?-----	9961	9	4	526901	76	32	157	0.3262457452500812
Susceptibility	ENSG00000171872	KLF17	1	44118821	Susceptibility.M1.MAF_1.perc	reference	0	0.9059	-0.217957	0.2346776	0.353	0	+?-+--	24380	17	0	587991	456	0	473	0.32860300624169253
Susceptibility	ENSG00000137204	SLC22A7	6	43295694	Susceptibility.M1.MAF_1.perc	reference	0	0.9685	0.1963088	0.2113402	0.353	0	-+++--	25311	31	1	586714	413	0	446	0.9766226984479798
Severe	ENSG00000197977	ELOVL2	6	10980759	Severe.M3.MAF_0.1.perc	reference	0	0.9029	-0.4246867	0.4572241	0.353	0	?-----	4174	5	0	568386	585	0	590	0.3096948713692329
Hospitalized	ENSG00000152700	SAR1B	5	134601149	Hospitalized.M3.MAF_0.1.perc	reference	0	0.992	-0.3037737	0.3270671	0.353	0	?-----	9869	10	0	563515	721	0	731	0.38186214837023325
Hospitalized	ENSG00000239857	GET4	7	876554	Hospitalized.M3.MAF_0.1.perc	reference	0	0.874	-0.2365352	0.2546881	0.353	0	?---?-	10393	18	0	567979	1347	2	1369	0.11946205941590886
Hospitalized	ENSG00000169105	CHST14	15	40470984	Hospitalized.M3.MAF_0.1.perc	reference	0	0.904	0.3562267	0.3835707	0.353	0	?+++-+	11326	16	0	567584	468	2	488	0.030373214552986007
Susceptibility	ENSG00000172456	FGGY	1	59296638	Susceptibility.M3.MAF_0.1.perc	reference	0	0.9942	0.0816541	0.0879072	0.353	0	-+++--	27803	160	0	596160	3254	3	3420	0.6648615328728529
Susceptibility	ENSG00000115020	PIKFYVE	2	208266255	Susceptibility.M3.MAF_0.1.perc	reference	0	0.503	0.0692919	0.0746038	0.353	0	+?+--+	27033	222	0	591489	4794	1	5018	0.841052211874497
Severe	ENSG00000114859	CLCN2	3	184346185	Severe.M3.MAF_1.perc	reference	0	0.7717	-0.1450314	0.1561454	0.353	0	--++-+	4883	53	0	570490	6949	7	7016	0.4877494717273617
Severe	ENSG00000172548	NIPAL4	5	157460213	Severe.M3.MAF_1.perc	reference	0	0.9414	-0.2614072	0.2814252	0.353	0	+---?-	4035	11	0	563288	2717	2	2732	0.18490160106287928
Severe	ENSG00000168079	SCARA5	8	27869883	Severe.M3.MAF_1.perc	reference	0	0.6057	-0.2407757	0.2592156	0.353	0	?-+---	4107	23	0	564978	2777	5	2810	0.290975352631338
Severe	ENSG00000091651	ORC6	16	46689643	Severe.M3.MAF_1.perc	reference	0	0.9724	0.2985795	0.321447	0.353	0	?+-?--	4123	13	0	566116	1943	1	1958	0.7368867599757125
Hospitalized	ENSG00000110244	APOA4	11	116820700	Hospitalized.M3.MAF_1.perc	reference	0	0.9805	-0.3025244	0.3257052	0.353	0	?---+-	9861	12	0	575788	744	0	756	0.5079133412439175
Susceptibility	ENSG00000114473	IQCG	3	197889077	Susceptibility.M3.MAF_1.perc	reference	0	0.7251	-0.1286423	0.1384962	0.353	0	+?--+-	26334	63	0	550503	1306	0	1369	0.7038144510004399
Susceptibility	ENSG00000128567	PODXL	7	131500262	Susceptibility.M3.MAF_1.perc	reference	0	0.822	0.1200489	0.1292584	0.353	0	-?++++	24988	76	0	579144	1537	0	1613	0.49841417095916385
Susceptibility	ENSG00000033100	CHPF2	7	151232489	Susceptibility.M3.MAF_1.perc	reference	0	0.7751	-0.040593	0.0437029	0.353	0	-?--+-	26552	568	2	584713	13988	12	14584	0.2762202864967871
Susceptibility	ENSG00000105550	FGF21	19	48755524	Susceptibility.M3.MAF_1.perc	reference	0	0.8139	-0.2343862	0.2523509	0.353	0	-?----	23817	15	0	572303	413	0	428	0.3361173228188967
Severe	ENSG00000085831	TTC39A	1	51287258	Severe.M4.MAF_0.1.perc	reference	0	0.8487	-0.2257355	0.2430684	0.353	0	?----+	4438	22	0	568174	3346	2	3372	0.7625079557548207
Severe	ENSG00000136270	TBRG4	7	45100100	Severe.M4.MAF_0.1.perc	reference	0	0.9442	0.2095563	0.225644	0.353	0	-+---+	4486	31	0	568177	3802	2	3837	0.2845595207991307
Hospitalized	ENSG00000021488	SLC7A9	19	32830509	Hospitalized.M4.MAF_0.1.perc	reference	0	0.9173	0.1133937	0.1220817	0.353	0	-+-++-	12047	103	0	588133	5748	0	5851	0.3767259945830821
Hospitalized	ENSG00000101247	NDUFAF5	20	13785007	Hospitalized.M4.MAF_0.1.perc	reference	0	0.997	-0.1591104	0.1713275	0.353	0	?--+--	11042	43	0	579925	3277	1	3322	0.28725734252974716
Susceptibility	ENSG00000117305	HMGCL	1	23801885	Susceptibility.M4.MAF_0.1.perc	reference	27.4	0.239	-0.221254	0.2382173	0.353	0.0838236	-?+---	27126	84	0	591861	1845	1	1931	0.7570040768295254
Severe	ENSG00000275342	PRAG1	8	8317736	Severe.M4.MAF_1.perc	reference	0	0.776	0.0548531	0.0590572	0.353	0	-+-+--	4561	249	41	564660	27111	221	27884	0.4941920445101248
Severe	ENSG00000123901	GPR83	11	94377316	Severe.M4.MAF_1.perc	reference	8.8	0.3601	0.1929335	0.207743	0.353	0.0303244	-++++-	4630	54	0	566264	7190	7	7258	0.576550203248909
Severe	ENSG00000139220	PPFIA2	12	81257975	Severe.M4.MAF_1.perc	reference	0	0.6458	-0.1533725	0.1651351	0.353	0	----+-	4851	55	0	568154	5387	1	5444	0.8265906956795449
Hospitalized	ENSG00000198478	SH3BGRL2	6	79631329	Hospitalized.M4.MAF_1.perc	reference	0	0.8786	-0.2010885	0.2164959	0.353	0	?---+-	11111	32	0	580259	1732	1	1766	0.6089873284489771
Susceptibility	ENSG00000177873	ZNF619	3	40477113	Susceptibility.M4.MAF_1.perc	reference	0	0.6571	0.0602649	0.0648902	0.353	0	++++++	26462	280	0	593465	6191	7	6485	0.9028985902648807
Severe	ENSG00000135931	ARMC9	2	231198546	Severe.M1.MAF_0.1.perc	reference	33	0.1885	-0.9893243	1.0653768	0.3531	2.0081039	-+-+--	4642	8	0	568492	435	0	443	0.5722187188040321
Severe	ENSG00000171476	HOPX	4	56647988	Severe.M1.MAF_0.1.perc	reference	0	0.6426	0.7627265	0.8214081	0.3531	0	?+-??-	1899	2	0	529904	212	0	214	0.5094613944504911
Severe	ENSG00000187325	TAF9B	23	78129748	Severe.M1.MAF_0.1.perc	reference	0	0.9974	-0.682284	0.7347305	0.3531	0	?--?--	3825	1	0	524963	124	45	215	0.6279504492514937
Hospitalized	ENSG00000274286	ADRA2B	2	96112876	Hospitalized.M1.MAF_0.1.perc	reference	0	0.5997	-0.3553872	0.3826895	0.3531	0	?-+?--	8668	7	0	565320	456	2	467	0.2933770734856319
Hospitalized	ENSG00000115457	IGFBP2	2	216632828	Hospitalized.M1.MAF_0.1.perc	reference	0	0.9962	0.6998285	0.7536485	0.3531	0	?+-+?-	6111	4	0	558904	164	0	168	0.5685275896773747
Susceptibility	ENSG00000134717	BTF3L4	1	52056199	Susceptibility.M1.MAF_0.1.perc	reference	0	0.9999	-1.0589793	1.1404748	0.3531	0	-?--??	20838	0	0	549866	21	0	21	0.4611051564498701
Susceptibility	ENSG00000272602	ZNF595	4	53286	Susceptibility.M1.MAF_0.1.perc	reference	0	0.5004	0.1808076	0.1947295	0.3531	0	+?+---	23437	36	0	572612	674	0	710	0.4300264420620614
Susceptibility	ENSG00000112130	RNF8	6	37353979	Susceptibility.M1.MAF_0.1.perc	reference	0	0.9509	0.7095795	0.7642001	0.3531	0	??+--?	21007	4	0	548334	50	0	54	0.3005493512795556
Severe	ENSG00000144407	PTH2R	2	208359714	Severe.M1.MAF_1.perc	reference	0	0.7792	0.3259021	0.3509496	0.3531	0	?+-++-	4578	19	0	568820	1015	0	1034	0.5013642671603012
Severe	ENSG00000080224	EPHA6	3	96814581	Severe.M1.MAF_1.perc	reference	0	0.8836	-0.5113673	0.5506621	0.3531	0	?-+---	3700	1	0	562979	532	0	533	0.4809914669191634
Severe	ENSG00000187325	TAF9B	23	78129748	Severe.M1.MAF_1.perc	reference	0	0.9974	-0.682284	0.7347305	0.3531	0	?--?--	3825	1	0	524963	124	45	215	0.6279504492514937
Hospitalized	ENSG00000197915	HRNR	1	152212076	Hospitalized.M1.MAF_1.perc	reference	14.9	0.3188	-0.1528596	0.1646145	0.3531	0.0301308	++-+--	12078	127	1	577190	6666	34	6863	0.66922219601432
Susceptibility	ENSG00000134717	BTF3L4	1	52056199	Susceptibility.M1.MAF_1.perc	reference	0	0.9999	-1.0589793	1.1404748	0.3531	0	-?--??	20838	0	0	549866	21	0	21	0.4611051564498701
Susceptibility	ENSG00000112130	RNF8	6	37353979	Susceptibility.M1.MAF_1.perc	reference	0	0.9509	0.7095795	0.7642001	0.3531	0	??+--?	21007	4	0	548334	50	0	54	0.3005493512795556
Susceptibility	ENSG00000198822	GRM3	7	86643914	Susceptibility.M1.MAF_1.perc	reference	0	0.7507	0.2638792	0.2841775	0.3531	0	-++++-	24907	18	0	578813	294	0	312	0.37151193407095184
Severe	ENSG00000064886	CHI3L2	1	111200771	Severe.M3.MAF_0.1.perc	reference	12.3	0.3312	0.5506619	0.5929735	0.3531	0.2882317	?++-?+	3786	10	0	565715	1057	0	1067	0.4952220815269922
Severe	ENSG00000278615	C11orf98	11	62662817	Severe.M3.MAF_0.1.perc	reference	0	0.9995	-1.0758055	1.158553	0.3531	0	?---?-	3470	2	0	550518	63	0	65	0.0636962673306278
Severe	ENSG00000141556	TBCD	17	82752065	Severe.M3.MAF_0.1.perc	reference	0	0.7116	-0.2168254	0.2335089	0.3531	0	+-+--+	4880	21	0	570487	3110	0	3131	0.3346283573797626
Hospitalized	ENSG00000155158	TTC39B	9	15163622	Hospitalized.M3.MAF_0.1.perc	reference	0	0.9444	0.1803062	0.194152	0.3531	0	?++-++	9817	37	0	581440	2330	0	2367	0.643790557098936
Hospitalized	ENSG00000087076	HSD17B14	19	48813018	Hospitalized.M3.MAF_0.1.perc	reference	0	0.5837	0.2333879	0.2513204	0.3531	0	?++--+	10712	25	0	580938	1324	0	1349	0.5678125722664905
Susceptibility	ENSG00000107404	DVL1	1	1335276	Susceptibility.M3.MAF_0.1.perc	reference	0	0.5597	0.0821855	0.0884966	0.3531	0	+?+-+-	26955	155	0	591177	3108	6	3275	0.5930586441377975
Susceptibility	ENSG00000138166	DUSP5	10	110497907	Susceptibility.M3.MAF_0.1.perc	reference	0	0.5978	-0.1626773	0.1751977	0.3531	0	+?----	25176	34	0	573981	802	0	836	0.3940131833814137
Susceptibility	ENSG00000186191	BPIFB4	20	33079644	Susceptibility.M3.MAF_0.1.perc	reference	20.5	0.2841	0.2268636	0.2442997	0.3531	0.0763898	+?+--+	26980	92	0	591282	1210	1	1304	0.04292904708025134
Severe	ENSG00000068078	FGFR3	4	1793293	Severe.M3.MAF_1.perc	reference	52.6	0.07685	0.6462847	0.6959399	0.3531	1.0944394	?-+++-	4601	21	0	569714	2758	2	2783	0.010421499522710561
Hospitalized	ENSG00000129480	DTD2	14	31446036	Hospitalized.M3.MAF_1.perc	reference	0	0.9311	-0.3858496	0.4155383	0.3531	0	?-----	6329	3	0	564032	509	0	512	0.26618585023643115
Severe	ENSG00000168148	H3-4	1	228424845	Severe.M4.MAF_0.1.perc	reference	0	0.9415	-0.2943592	0.3169701	0.3531	0	?-+-+-	4487	12	0	568623	1795	0	1807	0.797626269266122
Severe	ENSG00000148513	ANKRD30A	10	37125725	Severe.M4.MAF_0.1.perc	reference	0	0.8619	-0.1253545	0.1349979	0.3531	0	--+--+	5025	75	0	570631	9683	6	9770	0.24034096346992226
Hospitalized	ENSG00000187954	CYHR1	8	144449582	Hospitalized.M4.MAF_0.1.perc	reference	18.2	0.2987	0.2924689	0.3149759	0.3531	0.1210184	?+-+--	11095	54	0	578084	2644	1	2700	0.8449090794616174
Hospitalized	ENSG00000140941	MAP1LC3B	16	87383953	Hospitalized.M4.MAF_0.1.perc	reference	0	0.9101	-0.2248547	0.2421601	0.3531	0	?---?-	9532	20	0	576603	1477	0	1497	0.20376460262041365
Hospitalized	ENSG00000128185	DGCR6L	22	20314238	Hospitalized.M4.MAF_0.1.perc	reference	0	0.794	0.197663	0.212851	0.3531	0	?++-+-	9523	34	0	578639	1950	1	1986	0.11102223403385178
Susceptibility	ENSG00000184345	IQCF2	3	51861615	Susceptibility.M4.MAF_0.1.perc	reference	4.6	0.3805	-0.226412	0.2438458	0.3531	0.0411124	-?---+	25666	40	0	584834	1033	0	1073	0.5507087350774147
Severe	ENSG00000163810	TGM4	3	44874608	Severe.M4.MAF_1.perc	reference	5.4	0.3823	0.1425689	0.1535382	0.3531	0.009739	++--++	5048	84	0	570761	5901	2	5989	0.39692903623967435
Hospitalized	ENSG00000157703	SVOPL	7	138594285	Hospitalized.M4.MAF_1.perc	reference	0.8	0.4112	-0.0667919	0.0719326	0.3531	5.82e-4	+--+++	12184	293	0	588228	16767	32	17124	0.9731266733467994
Hospitalized	ENSG00000151503	NCAPD3	11	134150113	Hospitalized.M4.MAF_1.perc	reference	0	0.88	0.0663918	0.0714953	0.3531	0	?+-+++	12124	324	0	583311	16471	26	16847	0.9523564409968731
Hospitalized	ENSG00000111305	GSG1	12	13083532	Hospitalized.M4.MAF_1.perc	reference	0	0.7832	0.1209493	0.1302535	0.3531	0	?++-++	11309	93	1	580183	3993	2	4092	0.7913868953951875
Hospitalized	ENSG00000129460	NGDN	14	23469689	Hospitalized.M4.MAF_1.perc	reference	0	0.8069	0.0870284	0.0937118	0.3531	0	?+----	12124	170	0	583311	8850	18	9056	0.16199992663626006
Hospitalized	ENSG00000132004	FBXW9	19	12688053	Hospitalized.M4.MAF_1.perc	reference	0	0.7509	0.0915476	0.0985976	0.3531	0	?+++--	11512	160	0	581503	9803	9	9981	0.4633573466747631
Susceptibility	ENSG00000129625	REEP5	5	112876385	Susceptibility.M4.MAF_1.perc	reference	50.7	0.07106	0.2279909	0.2455094	0.3531	0.15222	+-+++-	27207	112	0	594081	2175	1	2289	0.40235880874620056
Susceptibility	ENSG00000126261	UBA2	19	34428352	Susceptibility.M4.MAF_1.perc	reference	0	0.5958	-0.0876556	0.0944022	0.3531	0	-?-+-+	26529	117	0	580636	2977	2	3098	0.1479924154864
Severe	ENSG00000163681	SLMAP	3	57755450	Severe.M1.MAF_0.1.perc	reference	0	0.3767	0.9851661	1.0610805	0.3532	0	?++??-	1855	0	0	554186	138	0	138	0.17433153322415557
Hospitalized	ENSG00000188761	BCL2L15	1	113876816	Hospitalized.M1.MAF_0.1.perc	reference	0	0.9269	-0.6764737	0.7285803	0.3532	0	?--??-	6333	0	0	549724	142	0	142	0.05102020048730688
Hospitalized	ENSG00000197323	TRIM33	1	114392790	Hospitalized.M1.MAF_0.1.perc	reference	0	0.922	-1.1142582	1.2002845	0.3532	0	?--+??	6866	1	0	519852	50	0	51	0.9249709853462692
Hospitalized	ENSG00000174599	TRAM1L1	4	117083554	Hospitalized.M1.MAF_0.1.perc	reference	0	0.9966	-0.6397545	0.6890392	0.3532	0	?-----	8495	2	0	565229	163	0	165	0.23212968407264628
Susceptibility	ENSG00000060762	MPC1	6	166364919	Susceptibility.M1.MAF_0.1.perc	reference	0	0.9861	-0.6192808	0.667106	0.3532	0	-?--??	21359	1	0	524314	55	0	56	0.19116620745591711
Susceptibility	ENSG00000205323	SARNP	12	55752463	Susceptibility.M1.MAF_0.1.perc	reference	0	0.8002	-0.6528885	0.7032268	0.3532	0	-?--??	22203	2	0	547460	51	0	53	0.44693999567420334
Severe	ENSG00000198754	OXCT2	1	39769523	Severe.M1.MAF_1.perc	reference	0	0.7971	0.4182825	0.4505221	0.3532	0	?++-?-	2289	6	0	561527	576	2	586	0.4533743166938975
Severe	ENSG00000163681	SLMAP	3	57755450	Severe.M1.MAF_1.perc	reference	0	0.3767	0.9851661	1.0610805	0.3532	0	?++??-	1855	0	0	554186	138	0	138	0.17433153322415557
Hospitalized	ENSG00000197323	TRIM33	1	114392790	Hospitalized.M1.MAF_1.perc	reference	0	0.922	-1.1142582	1.2002845	0.3532	0	?--+??	6866	1	0	519852	50	0	51	0.9249709853462692
Susceptibility	ENSG00000060762	MPC1	6	166364919	Susceptibility.M1.MAF_1.perc	reference	0	0.9861	-0.6192808	0.667106	0.3532	0	-?--??	21359	1	0	524314	55	0	56	0.19116620745591711
Susceptibility	ENSG00000205323	SARNP	12	55752463	Susceptibility.M1.MAF_1.perc	reference	0	0.8002	-0.6528885	0.7032268	0.3532	0	-?--??	22203	2	0	547460	51	0	53	0.44693999567420334
Severe	ENSG00000198092	TMPRSS11F	4	68053198	Severe.M3.MAF_0.1.perc	reference	0	0.7356	0.4410902	0.4750624	0.3532	0	?+--+-	2822	5	0	567695	642	0	647	0.12584270234767306
Severe	ENSG00000198911	SREBF2	22	41833079	Severe.M3.MAF_0.1.perc	reference	46.3	0.09759	0.7515622	0.8095068	0.3532	1.4378425	--+--+	4638	22	0	569177	2621	3	2649	0.7889364336091911
Hospitalized	ENSG00000009954	BAZ1B	7	73440406	Hospitalized.M3.MAF_0.1.perc	reference	0	0.5216	-0.2366904	0.2549325	0.3532	0	?-+---	11792	26	0	570759	1169	0	1195	0.05545840741249776
Susceptibility	ENSG00000113430	IRX4	5	1877413	Susceptibility.M3.MAF_0.1.perc	reference	0	0.6636	0.1447825	0.1559362	0.3532	0	+?++--	25498	49	0	587071	1090	1	1141	0.5725611902710052
Susceptibility	ENSG00000176302	FOXR1	11	118971712	Susceptibility.M3.MAF_0.1.perc	reference	0	0.5376	0.1724619	0.1857511	0.3532	0	-?++--	24741	36	0	587258	757	1	795	0.4701359248946511
Susceptibility	ENSG00000266714	MYO15B	17	75588058	Susceptibility.M3.MAF_0.1.perc	reference	0	0.9836	0.2222903	0.2394414	0.3532	0	??++-+	4413	69	0	21449	164	1	235	0.8059498435799822
Severe	ENSG00000125730	C3	19	6677704	Severe.M3.MAF_1.perc	reference	0	0.9869	-0.2591811	0.2791959	0.3532	0	------	4817	15	0	570317	1763	0	1778	0.22670085554718075
Hospitalized	ENSG00000109458	GAB1	4	143336762	Hospitalized.M3.MAF_1.perc	reference	0	0.8643	-0.2427801	0.2614945	0.3532	0	?-++--	9834	20	0	557960	1052	0	1072	0.45770295114275344
Hospitalized	ENSG00000100906	NFKBIA	14	35401513	Hospitalized.M3.MAF_1.perc	reference	0	0.9095	0.6777639	0.7300894	0.3532	0	?+-+??	9597	9	0	552447	36	0	45	0.1305583310608005
Susceptibility	ENSG00000176058	TPRN	9	137191617	Susceptibility.M3.MAF_1.perc	reference	62.4	0.03096	-0.3270481	0.3522776	0.3532	0.314921	+?+-+-	27002	140	0	591365	3042	1	3184	0.8993121555721506
Severe	ENSG00000213064	SFT2D2	1	168225938	Severe.M4.MAF_0.1.perc	reference	0	0.9847	-0.4524681	0.4873815	0.3532	0	?-++--	4304	3	0	566777	760	0	763	0.844121589445311
Severe	ENSG00000198398	TMEM207	3	190428655	Severe.M4.MAF_0.1.perc	reference	49.1	0.09686	0.8988495	0.9682621	0.3532	1.9652764	+-+?--	3851	5	0	562145	564	0	569	0.4584586097970708
Hospitalized	ENSG00000142789	CELA3A	1	22001657	Hospitalized.M4.MAF_0.1.perc	reference	0	0.9056	0.1792803	0.1931024	0.3532	0	?++-+-	10539	39	0	581853	2059	32	2162	0.86589342458197
Hospitalized	ENSG00000219435	CATSPERZ	11	64300358	Hospitalized.M4.MAF_0.1.perc	reference	39.4	0.1582	0.5507623	0.5932287	0.3532	0.670695	?-++-+	9559	17	0	578384	578	0	595	0.6189696802787783
Susceptibility	ENSG00000160752	FDPS	1	155308748	Susceptibility.M4.MAF_0.1.perc	reference	0	0.4069	-0.0867274	0.0934222	0.3532	0	-?---+	26879	114	0	589023	2842	0	2956	0.5358124541053556
Susceptibility	ENSG00000137200	CMTR1	6	37433219	Susceptibility.M4.MAF_0.1.perc	reference	0	0.7166	0.0798317	0.0859913	0.3532	0	-?+--+	26424	165	0	587505	3584	0	3749	0.5448737544976595
Susceptibility	ENSG00000167904	TMEM68	8	55696424	Susceptibility.M4.MAF_0.1.perc	reference	0	0.666	0.1230612	0.1325548	0.3532	0	-?+++-	25834	72	0	578178	1521	0	1593	0.4137850464667634
Susceptibility	ENSG00000139505	MTMR6	13	25246222	Susceptibility.M4.MAF_0.1.perc	reference	0	0.4832	0.0855609	0.0921638	0.3532	0	+?++--	26914	146	0	591106	3020	3	3172	0.29607504598722334
Susceptibility	ENSG00000077009	NMRK2	19	3933103	Susceptibility.M4.MAF_0.1.perc	reference	39.6	0.1575	0.2399566	0.2584421	0.3532	0.1228953	+?+++-	26867	107	0	590918	2287	2	2398	0.1787126661634511
Susceptibility	ENSG00000101203	COL20A1	20	63293186	Susceptibility.M4.MAF_0.1.perc	reference	24.7	0.257	-0.0902432	0.0972129	0.3532	0.013155	+?----	27482	489	0	591889	11214	4	11711	0.7325355108880042
Severe	ENSG00000188573	FBLL1	5	168529305	Severe.M4.MAF_1.perc	reference	0	0.6225	-0.2805743	0.302212	0.3532	0	+-?--?	2687	24	0	6069	44	0	68	0.9676456154432009
Hospitalized	ENSG00000054267	ARID4B	1	235131634	Hospitalized.M4.MAF_1.perc	reference	0	0.9515	-0.0915238	0.0985846	0.3532	0	----+-	12184	164	0	588228	7532	10	7716	0.43004371127548874
Hospitalized	ENSG00000186193	SAPCD2	9	137062127	Hospitalized.M4.MAF_1.perc	reference	0	0.5947	0.1214121	0.1307876	0.3532	0	?++--+	11362	91	0	579037	4151	10	4262	0.03171733339027805
Hospitalized	ENSG00000173237	C11orf86	11	66975277	Hospitalized.M4.MAF_1.perc	reference	0	0.9516	0.1668471	0.1797058	0.3532	0	?+---+	11078	54	0	579340	2487	0	2541	0.013441362847591324
Susceptibility	ENSG00000148925	BTBD10	11	13388008	Susceptibility.M4.MAF_1.perc	reference	63.2	0.02802	0.3605699	0.3883514	0.3532	0.3810092	+?-++-	26473	80	0	580442	1970	0	2050	0.9173456782694078
Susceptibility	ENSG00000187778	MCRS1	12	49556544	Susceptibility.M4.MAF_1.perc	reference	0	0.6195	0.0799711	0.08613	0.3532	0	-?++--	27126	163	3	591861	3593	2	3766	0.241196493811597
Severe	ENSG00000091656	ZFHX4	8	76681239	Severe.M1.MAF_0.1.perc	reference	0	0.8509	0.7756598	0.8355975	0.3533	0	?+-+?-	3285	3	0	562239	244	0	247	0.6698920606365025
Hospitalized	ENSG00000150261	OR8K1	11	56345945	Hospitalized.M1.MAF_0.1.perc	reference	0	0.984	-0.6252827	0.6735954	0.3533	0	?-----	6959	1	0	566450	188	0	189	0.183001470207695
Hospitalized	ENSG00000179256	SMCO3	12	14804650	Hospitalized.M1.MAF_0.1.perc	reference	21.7	0.2585	1.0468849	1.1279684	0.3533	0.8060008	?+-???	7452	3	0	552238	120	0	123	0.42000102881485
Susceptibility	ENSG00000176219	OR11H6	14	20223710	Susceptibility.M1.MAF_0.1.perc	reference	75.7	0.006243	0.8556637	0.9219188	0.3533	2.4035298	-?-++?	22357	9	0	560749	212	0	221	0.6672449051287394
Hospitalized	ENSG00000150261	OR8K1	11	56345945	Hospitalized.M1.MAF_1.perc	reference	0	0.984	-0.6252827	0.6735954	0.3533	0	?-----	6959	1	0	566450	188	0	189	0.183001470207695
Hospitalized	ENSG00000179256	SMCO3	12	14804650	Hospitalized.M1.MAF_1.perc	reference	21.7	0.2585	1.0468849	1.1279684	0.3533	0.8060008	?+-???	7452	3	0	552238	120	0	123	0.42000102881485
Hospitalized	ENSG00000133104	SPART	13	36301638	Hospitalized.M1.MAF_1.perc	reference	0	0.815	0.2683919	0.2891773	0.3533	0	?++--+	11246	23	0	569800	626	1	651	0.4584382494365753
Susceptibility	ENSG00000204920	ZNF155	19	43967862	Susceptibility.M1.MAF_1.perc	reference	56.8	0.055	0.3153977	0.3397905	0.3533	0.264171	-?++-+	26562	43	0	588743	625	2	672	0.177998723554278
Severe	ENSG00000155957	TMBIM4	12	66135846	Severe.M3.MAF_0.1.perc	reference	0	0.7082	-0.3491047	0.3760674	0.3533	0	?-+?--	4222	8	0	568485	2171	0	2179	0.3965440096894367
Hospitalized	ENSG00000179256	SMCO3	12	14804650	Hospitalized.M3.MAF_0.1.perc	reference	21.7	0.2585	1.0468849	1.1279684	0.3533	0.8060008	?+-???	7452	3	0	552238	120	0	123	0.42000102881485
Hospitalized	ENSG00000217930	PAM16	16	4331549	Hospitalized.M3.MAF_0.1.perc	reference	0	0.9919	-0.595589	0.6416959	0.3533	0	?-----	9010	3	0	563053	109	0	112	0.38502625199384866
Hospitalized	ENSG00000071991	CDH19	18	66501083	Hospitalized.M3.MAF_0.1.perc	reference	0	0.6704	-0.1755582	0.1891302	0.3533	0	?-----	11254	36	0	582238	2339	0	2375	0.16834455445291893
Susceptibility	ENSG00000239605	STPG4	2	47045538	Susceptibility.M3.MAF_0.1.perc	reference	5.7	0.374	-0.2617111	0.2819376	0.3533	0.0351532	+?---+	24558	15	0	576489	403	0	418	0.3835696490270037
Susceptibility	ENSG00000167323	STIM1	11	3854527	Susceptibility.M3.MAF_0.1.perc	reference	12.2	0.3357	0.2733397	0.2944886	0.3533	0.0896126	+?++-+	26097	52	0	577100	974	1	1028	0.9072883964214427
Susceptibility	ENSG00000149599	DUSP15	20	31847637	Susceptibility.M3.MAF_0.1.perc	reference	0	0.629	0.1593349	0.1716549	0.3533	0	-?+---	25518	42	0	590934	888	1	932	0.6189131776794204
Severe	ENSG00000161940	BCL6B	17	7023050	Severe.M3.MAF_1.perc	reference	21.6	0.2773	0.4984819	0.5370078	0.3533	0.3506075	?+-+-+	4444	17	0	568814	1469	0	1486	0.7856359364213878
Hospitalized	ENSG00000173545	ZNF622	5	16451519	Hospitalized.M3.MAF_1.perc	reference	0	0.5305	0.2847306	0.3067281	0.3533	0	?+--?-	9274	20	0	563812	859	0	879	0.29671981152406235
Hospitalized	ENSG00000179256	SMCO3	12	14804650	Hospitalized.M3.MAF_1.perc	reference	21.7	0.2585	1.0468849	1.1279684	0.3533	0.8060008	?+-???	7452	3	0	552238	120	0	123	0.42000102881485
Hospitalized	ENSG00000184164	CRELD2	22	49918167	Hospitalized.M3.MAF_1.perc	reference	3.3	0.388	-0.2398513	0.2583877	0.3533	0.0172448	?----+	10939	28	0	580695	1230	0	1258	0.6823383251237518
Susceptibility	ENSG00000179172	HNRNPCL1	1	12847377	Susceptibility.M3.MAF_1.perc	reference	0	0.8746	-0.2746764	0.2959444	0.3533	0	-?--?-	24115	10	0	569464	222	11	254	0.5656070663830962
Susceptibility	ENSG00000136986	DERL1	8	123013170	Susceptibility.M3.MAF_1.perc	reference	43.6	0.1313	0.4748511	0.5115667	0.3533	0.5355744	+?-++-	25543	49	0	575229	1187	0	1236	0.6647917679097853
Severe	ENSG00000160714	UBE2Q1	1	154548577	Severe.M4.MAF_0.1.perc	reference	0	0.7022	-0.2788154	0.3003762	0.3533	0	?-+---	4122	11	0	566123	2118	2	2133	0.2914124390061179
Severe	ENSG00000089737	DDX24	14	94048287	Severe.M4.MAF_0.1.perc	reference	0	0.9346	-0.2004755	0.2159928	0.3533	0	----?-	4237	30	0	566022	4125	0	4155	0.6131433972934741
Hospitalized	ENSG00000021826	CPS1	2	210477682	Hospitalized.M4.MAF_0.1.perc	reference	0	0.8937	-0.0974786	0.1050129	0.3533	0	?----+	12124	135	0	583311	7559	3	7700	0.2837710398149349
Hospitalized	ENSG00000174527	MYO1H	12	109347903	Hospitalized.M4.MAF_0.1.perc	reference	0	0.9452	0.0978351	0.1054075	0.3533	0	?++++-	12025	155	0	583211	7125	5	7290	0.4331211578398677
Severe	ENSG00000279761	OR5D13	11	55773438	Severe.M4.MAF_1.perc	reference	0	0.834	0.639487	0.6889501	0.3533	0	-++-??	2401	6	0	49558	76	0	82	0.3453707287265114
Severe	ENSG00000087502	ERGIC2	12	29337352	Severe.M4.MAF_1.perc	reference	0	0.996	-0.2855685	0.3076318	0.3533	0	----?-	4420	15	0	568004	2379	0	2394	0.4367975511018344
Severe	ENSG00000142235	LMTK3	19	48485271	Severe.M4.MAF_1.perc	reference	0	0.6704	0.1393709	0.1501401	0.3533	0	++-+-+	3458	72	0	176345	6074	2	6150	0.48665295325193786
Susceptibility	ENSG00000117305	HMGCL	1	23801885	Susceptibility.M4.MAF_1.perc	reference	27.1	0.2406	-0.2201857	0.2372401	0.3533	0.0826874	-?+---	27126	84	0	591861	1855	1	1941	0.7570040768295254
Susceptibility	ENSG00000100445	SDR39U1	14	24439766	Susceptibility.M4.MAF_1.perc	reference	0	0.7171	-0.0351496	0.0378668	0.3533	0	-?-++-	27175	771	3	591500	19248	45	20115	0.6593302297306606
Severe	ENSG00000108878	CACNG1	17	67044554	Severe.M1.MAF_0.1.perc	reference	0	0.8473	1.0300992	1.1099783	0.3534	0	?+--?-	3759	3	0	564689	97	0	100	0.4853851377895831
Susceptibility	ENSG00000159314	ARHGAP27	17	45393902	Susceptibility.M1.MAF_0.1.perc	reference	0	0.7584	-0.2657908	0.2863891	0.3534	0	+?---?	23512	11	0	569236	296	0	307	0.5828817624215747
Severe	ENSG00000240720	LRRD1	7	92141643	Severe.M1.MAF_1.perc	reference	0	0.9892	0.2322414	0.2502683	0.3534	0	?++?+-	4563	30	0	569179	2273	1	2305	0.3690625700973844
Hospitalized	ENSG00000138646	HERC5	4	88457119	Hospitalized.M1.MAF_1.perc	reference	0	0.985	-0.3551599	0.3827319	0.3534	0	?---?-	9127	7	0	564035	608	0	615	0.07977234722313767
Hospitalized	ENSG00000105701	FKBP8	19	18531751	Hospitalized.M1.MAF_1.perc	reference	0	0.9837	0.9184569	0.9897549	0.3534	0	?+?+??	6596	4	0	531716	63	0	67	0.6341565406860387
Susceptibility	ENSG00000162928	PEX13	2	61017225	Susceptibility.M1.MAF_1.perc	reference	52	0.1003	0.6901443	0.7436216	0.3534	1.0232418	+?-+?-	21807	8	0	558757	191	0	199	0.5408864932457252
Susceptibility	ENSG00000164825	DEFB1	8	6870592	Susceptibility.M1.MAF_1.perc	reference	0	0.4857	0.1749427	0.1884959	0.3534	0	-?-++-	24995	43	0	576199	541	3	590	0.7922025112931718
Susceptibility	ENSG00000159314	ARHGAP27	17	45393902	Susceptibility.M1.MAF_1.perc	reference	0	0.7584	-0.2657908	0.2863891	0.3534	0	+?---?	23512	11	0	569236	296	0	307	0.5828817624215747
Susceptibility	ENSG00000057149	SERPINB3	18	63655197	Susceptibility.M1.MAF_1.perc	reference	0	0.9826	-0.1295782	0.1396377	0.3534	0	+?--+-	25464	55	1	589820	1351	0	1408	0.39597213447603735
Severe	ENSG00000135821	GLUL	1	182378098	Severe.M3.MAF_0.1.perc	reference	0	0.9677	0.7031187	0.7576721	0.3534	0	?+-+?-	1965	5	0	551725	409	0	414	0.036391414130873184
Severe	ENSG00000170275	CRTAP	3	33114014	Severe.M3.MAF_0.1.perc	reference	0	0.5283	-0.3223703	0.3473989	0.3534	0	--+-+-	4780	10	0	567630	1203	1	1215	0.5742879739195043
Severe	ENSG00000186792	HYAL3	3	50292831	Severe.M3.MAF_0.1.perc	reference	0	0.5862	-0.5087867	0.548271	0.3534	0	+-+?--	4067	1	0	567593	343	0	344	0.34841107555432305
Severe	ENSG00000197646	PDCD1LG2	9	5510531	Severe.M3.MAF_0.1.perc	reference	0	0.5945	-0.5387158	0.5805632	0.3534	0	?-+??-	3789	3	0	564557	722	0	725	0.69464829707917
Severe	ENSG00000089682	RBM41	23	107064420	Severe.M3.MAF_0.1.perc	reference	0	0.9917	-0.8314713	0.8960579	0.3534	0	?--??-	3356	0	0	519007	75	38	151	0.06905987423775206
Hospitalized	ENSG00000163885	CFAP100	3	126394909	Hospitalized.M3.MAF_0.1.perc	reference	0	0.5471	0.1677934	0.1807962	0.3534	0	?++++-	12063	56	0	583218	2362	1	2420	0.8385284953116628
Susceptibility	ENSG00000116670	MAD2L2	1	11674480	Susceptibility.M3.MAF_0.1.perc	reference	0	0.8437	-0.2737063	0.2949447	0.3534	0	-?--??	22867	10	0	560426	325	0	335	0.6382911820279416
Susceptibility	ENSG00000078124	ACER3	11	76860859	Susceptibility.M3.MAF_0.1.perc	reference	0	0.9605	-0.2176806	0.2345705	0.3534	0	-?-+--	24146	16	0	574097	475	0	491	0.3467651169388043
Susceptibility	ENSG00000108443	RPS6KB1	17	59893046	Susceptibility.M3.MAF_0.1.perc	reference	0	0.6519	0.2652922	0.2858509	0.3534	0	-?++-?	23167	14	0	570122	322	0	336	0.40755348581764816
Severe	ENSG00000204872	NAT8B	2	73700576	Severe.M3.MAF_1.perc	reference	0	0.6981	0.6387468	0.6882792	0.3534	0	?++???	1909	9	0	43310	102	0	111	0.415215192613219
Severe	ENSG00000151687	ANKAR	2	189674290	Severe.M3.MAF_1.perc	reference	0	0.9859	0.1760925	0.1897457	0.3534	0	-++-++	4889	40	0	570402	4177	3	4223	0.4756868772588595
Severe	ENSG00000008226	DLEC1	3	38039205	Severe.M3.MAF_1.perc	reference	5.8	0.3793	-0.1553786	0.1674189	0.3534	0.0186663	--+---	4950	80	0	570572	11281	29	11419	0.7257971994749925
Severe	ENSG00000124882	EREG	4	74365145	Severe.M3.MAF_1.perc	reference	0	0.9287	0.4056243	0.4370959	0.3534	0	?+-+?-	4280	8	0	566860	557	0	565	0.472274220238157
Severe	ENSG00000178307	TMEM11	17	21197954	Severe.M3.MAF_1.perc	reference	0	0.9999	-1.1037745	1.1893738	0.3534	0	?--+--	2069	1	0	552309	130	1	133	0.8372032596626653
Severe	ENSG00000197586	ENTPD6	20	25195693	Severe.M3.MAF_1.perc	reference	0	0.4192	-0.1459096	0.1572119	0.3534	0	--+--+	4958	42	0	570549	6412	10	6474	0.7013597877570038
Susceptibility	ENSG00000116670	MAD2L2	1	11674480	Susceptibility.M3.MAF_1.perc	reference	0	0.8437	-0.2737063	0.2949447	0.3534	0	-?--??	22867	10	0	560426	325	0	335	0.6382911820279416
Susceptibility	ENSG00000183309	ZNF623	8	143636019	Susceptibility.M3.MAF_1.perc	reference	0	0.4567	0.185913	0.2003245	0.3534	0	-?+-?-	24015	27	0	571834	524	0	551	0.5697029802379365
Susceptibility	ENSG00000078124	ACER3	11	76860859	Susceptibility.M3.MAF_1.perc	reference	0	0.9605	-0.2176806	0.2345705	0.3534	0	-?-+--	24146	16	0	574097	475	0	491	0.3467651169388043
Susceptibility	ENSG00000111203	ITFG2	12	2812622	Susceptibility.M3.MAF_1.perc	reference	0	0.5767	-0.1346818	0.1451369	0.3534	0	+?----	26583	47	0	590669	1066	1	1115	0.364433333272006
Susceptibility	ENSG00000108443	RPS6KB1	17	59893046	Susceptibility.M3.MAF_1.perc	reference	0	0.6519	0.2652922	0.2858509	0.3534	0	-?++-?	23167	14	0	570122	322	0	336	0.40755348581764816
Susceptibility	ENSG00000165359	INTS6L	23	135520659	Susceptibility.M3.MAF_1.perc	reference	9.7	0.3507	0.2643003	0.2848167	0.3534	0.0613502	+?++--	24046	12	7	532231	165	85	361	0.4913969695837068
Severe	ENSG00000277363	SRCIN1	17	38530031	Severe.M4.MAF_0.1.perc	reference	0	0.8844	-0.1532085	0.1651022	0.3534	0	-----+	4767	51	0	567854	7282	1	7335	0.9118380376303474
Severe	ENSG00000108830	RND2	17	43025231	Severe.M4.MAF_0.1.perc	reference	0	0.7576	-0.2845697	0.3066354	0.3534	0	?-+??-	3729	10	0	564699	2021	0	2031	0.30564094428572297
Hospitalized	ENSG00000164548	TRA2A	7	23504780	Hospitalized.M4.MAF_0.1.perc	reference	0	0.5636	-0.1748419	0.1884086	0.3534	0	?----+	11059	31	0	580348	2500	0	2531	0.68754758684139206
Susceptibility	ENSG00000129988	LBP	20	38346482	Susceptibility.M4.MAF_0.1.perc	reference	0	0.7276	-0.0727263	0.0783639	0.3534	0	+?--++	27482	192	0	591889	4317	2	4513	0.444121305743258
Severe	ENSG00000171812	COL8A2	1	36095239	Severe.M4.MAF_1.perc	reference	0	0.9923	-0.1089718	0.1174161	0.3534	0	?-----	4507	99	0	566216	12502	26	12653	0.042681387497566316
Severe	ENSG00000204872	NAT8B	2	73700576	Severe.M4.MAF_1.perc	reference	0	0.6981	0.6387468	0.6882792	0.3534	0	?++???	1909	9	0	43310	102	0	111	0.415215192613219
Severe	ENSG00000154781	CCDC174	3	14651746	Severe.M4.MAF_1.perc	reference	0	0.6818	-0.166641	0.1795558	0.3534	0	+---+-	4706	31	0	569698	6098	9	6147	0.4915863041521754
Severe	ENSG00000164258	NDUFS4	5	53560633	Severe.M4.MAF_1.perc	reference	0	0.7481	-0.2642459	0.2847268	0.3534	0	+-+-?+	4413	16	0	566813	1910	0	1926	0.2667994222798459
Susceptibility	ENSG00000146555	SDK1	7	3301252	Susceptibility.M4.MAF_1.perc	reference	58.7	0.03348	0.0761107	0.0820164	0.3534	0.0180877	-+++++	27945	1781	5	596172	37892	50	39783	0.12295934282428175
Susceptibility	ENSG00000182621	PLCB1	20	8077251	Susceptibility.M4.MAF_1.perc	reference	0	0.6828	0.0422005	0.0454738	0.3534	0	-?++--	26263	578	0	579038	12703	23	13327	0.3276606107087406
Severe	ENSG00000164022	AIMP1	4	106315544	Severe.M1.MAF_0.1.perc	reference	0	0.9988	-0.6339066	0.6832906	0.3535	0	?--??-	3527	0	0	562883	363	0	363	0.847264911633664
Hospitalized	ENSG00000260230	FRRS1L	9	109130293	Hospitalized.M1.MAF_0.1.perc	reference	0	0.9599	0.5748363	0.6195114	0.3535	0	?+--?-	6905	4	0	560837	239	0	243	0.37407042368821647
Susceptibility	ENSG00000085832	EPS15	1	51354263	Susceptibility.M1.MAF_0.1.perc	reference	0	0.962	-0.3479683	0.3750236	0.3535	0	-?---?	23852	7	0	571416	200	0	207	0.5264245548017695
Susceptibility	ENSG00000091513	TF	3	133746040	Susceptibility.M1.MAF_0.1.perc	reference	52.8	0.07584	1.3472423	1.4519344	0.3535	4.8492069	+?---+	22788	5	0	579781	206	0	211	0.8716911051390559
Susceptibility	ENSG00000158806	NPM2	8	22024125	Susceptibility.M1.MAF_0.1.perc	reference	0	0.6462	0.2001717	0.2157443	0.3535	0	-?++-?	26060	24	0	587037	433	0	457	0.5000846427473482
Susceptibility	ENSG00000179933	C14orf119	14	23095505	Susceptibility.M1.MAF_0.1.perc	reference	0	0.8173	-0.3329377	0.3588092	0.3535	0	-?----	24815	7	0	577368	204	0	211	0.6715758268791707
Severe	ENSG00000185404	SP140L	2	230327184	Severe.M1.MAF_1.perc	reference	0	0.9638	-0.391304	0.4217879	0.3535	0	?--??-	3900	12	0	565863	1039	0	1051	0.6029240405215822
Severe	ENSG00000164022	AIMP1	4	106315544	Severe.M1.MAF_1.perc	reference	0	0.9988	-0.6339066	0.6832906	0.3535	0	?--??-	3527	0	0	562883	363	0	363	0.847264911633664
Hospitalized	ENSG00000157881	PANK4	1	2508537	Hospitalized.M1.MAF_1.perc	reference	0	0.9978	-0.618115	0.6661327	0.3535	0	?--+?-	6094	1	0	558902	219	0	220	0.5431704799638176
Hospitalized	ENSG00000260230	FRRS1L	9	109130293	Hospitalized.M1.MAF_1.perc	reference	0	0.9599	0.5748363	0.6195114	0.3535	0	?+--?-	6905	4	0	560837	239	0	243	0.37407042368821647
Susceptibility	ENSG00000091513	TF	3	133746040	Susceptibility.M1.MAF_1.perc	reference	52.8	0.07584	1.3472423	1.4519344	0.3535	4.8492069	+?---+	22788	5	0	579781	206	0	211	0.8716911051390559
Susceptibility	ENSG00000158806	NPM2	8	22024125	Susceptibility.M1.MAF_1.perc	reference	0	0.6462	0.2001717	0.2157443	0.3535	0	-?++-?	26060	24	0	587037	433	0	457	0.5000846427473482
Susceptibility	ENSG00000228300	FAM174C	19	1275530	Susceptibility.M1.MAF_1.perc	reference	44.8	0.1232	0.5003248	0.5392867	0.3535	0.6241524	+?-++-	24660	23	0	576137	497	0	520	0.46695521888047875
Susceptibility	ENSG00000189114	BLOC1S3	19	45178784	Susceptibility.M1.MAF_1.perc	reference	36.8	0.1915	0.7187018	0.7745541	0.3535	0.9069944	-?++-?	22102	10	0	567245	178	0	188	0.29292573749650697
Severe	ENSG00000163040	CCDC74A	2	131527675	Severe.M3.MAF_0.1.perc	reference	0	0.9854	-0.4082979	0.4400997	0.3535	0	?--?--	3936	5	0	566388	927	2	936	0.3911801510255328
Severe	ENSG00000100522	GNPNAT1	14	52775193	Severe.M3.MAF_0.1.perc	reference	0	0.9594	0.6565638	0.7075806	0.3535	0	?+-??-	3212	4	0	548942	391	0	395	0.5547951282738683
Severe	ENSG00000157766	ACAN	15	88803436	Severe.M3.MAF_0.1.perc	reference	47	0.1099	0.5879334	0.6336723	0.3535	0.8805238	?-+-++	4379	16	0	568838	788	0	804	0.4317129048641454
Severe	ENSG00000166979	EVA1C	21	32412006	Severe.M3.MAF_0.1.perc	reference	0	0.8001	0.4001987	0.4313328	0.3535	0	?+--?+	3564	9	0	561069	1051	0	1060	0.24478825240223764
Hospitalized	ENSG00000117262	GPR89A	1	145607988	Hospitalized.M3.MAF_0.1.perc	reference	0	0.9597	-0.308767	0.3328014	0.3535	0	?-----	9846	7	0	575964	647	3	660	0.5576239541074478
Hospitalized	ENSG00000261210	CLEC19A	16	19285731	Hospitalized.M3.MAF_0.1.perc	reference	4	0.3727	0.5379214	0.5797603	0.3535	0.0934602	?++?--	10509	10	0	578452	181	0	191	0.38724863923476094
Severe	ENSG00000109208	SMR3A	4	70360760	Severe.M3.MAF_1.perc	reference	0	0.9988	-0.813146	0.8763621	0.3535	0	?--??-	3107	1	0	553585	133	0	134	0.22443909288871014
Severe	ENSG00000204296	TSBP1	6	32288526	Severe.M3.MAF_1.perc	reference	0	0.6378	0.2647416	0.2853406	0.3535	0	?+--+-	4469	19	0	568102	1324	4	1351	0.580143345822125
Severe	ENSG00000100522	GNPNAT1	14	52775193	Severe.M3.MAF_1.perc	reference	0	0.9594	0.6565638	0.7075806	0.3535	0	?+-??-	3212	4	0	548942	391	0	395	0.5547951282738683
Hospitalized	ENSG00000129518	EAPP	14	34515938	Hospitalized.M3.MAF_1.perc	reference	11.1	0.3427	0.1953437	0.2105214	0.3535	0.0408107	?+++-+	11041	67	1	581753	4634	7	4717	0.0983277441923436
Hospitalized	ENSG00000196704	AMZ2	17	68205481	Hospitalized.M3.MAF_1.perc	reference	32.9	0.2023	0.3413381	0.3679066	0.3535	0.2287429	?++-+-	10920	52	0	582665	1722	1	1776	0.8161231991932536
Susceptibility	ENSG00000270601	PRAMEF5	1	13254212	Susceptibility.M3.MAF_1.perc	reference	0	0.8581	0.4032712	0.4346431	0.3535	0	+?+-?-	21621	9	0	558002	89	11	120	0.7164157344045162
Susceptibility	ENSG00000004848	ARX	23	25003694	Susceptibility.M3.MAF_1.perc	reference	0	0.9191	0.2293889	0.2472117	0.3535	0	??++--	22083	11	4	522810	162	56	293	0.5317815991653738
Severe	ENSG00000119878	CRIPT	2	46616416	Severe.M4.MAF_0.1.perc	reference	59.8	0.08311	1.0369839	1.1176363	0.3535	2.1843491	?+-??+	3836	6	0	564742	780	0	786	0.9513927088364255
Severe	ENSG00000141756	FKBP10	17	41812680	Severe.M4.MAF_0.1.perc	reference	0	0.867	-0.2351287	0.253437	0.3535	0	+-++?-	4546	31	0	565964	4825	1	4858	0.45431114584227805
Hospitalized	ENSG00000176444	CLK2	1	155262868	Hospitalized.M4.MAF_0.1.perc	reference	0	0.971	-0.1571188	0.1693468	0.3535	0	?-----	10904	51	0	579431	3024	4	3083	0.42516119181390777
Hospitalized	ENSG00000141750	STAC2	17	39210541	Hospitalized.M4.MAF_0.1.perc	reference	0	0.9907	0.1451898	0.1565006	0.3535	0	?++-++	10952	70	0	577247	3493	1	3565	0.009714205759720639
Hospitalized	ENSG00000095059	DHPS	19	12675717	Hospitalized.M4.MAF_0.1.perc	reference	0	0.9132	0.1388631	0.1496616	0.3535	0	?+++--	11964	74	0	583118	3819	1	3895	0.5687845820962354
Severe	ENSG00000175087	PDIK1L	1	26111165	Severe.M4.MAF_1.perc	reference	0	0.901	-0.4738871	0.5107904	0.3535	0	?-+---	4035	5	0	563476	641	1	648	0.8571337761318994
Severe	ENSG00000141965	FEM1A	19	4791734	Severe.M4.MAF_1.perc	reference	0	0.938	-0.2263004	0.2438938	0.3535	0	--+--+	4712	23	0	569014	2777	1	2802	0.5271837159782035
Hospitalized	ENSG00000100422	CERK	22	46684410	Hospitalized.M4.MAF_1.perc	reference	0	0.8681	-0.0791361	0.0852846	0.3535	0	?--+--	12124	184	0	583311	11490	11	11696	0.4812605047843483
Susceptibility	ENSG00000080854	IGSF9B	11	133896438	Susceptibility.M4.MAF_1.perc	reference	21.4	0.2781	0.0752022	0.0810494	0.3535	0.0083753	+?-+++	27340	651	1	591878	14723	7	15390	0.7529061450039823
Susceptibility	ENSG00000168591	TMUB2	17	44186970	Susceptibility.M4.MAF_1.perc	reference	0	0.8252	0.0719016	0.0774935	0.3535	0	-?++--	26599	198	0	590058	4397	2	4599	0.19567315949731076
Severe	ENSG00000060642	PIGV	1	26787054	Severe.M1.MAF_0.1.perc	reference	0	0.8988	-0.5294195	0.5707227	0.3536	0	?-+++-	4328	5	0	559545	470	0	475	0.4269452010784768
Severe	ENSG00000116014	KISS1R	19	917287	Severe.M1.MAF_0.1.perc	reference	0	0.4548	-0.688341	0.7420045	0.3536	0	?-+?--	4068	1	0	563651	339	0	340	0.29519863274012537
Hospitalized	ENSG00000179403	VWA1	1	1434861	Hospitalized.M1.MAF_0.1.perc	reference	0	0.6373	-0.3892373	0.4196036	0.3536	0	?-++?-	9054	7	0	564672	370	0	377	0.43853493126120796
Hospitalized	ENSG00000128045	RASL11B	4	52862317	Hospitalized.M1.MAF_0.1.perc	reference	0	1	0.6496357	0.7003146	0.3536	0	?+????	5628	3	0	500114	35	0	38	0.2826086905065823
Hospitalized	ENSG00000164303	ENPP6	4	184088706	Hospitalized.M1.MAF_0.1.perc	reference	0	0.9686	-0.6117927	0.6595518	0.3536	0	?--?--	6602	1	0	563251	199	1	202	0.8163278693968095
Hospitalized	ENSG00000198298	ZNF485	10	43606419	Hospitalized.M1.MAF_0.1.perc	reference	0	0.8774	-0.5353571	0.5771465	0.3536	0	?--?--	8548	3	0	561519	241	0	244	0.34587879774751895
Hospitalized	ENSG00000089351	GRAMD1A	19	34994784	Hospitalized.M1.MAF_0.1.perc	reference	0	0.9578	0.4955915	0.534279	0.3536	0	?+--?-	8241	6	0	576062	336	0	342	0.658685595856811
Hospitalized	ENSG00000167641	PPP1R14A	19	38251237	Hospitalized.M1.MAF_0.1.perc	reference	0	0.9999	-0.9722648	1.0481888	0.3536	0	?---??	6846	2	0	555803	98	0	100	0.7565713970718255
Hospitalized	ENSG00000198743	SLC5A3	21	34073578	Hospitalized.M1.MAF_0.1.perc	reference	0	0.9368	-1.0980774	1.183723	0.3536	0	?--???	5737	0	0	541969	59	0	59	0.19006866701244884
Susceptibility	ENSG00000118997	DNAH7	2	195737703	Susceptibility.M1.MAF_0.1.perc	reference	0	0.7299	-0.0675537	0.0728209	0.3536	0	+?--++	27126	212	0	591861	4848	3	5066	0.4267988423594701
Susceptibility	ENSG00000164299	SPZ1	5	80319625	Susceptibility.M1.MAF_0.1.perc	reference	0	0.7547	-0.305323	0.3291353	0.3536	0	-?--?-	25473	11	0	572252	246	0	257	0.3315250085704272
Susceptibility	ENSG00000152463	OLAH	10	15032227	Susceptibility.M1.MAF_0.1.perc	reference	5.4	0.3758	0.2490318	0.2684603	0.3536	0.052047	-?+--+	25888	39	0	585404	645	0	684	0.48425831658785445
Susceptibility	ENSG00000131467	PSME3	17	42824385	Susceptibility.M1.MAF_0.1.perc	reference	0	0.6261	-0.3624407	0.3907273	0.3536	0	-?--??	24728	6	0	542954	158	0	164	0.420662479799768
Susceptibility	ENSG00000158639	PAGE5	23	55220346	Susceptibility.M1.MAF_0.1.perc	reference	0	0.994	-0.7369619	0.7944545	0.3536	0	-?-??-	20841	0	0	517466	15	6	27	0.21268634463326003
Severe	ENSG00000189325	BNIP5	6	36315761	Severe.M1.MAF_1.perc	reference	0	0.4162	0.3647628	0.3931814	0.3536	0	?+---+	4612	12	0	570060	639	0	651	0.8610717554465166
Severe	ENSG00000164645	TEX47	7	88794106	Severe.M1.MAF_1.perc	reference	0	0.8883	0.9826426	1.0592237	0.3536	0	?++-?-	1928	0	0	560397	117	0	117	0.78550519530847
Severe	ENSG00000103037	SETD6	16	58515479	Severe.M1.MAF_1.perc	reference	0	0.764	-0.197541	0.2129347	0.3536	0	---+--	4649	24	0	568676	3137	2	3165	0.7229809561574365
Severe	ENSG00000149346	SLX4IP	20	10435305	Severe.M1.MAF_1.perc	reference	0	0.9629	-0.6516001	0.7023948	0.3536	0	?-+---	2643	0	0	566205	330	0	330	0.7859218869769811
Hospitalized	ENSG00000128045	RASL11B	4	52862317	Hospitalized.M1.MAF_1.perc	reference	0	1	0.6496357	0.7003146	0.3536	0	?+????	5628	3	0	500114	35	0	38	0.2826086905065823
Hospitalized	ENSG00000164303	ENPP6	4	184088706	Hospitalized.M1.MAF_1.perc	reference	0	0.9686	-0.6117927	0.6595518	0.3536	0	?--?--	6602	1	0	563251	199	1	202	0.8163278693968095
Hospitalized	ENSG00000049618	ARID1B	6	156776020	Hospitalized.M1.MAF_1.perc	reference	0	0.6472	0.3205247	0.3455012	0.3536	0	?+----	9450	29	0	566462	581	0	610	0.7602204977760163
Hospitalized	ENSG00000171202	TMEM126A	11	85647967	Hospitalized.M1.MAF_1.perc	reference	0	0.7858	-0.6520101	0.7028267	0.3536	0	?+--?-	8504	5	0	564146	130	0	135	0.10762726591863571
Hospitalized	ENSG00000198743	SLC5A3	21	34073578	Hospitalized.M1.MAF_1.perc	reference	0	0.9368	-1.0980774	1.183723	0.3536	0	?--???	5737	0	0	541969	59	0	59	0.19006866701244884
Susceptibility	ENSG00000153113	CAST	5	96525267	Susceptibility.M1.MAF_1.perc	reference	0	0.7366	-0.1649208	0.1777776	0.3536	0	-?-+--	24523	29	0	586390	856	0	885	0.5648072798358553
Susceptibility	ENSG00000179933	C14orf119	14	23095505	Susceptibility.M1.MAF_1.perc	reference	0	0.8176	-0.3328315	0.3587969	0.3536	0	-?----	25181	9	0	577868	204	0	213	0.6715758268791707
Susceptibility	ENSG00000131467	PSME3	17	42824385	Susceptibility.M1.MAF_1.perc	reference	0	0.6261	-0.3624407	0.3907273	0.3536	0	-?--??	24728	6	0	542954	158	0	164	0.420662479799768
Susceptibility	ENSG00000011590	ZBTB32	19	35704558	Susceptibility.M1.MAF_1.perc	reference	0	0.9666	-0.3600346	0.3881252	0.3536	0	-?--+?	24263	5	0	582928	162	0	167	0.07473832632015763
Susceptibility	ENSG00000158639	PAGE5	23	55220346	Susceptibility.M1.MAF_1.perc	reference	0	0.994	-0.7369619	0.7944545	0.3536	0	-?-??-	20841	0	0	517466	15	6	27	0.21268634463326003
Hospitalized	ENSG00000188229	TUBB4B	9	137241287	Hospitalized.M3.MAF_0.1.perc	reference	0	0.6552	0.8580163	0.9249765	0.3536	0	?+-+??	7422	4	0	519948	16	0	20	0.11738859097238351
Hospitalized	ENSG00000146670	CDCA5	11	65066300	Hospitalized.M3.MAF_0.1.perc	reference	0	0.9336	-0.398801	0.4299112	0.3536	0	?--?--	9919	7	0	576743	421	0	428	0.8682171236803233
Hospitalized	ENSG00000126970	ZC4H2	23	64915802	Hospitalized.M3.MAF_0.1.perc	reference	0	0.9993	-0.8212448	0.8853601	0.3536	0	?-----	6087	0	0	521136	46	20	86	0.19826628392060877
Susceptibility	ENSG00000197903	H2BC12	6	27146361	Susceptibility.M3.MAF_0.1.perc	reference	0	0.9965	0.379179	0.408775	0.3536	0	-?+--?	23299	6	0	571584	124	0	130	0.5235996750922951
Susceptibility	ENSG00000075142	SRI	7	88205115	Susceptibility.M3.MAF_0.1.perc	reference	28.2	0.2333	0.3268191	0.3522921	0.3536	0.1798237	+?-+-+	25187	30	0	574796	554	0	584	0.6021462702955498
Hospitalized	ENSG00000115461	IGFBP5	2	216672105	Hospitalized.M3.MAF_1.perc	reference	37.3	0.1725	0.5296283	0.5709569	0.3536	0.5852051	?+-+-+	8895	21	0	533710	1304	1	1327	0.12861860545373194
Hospitalized	ENSG00000188229	TUBB4B	9	137241287	Hospitalized.M3.MAF_1.perc	reference	0	0.6552	0.8580163	0.9249765	0.3536	0	?+-+??	7422	4	0	519948	16	0	20	0.11738859097238351
Hospitalized	ENSG00000180475	OR10Q1	11	58227882	Hospitalized.M3.MAF_1.perc	reference	0	0.8533	-0.1713279	0.184687	0.3536	0	?-+++-	10412	48	0	569773	1832	0	1880	0.6228979496727729
Hospitalized	ENSG00000165807	PPP1R36	14	64549920	Hospitalized.M3.MAF_1.perc	reference	24.4	0.2587	0.307019	0.3309644	0.3536	0.1451521	?+-+-+	11535	37	0	581849	1065	1	1104	0.8572570945200356
Hospitalized	ENSG00000047578	KATNIP	16	27550133	Hospitalized.M3.MAF_1.perc	reference	0	0.4731	0.1135918	0.1224435	0.3536	0	?+--+-	12064	123	0	583218	5212	3	5341	0.6869852183873016
Hospitalized	ENSG00000173714	WFIKKN2	17	50834650	Hospitalized.M3.MAF_1.perc	reference	22.7	0.2696	0.3083036	0.3323779	0.3536	0.1423842	?++---	11613	44	0	568577	2324	0	2368	0.16044474395952912
Hospitalized	ENSG00000126970	ZC4H2	23	64915802	Hospitalized.M3.MAF_1.perc	reference	0	0.9993	-0.8212448	0.8853601	0.3536	0	?-----	6087	0	0	521136	46	20	86	0.19826628392060877
Susceptibility	ENSG00000185129	PURA	5	140107777	Susceptibility.M3.MAF_1.perc	reference	0	0.9844	0.3136073	0.3381072	0.3536	0	-?++--	22181	12	0	554473	238	1	252	0.3038502674872579
Susceptibility	ENSG00000197903	H2BC12	6	27146361	Susceptibility.M3.MAF_1.perc	reference	0	0.9965	0.379179	0.408775	0.3536	0	-?+--?	23299	6	0	571584	124	0	130	0.5235996750922951
Susceptibility	ENSG00000215018	COL28A1	7	7356203	Susceptibility.M3.MAF_1.perc	reference	0	0.9106	-0.1321592	0.1424613	0.3536	0	-?--+-	27126	63	0	591861	1191	0	1254	0.014413479839181675
Severe	ENSG00000114331	ACAP2	3	195274745	Severe.M4.MAF_0.1.perc	reference	53	0.0744	0.5878584	0.6337101	0.3536	0.7940752	+++-?-	4623	22	0	568557	2539	2	2565	0.31321854609432964
Severe	ENSG00000075035	WSCD2	12	108129288	Severe.M4.MAF_0.1.perc	reference	39.6	0.1415	0.4765258	0.5137243	0.3536	0.5514662	+-+-++	4640	29	0	566409	3031	1	3062	0.5427463284495451
Hospitalized	ENSG00000138495	COX17	3	119654513	Hospitalized.M4.MAF_0.1.perc	reference	18	0.3009	0.6636156	0.715432	0.3536	0.5286577	?++-?-	10006	11	0	576184	470	0	481	0.055464725142588614
Susceptibility	ENSG00000061676	NCKAP1	2	182909115	Susceptibility.M4.MAF_0.1.perc	reference	0	0.7266	0.0777925	0.0838599	0.3536	0	+?++-+	26051	178	0	588168	3726	0	3904	0.4037505241342633
Susceptibility	ENSG00000087077	TRIP6	7	100867387	Susceptibility.M4.MAF_0.1.perc	reference	0	0.4107	-0.0752665	0.0811353	0.3536	0	+?--+-	26860	165	0	590263	4024	1	4191	0.39364214826271016
Susceptibility	ENSG00000005187	ACSM3	16	20610243	Susceptibility.M4.MAF_0.1.perc	reference	0	0.9061	-0.0806491	0.0869352	0.3536	0	-?--++	26914	143	0	591106	3430	2	3577	0.6838921657572657
Severe	ENSG00000103034	NDRG4	16	58462846	Severe.M4.MAF_1.perc	reference	0	0.9862	-0.157831	0.1701406	0.3536	0	------	4727	46	0	567646	8922	8	8984	0.7101145650300202
Severe	ENSG00000099940	SNAP29	22	20859007	Severe.M4.MAF_1.perc	reference	0	0.5027	0.2199291	0.2371011	0.3536	0	++--?-	4370	20	0	565173	1876	3	1902	0.8662261430255437
Hospitalized	ENSG00000138495	COX17	3	119654513	Hospitalized.M4.MAF_1.perc	reference	18	0.3009	0.6636156	0.715432	0.3536	0.5286577	?++-?-	10006	11	0	576184	470	0	481	0.055464725142588614
Hospitalized	ENSG00000082996	RNF13	3	149812770	Hospitalized.M4.MAF_1.perc	reference	0	0.4885	-0.1573808	0.1696533	0.3536	0	----++	11073	48	2	584629	2761	2	2817	0.4524456147062732
Hospitalized	ENSG00000198355	PIM3	22	49960768	Hospitalized.M4.MAF_1.perc	reference	0.8	0.4014	0.1710912	0.1844266	0.3536	0.0032471	?++-++	10343	42	0	580874	2547	5	2599	0.3742189571553697
Susceptibility	ENSG00000100060	MFNG	22	37469063	Susceptibility.M4.MAF_1.perc	reference	0	0.845	0.0642312	0.069243	0.3536	0	-?+++-	27126	254	0	591861	5348	3	5608	0.15877209410360005
Severe	ENSG00000154065	ANKRD29	18	23598926	Severe.M1.MAF_0.1.perc	reference	0	0.8842	-0.5511618	0.594302	0.3537	0	?-+---	2346	0	0	563967	544	0	544	0.2081758843877689
Hospitalized	ENSG00000114942	EEF1B2	2	206159585	Hospitalized.M1.MAF_0.1.perc	reference	0	0.9999	-1.0275249	1.1078242	0.3537	0	?--?-?	5861	0	0	509878	76	0	76	0.5391381680972448
Hospitalized	ENSG00000179348	GATA2	3	128479427	Hospitalized.M1.MAF_0.1.perc	reference	0	0.7801	1.4627593	1.5773606	0.3537	0	?+-???	5348	1	0	510838	33	0	34	0.548349581248674
Hospitalized	ENSG00000133020	MYH8	17	10390322	Hospitalized.M1.MAF_0.1.perc	reference	51.2	0.08455	-0.411654	0.4439074	0.3537	0.4529399	?+----	11554	44	0	582929	2098	1	2144	0.7767606420677632
Susceptibility	ENSG00000196539	OR2T3	1	248473351	Susceptibility.M1.MAF_0.1.perc	reference	0	0.8338	0.2336171	0.2519013	0.3537	0	+?++?-	23909	22	0	574305	406	4	436	0.49916565589768236
Severe	ENSG00000091656	ZFHX4	8	76681239	Severe.M1.MAF_1.perc	reference	0	0.8511	0.7747858	0.8354609	0.3537	0	?+-+?-	3285	3	0	562239	245	0	248	0.6698920606365025
Hospitalized	ENSG00000187554	TLR5	1	223109404	Hospitalized.M1.MAF_1.perc	reference	0	0.8464	0.2383744	0.2570414	0.3537	0	++++--	11063	37	0	572367	751	4	796	0.8416766381390741
Hospitalized	ENSG00000114942	EEF1B2	2	206159585	Hospitalized.M1.MAF_1.perc	reference	0	0.9999	-1.0275249	1.1078242	0.3537	0	?--?-?	5861	0	0	509878	76	0	76	0.5391381680972448
Hospitalized	ENSG00000179348	GATA2	3	128479427	Hospitalized.M1.MAF_1.perc	reference	0	0.7801	1.4627593	1.5773606	0.3537	0	?+-???	5348	1	0	510838	33	0	34	0.548349581248674
Susceptibility	ENSG00000268799	H3Y2	5	17490967	Susceptibility.M1.MAF_1.perc	reference	0	1	1.6387100000000001	1.7668803	0.3537	0	??+???	212	1	0	755	1	0	2	0.9921948698852594
Susceptibility	ENSG00000134343	ANO3	11	26188842	Susceptibility.M1.MAF_1.perc	reference	0	0.9996	0.1751854	0.1888809	0.3537	0	+?++-+	23744	32	0	577493	619	0	651	0.401011800563816
Susceptibility	ENSG00000175699	CCDC197	14	93987225	Susceptibility.M1.MAF_1.perc	reference	0	0.6754	-0.8420544	0.9079802	0.3537	0	??-?+?	2660	3	0	19887	23	0	26	0.6465635254627753
Hospitalized	ENSG00000187492	CDHR4	3	49790732	Hospitalized.M3.MAF_0.1.perc	reference	0	0.6502	-0.1164886	0.1255906	0.3537	0	?--+--	11670	20	0	582249	903	0	923	0.1459383737772428
Hospitalized	ENSG00000188611	ASAH2	10	50182778	Hospitalized.M3.MAF_0.1.perc	reference	0	0.4943	-0.1919502	0.2069531	0.3537	0	?--+++	11019	27	0	580497	2036	0	2063	0.16614436280492884
Severe	ENSG00000130748	TMEM160	19	47045909	Severe.M3.MAF_1.perc	reference	76.9	0.01317	1.4228083	1.534057	0.3537	5.1702494	?-+??+	3468	4	0	560413	713	0	717	0.7618599945028506
Hospitalized	ENSG00000260596	DUX4	4	190173774	Hospitalized.M3.MAF_1.perc	reference	0	0.3986	0.6167565	0.6650233	0.3537	0	?++?-?	264	9	0	1056	22	1	33	0.02149133642186797
Susceptibility	ENSG00000260596	DUX4	4	190173774	Susceptibility.M3.MAF_1.perc	reference	0	0.3986	0.6167565	0.6650233	0.3537	0	??++?-	264	9	0	1056	22	1	33	0.02546669187282825
Susceptibility	ENSG00000268799	H3Y2	5	17490967	Susceptibility.M3.MAF_1.perc	reference	0	0.9886	1.6384296	1.7667706	0.3537	0	??+?-?	570	2	0	1258	1	0	3	0.9921948698852594
Severe	ENSG00000134697	GNL2	1	37566816	Severe.M4.MAF_0.1.perc	reference	0	0.512	-0.1755472	0.1892628	0.3537	0	?-+--+	4476	40	1	569685	4640	2	4686	0.27586016009524106
Severe	ENSG00000131370	SH3BP5	3	15254353	Severe.M4.MAF_0.1.perc	reference	34.9	0.1749	0.5039118	0.5432902	0.3537	0.5426657	--+-+-	4851	26	0	568154	2495	1	2523	0.8143916563025144
Severe	ENSG00000073111	MCM2	3	127598410	Severe.M4.MAF_0.1.perc	reference	0	0.613	-0.1484419	0.1600517	0.3537	0	-----+	4906	61	0	570620	7448	6	7521	0.25543014278103277
Severe	ENSG00000169020	ATP5ME	4	672436	Severe.M4.MAF_0.1.perc	reference	0	0.9178	-0.3826293	0.4125972	0.3537	0	?--?+-	4190	5	0	566197	1021	1	1028	0.020094315587975274
Severe	ENSG00000173335	CST9	20	23602410	Severe.M4.MAF_0.1.perc	reference	48.5	0.1437	0.8281026	0.8928653	0.3537	1.1184417	?++??-	3471	5	0	560416	727	1	734	0.4322064556102968
Hospitalized	ENSG00000165948	IFI27L1	14	94081301	Hospitalized.M4.MAF_0.1.perc	reference	0	0.4596	-0.3405854	0.3672148	0.3537	0	?---?+	9293	8	0	575205	605	0	613	0.12478527694396528
Hospitalized	ENSG00000030582	GRN	17	44345246	Hospitalized.M4.MAF_0.1.perc	reference	0	0.7187	0.1405886	0.1515947	0.3537	0	?++-+-	11919	68	0	580748	3739	2	3811	0.3115822046015404
Susceptibility	ENSG00000188677	PARVB	22	43999211	Susceptibility.M4.MAF_0.1.perc	reference	0	0.9738	-0.0802161	0.0865012	0.3537	0	-?-+++	27126	144	0	591861	3487	4	3639	0.4777699802781138
Severe	ENSG00000105427	CNFN	19	42387019	Severe.M4.MAF_1.perc	reference	0	0.9608	-0.3222562	0.3474774	0.3537	0	?-----	4440	13	0	565936	1443	0	1456	0.5640924870035784
Hospitalized	ENSG00000118518	RNF146	6	127266682	Hospitalized.M4.MAF_1.perc	reference	0	0.9693	-0.1846574	0.1990986	0.3537	0	?---+-	10107	39	0	578705	2014	2	2057	0.05449152616285201
Susceptibility	ENSG00000158234	FAIM	3	138608606	Susceptibility.M4.MAF_1.perc	reference	37.6	0.1709	-0.2140373	0.2307899	0.3537	0.0937718	-?--+-	26972	62	0	589395	1740	0	1802	0.5344280601792581
Susceptibility	ENSG00000268799	H3Y2	5	17490967	Susceptibility.M4.MAF_1.perc	reference	0	0.9886	1.6384296	1.7667706	0.3537	0	??+?-?	570	2	0	1258	1	0	3	0.9921948698852594
Severe	ENSG00000143257	NR1I3	1	161229666	Severe.M1.MAF_0.1.perc	reference	0	0.929	0.3925012	0.4233187	0.3538	0	?++---	3788	6	0	563854	778	0	784	0.07325488070166726
Hospitalized	ENSG00000164944	VIRMA	8	94487689	Hospitalized.M1.MAF_0.1.perc	reference	0	0.6742	0.4484948	0.4837018	0.3538	0	?+++--	9306	9	0	568613	297	0	306	0.9050040786099164
Susceptibility	ENSG00000181291	TMEM132E	17	34579487	Susceptibility.M1.MAF_0.1.perc	reference	0	0.9823	0.2919624	0.3148897	0.3538	0	-?++?-	24414	14	0	570266	262	0	276	0.19854973276860943
Susceptibility	ENSG00000182566	CLEC4G	19	7728958	Susceptibility.M1.MAF_0.1.perc	reference	12.1	0.332	0.5468367	0.589795	0.3538	0.217663	-?++?-	22846	8	0	562608	99	0	107	0.8619140409417915
Hospitalized	ENSG00000164944	VIRMA	8	94487689	Hospitalized.M1.MAF_1.perc	reference	0	0.6742	0.4485366	0.483689	0.3538	0	?+++--	9308	11	0	568618	297	0	308	0.9050040786099164
Hospitalized	ENSG00000172689	MS4A10	11	60785333	Hospitalized.M1.MAF_1.perc	reference	0	0.5958	-0.5376686	0.5798761	0.3538	0	?+----	8900	4	0	559827	238	1	244	0.6917603849741086
Susceptibility	ENSG00000178467	P4HTM	3	48989889	Susceptibility.M1.MAF_1.perc	reference	0	0.7034	0.262958	0.2836045	0.3538	0	-?+---	24735	24	0	584427	263	0	287	0.10741994668764929
Susceptibility	ENSG00000181291	TMEM132E	17	34579487	Susceptibility.M1.MAF_1.perc	reference	0	0.9823	0.2919624	0.3148897	0.3538	0	-?++?-	24414	14	0	570266	262	0	276	0.19854973276860943
Susceptibility	ENSG00000182566	CLEC4G	19	7728958	Susceptibility.M1.MAF_1.perc	reference	12.1	0.332	0.5468367	0.589795	0.3538	0.217663	-?++?-	22846	8	0	562608	99	0	107	0.8619140409417915
Severe	ENSG00000205808	PLPP6	9	4662294	Severe.M3.MAF_0.1.perc	reference	20.2	0.2885	0.8870895	0.9566062	0.3538	0.8894686	?++?--	3973	7	0	556569	189	0	196	0.3288155814714271
Susceptibility	ENSG00000143801	PSEN2	1	226870184	Susceptibility.M3.MAF_0.1.perc	reference	0	0.71	-0.1162472	0.1253576	0.3538	0	-?-+-+	25608	64	0	584639	1757	0	1821	0.5569832474558498
Susceptibility	ENSG00000243955	GSTA1	6	52791371	Susceptibility.M3.MAF_0.1.perc	reference	24.1	0.2606	0.2885879	0.3112624	0.3538	0.1341026	-?++-+	25221	54	0	588873	1118	0	1172	0.17162683659766836
Susceptibility	ENSG00000119125	GDA	9	72114595	Susceptibility.M3.MAF_0.1.perc	reference	0	0.8437	0.1190781	0.1284279	0.3538	0	-?++-+	26322	71	0	589730	1599	1	1672	0.11277198522202242
Susceptibility	ENSG00000101417	PXMP4	20	33702758	Susceptibility.M3.MAF_0.1.perc	reference	43.3	0.1515	0.4377551	0.4721368	0.3538	0.374952	+?-+?-	23861	32	0	574116	770	0	802	0.3135117559554529
Severe	ENSG00000185347	TEDC1	14	105489855	Severe.M3.MAF_1.perc	reference	0	0.5162	0.2607271	0.2811942	0.3538	0	++++--	4878	20	0	570289	2425	3	2451	0.7854050900264689
Severe	ENSG00000130584	ZBTB46	20	63743668	Severe.M3.MAF_1.perc	reference	0	0.9327	0.293013	0.3160145	0.3538	0	?++---	4266	17	0	566732	1361	1	1380	0.8394606963510596
Hospitalized	ENSG00000135334	AKIRIN2	6	87674860	Hospitalized.M3.MAF_1.perc	reference	0	0.9209	0.3844967	0.4146547	0.3538	0	?++-?-	7509	7	0	563055	291	1	300	0.02411525221703342
Susceptibility	ENSG00000163359	COL6A3	2	237324003	Susceptibility.M3.MAF_1.perc	reference	0	0.8885	0.0403215	0.0434867	0.3538	0	-++++-	27803	653	0	596161	13441	17	14128	0.6167849017261747
Susceptibility	ENSG00000134352	IL6ST	5	55935095	Susceptibility.M3.MAF_1.perc	reference	0	0.7085	0.1184275	0.1277218	0.3538	0	+?+--+	26163	79	0	577415	1575	0	1654	0.7783569236172816
Susceptibility	ENSG00000213551	DNAJC9	10	73183362	Susceptibility.M3.MAF_1.perc	reference	0	0.623	0.1942911	0.2095505	0.3538	0	-?+---	24883	29	0	585956	548	0	577	0.2346848191848324
Severe	ENSG00000125522	NPBWR2	20	64105820	Severe.M4.MAF_0.1.perc	reference	0	0.6304	0.2494083	0.2689877	0.3538	0	?+++?+	4214	22	0	565204	1940	1	1964	0.7604475596734186
Susceptibility	ENSG00000107105	ELAVL2	9	23690104	Susceptibility.M4.MAF_0.1.perc	reference	0	0.6172	0.1234558	0.1331521	0.3538	0	+?++++	26000	75	0	587965	1457	1	1534	0.013047825471126423
Susceptibility	ENSG00000129925	PGAP6	16	370788	Susceptibility.M4.MAF_0.1.perc	reference	0	0.9508	-0.0560385	0.0604335	0.3538	0	-+-+--	28017	311	0	596177	7451	3	7768	0.20724024371678573
Susceptibility	ENSG00000099338	CATSPERG	19	38335775	Susceptibility.M4.MAF_0.1.perc	reference	34.2	0.1935	-0.1466648	0.1581818	0.3538	0.0426061	-?+-+-	27126	401	0	591861	9334	4	9743	0.7287848083786201
Severe	ENSG00000146856	AGBL3	7	134986508	Severe.M4.MAF_1.perc	reference	0	0.9289	0.096235	0.1037838	0.3538	0	+++---	4973	154	0	570702	21454	67	21742	0.23820309555127245
Hospitalized	ENSG00000169397	RNASE3	14	20891399	Hospitalized.M4.MAF_1.perc	reference	0	0.905	0.2235597	0.2410956	0.3538	0	?++-+-	11339	34	0	568717	1065	7	1113	0.8957263442455399
Susceptibility	ENSG00000212864	RNF208	9	137220247	Susceptibility.M4.MAF_1.perc	reference	7.7	0.3627	-0.1262992	0.1362072	0.3538	0.0168427	-?--+-	25300	186	0	574477	5031	5	5227	0.46116733634187296
Severe	ENSG00000175595	ERCC4	16	13920154	Severe.M1.MAF_0.1.perc	reference	0	0.4156	-0.5517213	0.5950852	0.3539	0	?--?+-	3933	1	0	566388	472	0	473	0.2514538245702866
Hospitalized	ENSG00000271321	CTAGE6	7	143755089	Hospitalized.M1.MAF_0.1.perc	reference	0	0.8255	0.3823851	0.4124976	0.3539	0	?+----	7356	10	0	561629	386	6	408	0.0054578910011986595
Susceptibility	ENSG00000064115	TM7SF3	12	26971579	Susceptibility.M1.MAF_0.1.perc	reference	0	0.6531	0.2630643	0.2837917	0.3539	0	-?++--	25517	16	0	586486	305	0	321	0.2667003304386826
Susceptibility	ENSG00000198774	RASSF9	12	85800703	Susceptibility.M1.MAF_0.1.perc	reference	10	0.3491	0.2976963	0.321155	0.3539	0.0976733	+?++-+	25681	35	0	578317	778	0	813	0.642070196646771
Severe	ENSG00000179915	NRXN1	2	49918503	Severe.M1.MAF_1.perc	reference	0	0.9984	-1.0241133	1.1047991	0.3539	0	?--?-?	1915	0	0	551281	175	0	175	0.11792700258380513
Severe	ENSG00000175595	ERCC4	16	13920154	Severe.M1.MAF_1.perc	reference	0	0.4156	-0.5517213	0.5950852	0.3539	0	?--?+-	3933	1	0	566388	472	0	473	0.2514538245702866
Severe	ENSG00000124074	ENKD1	16	67662945	Severe.M1.MAF_1.perc	reference	0	0.8795	-0.3224408	0.3478199	0.3539	0	?--?--	4240	7	0	565255	1532	5	1549	0.47311564417447194
Susceptibility	ENSG00000179562	GCC1	7	127580628	Susceptibility.M1.MAF_1.perc	reference	61	0.05291	1.2456036	1.3437349	0.3539	3.8800646	-?+-+?	23497	23	0	564193	285	0	308	0.24905771027143334
Susceptibility	ENSG00000177830	CHID1	11	867859	Susceptibility.M1.MAF_1.perc	reference	0	0.4875	0.1784049	0.1924532	0.3539	0	+?+-?-	25224	31	0	588100	609	1	642	0.5372828769393426
Susceptibility	ENSG00000172349	IL16	15	81159575	Susceptibility.M1.MAF_1.perc	reference	31.9	0.2091	0.4046706	0.4365244	0.3539	0.3093878	+?--++	26991	30	0	590366	543	0	573	0.08769973716060431
Susceptibility	ENSG00000169696	ASPSCR1	17	81976807	Susceptibility.M1.MAF_1.perc	reference	32	0.2082	-0.1961166	0.2115288	0.3539	0.0686704	+?----	26707	153	0	591165	3957	5	4120	0.5333483795730114
Severe	ENSG00000143850	PLEKHA6	1	204218853	Severe.M3.MAF_0.1.perc	reference	0	0.8261	-0.1908085	0.2058335	0.3539	0	?-+-?-	4393	31	0	568178	4139	0	4170	0.5478886011661512
Severe	ENSG00000205089	CCNI2	5	132747426	Severe.M3.MAF_0.1.perc	reference	0	0.9138	0.4750667	0.5124705	0.3539	0	-+--+-	3015	6	0	564976	632	0	638	0.13730750820157678
Severe	ENSG00000241106	HLA-DOB	6	32812763	Severe.M3.MAF_0.1.perc	reference	15.3	0.3156	0.7342765	0.7921115	0.3539	0.4356333	?-+?+-	2323	2	0	565846	247	0	249	0.38068117005633945
Severe	ENSG00000107779	BMPR1A	10	86756601	Severe.M3.MAF_0.1.perc	reference	0	0.9941	-0.5250831	0.5664362	0.3539	0	?--?--	3387	2	0	563630	747	0	749	0.998194584478631
Severe	ENSG00000132631	SCP2D1	20	18813783	Severe.M3.MAF_0.1.perc	reference	0	0.9768	-0.4591537	0.4952967	0.3539	0	?--??-	3670	6	0	520872	840	0	846	0.5561055274375032
Hospitalized	ENSG00000174567	GOLT1A	1	204198163	Hospitalized.M3.MAF_0.1.perc	reference	71.2	0.0153	0.8841545	0.9537772	0.3539	2.3343489	?-++?-	9372	16	0	553737	940	1	958	0.07383910000358014
Hospitalized	ENSG00000160868	CYP3A4	7	99756960	Hospitalized.M3.MAF_0.1.perc	reference	0	0.9099	-0.2053412	0.2214817	0.3539	0	?-+---	10437	23	0	581172	1848	0	1871	0.14156464405943348
Susceptibility	ENSG00000159173	TNNI1	1	201403768	Susceptibility.M3.MAF_0.1.perc	reference	67.8	0.01456	1.0122594	1.0919284	0.3539	3.4296301	+?+-+-	23437	16	0	572612	325	0	341	0.39459413325918463
Susceptibility	ENSG00000145284	SCD5	4	82629539	Susceptibility.M3.MAF_0.1.perc	reference	0	0.8801	-0.1721153	0.1856482	0.3539	0	-?-+--	24531	28	0	577276	765	0	793	0.4934159999784576
Susceptibility	ENSG00000107018	RLN1	9	5334930	Susceptibility.M3.MAF_0.1.perc	reference	39.6	0.1574	0.4596743	0.4958169	0.3539	0.433302	+?++--	26393	43	0	588969	844	5	897	0.5053805834056274
Susceptibility	ENSG00000095917	TPSD1	16	1256059	Susceptibility.M3.MAF_0.1.perc	reference	0	0.8866	0.1774401	0.1913938	0.3539	0	+?+---	25108	38	0	588700	651	1	691	0.6957133527454176
Susceptibility	ENSG00000237440	ZNF737	19	20535825	Susceptibility.M3.MAF_0.1.perc	reference	0	0.7299	-0.141532	0.1526758	0.3539	0	-?---+	26224	48	0	579507	1035	2	1087	0.5812002189158517
Severe	ENSG00000132031	MATN3	2	19992052	Severe.M3.MAF_1.perc	reference	0	0.8488	-0.2903314	0.3131522	0.3539	0	?--+--	4490	13	0	569560	1603	1	1618	0.20781655272732488
Severe	ENSG00000205089	CCNI2	5	132747426	Severe.M3.MAF_1.perc	reference	0	0.9138	0.4750667	0.5124705	0.3539	0	-+--+-	3015	6	0	564976	632	0	638	0.13730750820157678
Hospitalized	ENSG00000155760	FZD7	2	202033855	Hospitalized.M3.MAF_1.perc	reference	0	0.8692	0.3473718	0.3746707	0.3539	0	?+-+--	8794	14	0	563119	634	0	648	0.2767819143361979
Hospitalized	ENSG00000182685	BRICD5	16	2209253	Hospitalized.M3.MAF_1.perc	reference	60.8	0.03695	0.338794	0.3654556	0.3539	0.3298277	?--+++	11632	85	0	582150	6466	11	6573	0.19216701334746047
Susceptibility	ENSG00000000460	C1orf112	1	169662007	Susceptibility.M3.MAF_1.perc	reference	8.3	0.359	0.124198	0.1339601	0.3539	0.0126395	-?++-+	26754	121	0	591353	2271	2	2396	0.5616075881839978
Susceptibility	ENSG00000106034	CPED1	7	120988697	Susceptibility.M3.MAF_1.perc	reference	16.9	0.3068	0.1295026	0.1396859	0.3539	0.0231271	-?++-+	27126	247	0	591861	5461	5	5718	0.1366938112156237
Susceptibility	ENSG00000111450	STX2	12	130789600	Susceptibility.M3.MAF_1.perc	reference	0	0.7755	0.06904	0.0744795	0.3539	0	+?+++-	26809	214	0	590726	4836	1	5052	0.3004135286563445
Susceptibility	ENSG00000124155	PIGT	20	45416084	Susceptibility.M3.MAF_1.perc	reference	0	0.829	0.0611602	0.0659702	0.3539	0	-?++++	27126	268	0	591861	5594	2	5866	0.17920776518524134
Severe	ENSG00000112246	SIM1	6	100385009	Severe.M4.MAF_0.1.perc	reference	0	0.7014	-0.1770448	0.1909822	0.3539	0	+---++	4640	39	0	566409	5132	1	5173	0.2510861992385187
Severe	ENSG00000181029	TRAPPC5	19	7680833	Severe.M4.MAF_0.1.perc	reference	0	0.9344	-0.3787136	0.4084918	0.3539	0	?-+---	4087	8	0	563753	900	1	910	0.2814727285163443
Severe	ENSG00000147003	CLTRN	23	15627318	Severe.M4.MAF_0.1.perc	reference	0	0.9988	-0.706397	0.7619149	0.3539	0	?--??-	1998	0	0	518303	104	38	180	0.5207335601899964
Hospitalized	ENSG00000103381	CPPED1	16	12659799	Hospitalized.M4.MAF_0.1.perc	reference	4.8	0.3796	0.1739926	0.1876831	0.3539	0.0179779	?+-++-	11481	75	0	569711	3182	1	3259	0.027019066919118716
Hospitalized	ENSG00000147224	PRPS1	23	107628428	Hospitalized.M4.MAF_0.1.perc	reference	0	0.9707	-0.6811753	0.7348107	0.3539	0	?-???-	6968	1	0	509465	63	43	150	0.5023859820970283
Severe	ENSG00000116885	OSCP1	1	36415827	Severe.M4.MAF_1.perc	reference	0	0.4877	-0.2588479	0.2792205	0.3539	0	?---?+	4205	18	0	566563	2579	0	2597	0.39353971801759247
Severe	ENSG00000158169	FANCC	9	95099054	Severe.M4.MAF_1.perc	reference	0	0.8997	-0.1495063	0.1612752	0.3539	0	+-+-+-	4978	50	0	570678	9860	24	9958	0.5407917941846528
Severe	ENSG00000188162	OTOG	11	17547259	Severe.M4.MAF_1.perc	reference	0	0.6603	-0.0535354	0.0577455	0.3539	0	---+--	4993	443	1	568295	65010	111	65677	0.4605348669656722
Severe	ENSG00000062725	APPBP2	17	60443158	Severe.M4.MAF_1.perc	reference	0	0.8217	-0.2443087	0.2635108	0.3539	0	+-----	4399	16	1	566889	2939	1	2959	0.7176378655888161
Hospitalized	ENSG00000147224	PRPS1	23	107628428	Hospitalized.M4.MAF_1.perc	reference	0	0.9707	-0.6811753	0.7348107	0.3539	0	?-???-	6968	1	0	509465	63	43	150	0.5023859820970283
Severe	ENSG00000064763	FAR2	12	29149103	Severe.M1.MAF_0.1.perc	reference	0	0.8849	0.7821666	0.8438538	0.354	0	?++??-	2047	1	0	561490	189	0	190	0.7887303206254844
Hospitalized	ENSG00000105642	KCNN1	19	17951293	Hospitalized.M1.MAF_0.1.perc	reference	0	0.9999	-1.0405633	1.1225649	0.354	0	?---?-	6374	1	0	559428	83	0	84	0.6427805251704934
Susceptibility	ENSG00000185189	NRBP2	8	143833583	Susceptibility.M1.MAF_0.1.perc	reference	13	0.3309	0.4609564	0.4973647	0.354	0.217946	-?+++-	24954	11	0	585185	193	0	204	0.608996820140861
Susceptibility	ENSG00000126001	CEP250	20	35455164	Susceptibility.M1.MAF_0.1.perc	reference	33.8	0.1963	0.3201575	0.3453907	0.354	0.2019721	+?++--	26954	73	0	591177	1319	0	1392	0.1693782496520903
Severe	ENSG00000064763	FAR2	12	29149103	Severe.M1.MAF_1.perc	reference	0	0.8849	0.7821666	0.8438538	0.354	0	?++??-	2047	1	0	561490	189	0	190	0.7887303206254844
Severe	ENSG00000147202	DIAPH2	23	96684663	Severe.M1.MAF_1.perc	reference	0	0.9309	-0.2925846	0.3157041	0.354	0	?--??-	2593	7	4	519335	1359	756	2886	0.18506335714992
Hospitalized	ENSG00000164077	MON1A	3	49907160	Hospitalized.M1.MAF_1.perc	reference	0	0.9981	-0.3998173	0.4313775	0.354	0	?-----	10318	8	0	578834	387	0	395	0.3333010330235335
Hospitalized	ENSG00000105642	KCNN1	19	17951293	Hospitalized.M1.MAF_1.perc	reference	0	0.9999	-1.0405633	1.1225649	0.354	0	?---?-	6374	1	0	559428	83	0	84	0.6427805251704934
Hospitalized	ENSG00000152467	ZSCAN1	19	58034025	Hospitalized.M1.MAF_1.perc	reference	0	0.9989	-0.2877857	0.3105253	0.354	0	?-----	9506	11	0	578422	910	1	923	0.5623346055076847
Susceptibility	ENSG00000185189	NRBP2	8	143833583	Susceptibility.M1.MAF_1.perc	reference	13	0.3309	0.4609564	0.4973647	0.354	0.217946	-?+++-	24954	11	0	585185	193	0	204	0.608996820140861
Susceptibility	ENSG00000159720	ATP6V0D1	16	67438014	Susceptibility.M1.MAF_1.perc	reference	0	0.5927	0.2155046	0.232512	0.354	0	-?++-+	22315	24	0	569052	413	0	437	0.7145794593337768
Severe	ENSG00000092621	PHGDH	1	119648411	Severe.M3.MAF_0.1.perc	reference	0	0.8625	-0.3511977	0.3789503	0.354	0	?-+---	2814	5	0	566426	1523	0	1528	0.24039451984447602
Severe	ENSG00000204946	ZNF783	7	149262171	Severe.M3.MAF_0.1.perc	reference	0	0.8208	-0.3921537	0.4231414	0.354	0	?-+---	3939	3	0	458725	757	0	760	0.3777353351897738
Severe	ENSG00000077009	NMRK2	19	3933103	Severe.M3.MAF_0.1.perc	reference	0	0.8811	0.4062751	0.4383745	0.354	0	?++?--	4106	9	0	567863	973	2	986	0.5135960742184036
Hospitalized	ENSG00000247596	TWF2	3	52228612	Hospitalized.M3.MAF_0.1.perc	reference	0	0.7912	-0.5076315	0.547695	0.354	0	?--+-?	9585	11	0	537088	63	0	74	0.08931476659488281
Hospitalized	ENSG00000151422	FER	5	108747841	Hospitalized.M3.MAF_0.1.perc	reference	0	0.4533	0.2404	0.2593556	0.354	0	?+++--	9870	20	0	567403	1127	0	1147	0.43207440676848535
Hospitalized	ENSG00000107362	ABHD17B	9	71862452	Hospitalized.M3.MAF_0.1.perc	reference	0	0.9278	0.435102	0.4694601	0.354	0	?+++--	7094	6	0	564506	290	0	296	0.2439507131147841
Hospitalized	ENSG00000051180	RAD51	15	40694774	Hospitalized.M3.MAF_0.1.perc	reference	0	0.5933	0.2669541	0.2880261	0.354	0	?+-++-	9620	21	0	534698	655	0	676	0.34638400671659375
Severe	ENSG00000159763	PIP	7	143132077	Severe.M3.MAF_1.perc	reference	0	0.9894	0.5365449	0.5789385	0.354	0	?++?--	3774	4	0	564580	412	1	418	0.3503570107801135
Hospitalized	ENSG00000107099	DOCK8	9	214854	Hospitalized.M3.MAF_1.perc	reference	15.8	0.3136	0.1364695	0.1472292	0.354	0.0253828	?++--+	11918	252	0	582929	20041	25	20343	0.198644203318629
Hospitalized	ENSG00000111728	ST8SIA1	12	22063773	Hospitalized.M3.MAF_1.perc	reference	0	0.465	0.3632048	0.3919014	0.354	0	?+----	8067	8	0	563712	389	2	401	0.3709658124669246
Hospitalized	ENSG00000119636	BBOF1	14	74019349	Hospitalized.M3.MAF_1.perc	reference	0	0.9381	-0.270256	0.2915753	0.354	0	?-----	11107	17	0	580327	871	1	890	0.3194240509675168
Hospitalized	ENSG00000255529	POLR2M	15	57706695	Hospitalized.M3.MAF_1.perc	reference	0	0.9989	-0.4401291	0.4748787	0.354	0	?-----	9705	5	0	566196	314	0	319	0.798544397015188
Severe	ENSG00000158488	CD1E	1	158353696	Severe.M4.MAF_0.1.perc	reference	0	0.9825	-0.2352935	0.2538523	0.354	0	?-----	4551	14	0	569730	3009	2	3027	0.43817476697794466
Severe	ENSG00000138814	PPP3CA	4	101023409	Severe.M4.MAF_0.1.perc	reference	0	0.9057	-0.3899772	0.4207193	0.354	0	?-+?--	4078	4	0	563484	912	0	916	0.6469930017187774
Severe	ENSG00000171791	BCL2	18	63123346	Severe.M4.MAF_0.1.perc	reference	0	0.9863	0.4583259	0.4945411	0.354	0	-+++?-	4158	8	0	563789	571	0	579	0.3574613731641132
Severe	ENSG00000159915	ZNF233	19	44259880	Severe.M4.MAF_0.1.perc	reference	0	0.6205	-0.2406446	0.2596126	0.354	0	?----+	4671	16	0	570223	2142	1	2160	0.06335447253769655
Severe	ENSG00000182944	EWSR1	22	29268009	Severe.M4.MAF_0.1.perc	reference	0	0.7343	0.1996008	0.2153638	0.354	0	-+-+--	4851	35	1	568154	3556	2	3597	0.47147758263884954
Hospitalized	ENSG00000103184	SEC14L5	16	4958330	Hospitalized.M4.MAF_0.1.perc	reference	0	0.5216	-0.1065196	0.1149205	0.354	0	?--++-	12064	115	0	583218	6428	3	6549	0.13466009071214924
Susceptibility	ENSG00000163935	SFMBT1	3	52903572	Susceptibility.M4.MAF_0.1.perc	reference	0	0.5555	-0.0721356	0.0778303	0.354	0	+?----	26638	186	0	587522	4363	4	4557	0.9107206115501374
Susceptibility	ENSG00000164252	AGGF1	5	77029251	Susceptibility.M4.MAF_0.1.perc	reference	34.8	0.1895	0.2296147	0.2477212	0.354	0.1059413	+?+++-	27216	137	0	591381	2861	0	2998	0.9465963276342513
Susceptibility	ENSG00000039319	ZFYVE16	5	80408013	Susceptibility.M4.MAF_0.1.perc	reference	0	0.8433	-0.0593656	0.0640548	0.354	0	-?-+--	27128	265	0	591312	6562	1	6829	0.15139876825510845
Severe	ENSG00000183476	SH2D7	15	78077808	Severe.M4.MAF_1.perc	reference	0	0.5111	-0.1452154	0.1566637	0.354	0	+-+-++	4870	58	0	569373	7606	9	7682	0.4267174324701765
Hospitalized	ENSG00000153558	FBXL2	3	33277025	Hospitalized.M4.MAF_1.perc	reference	0	0.7387	0.1900094	0.2049896	0.354	0	?+++-+	11302	38	0	579414	1967	0	2005	0.8480177338836301
Susceptibility	ENSG00000056998	GYG2	23	2828822	Susceptibility.M4.MAF_1.perc	reference	40.1	0.1537	-0.2209503	0.2383937	0.354	0.103544	-?+-+-	25232	29	13	538173	487	174	890	0.22464024180685244
Severe	ENSG00000107372	ZFAND5	9	72351413	Severe.M1.MAF_0.1.perc	reference	0	0.5297	1.5124129	1.6321031	0.3541	0	?+???-	1672	0	0	541757	46	0	46	0.14244740330493796
Severe	ENSG00000171469	ZNF561	19	9604680	Severe.M1.MAF_0.1.perc	reference	0	0.5872	-0.5671502	0.6119857	0.3541	0	?-+?--	4034	1	0	566870	357	0	358	0.9412380996717408
Hospitalized	ENSG00000123096	SSPN	12	26121991	Hospitalized.M1.MAF_0.1.perc	reference	0	0.925	0.5757106	0.6212977	0.3541	0	?+--?-	7277	5	0	552778	196	0	201	0.8016729282862833
Hospitalized	ENSG00000183454	GRIN2A	16	9753404	Hospitalized.M1.MAF_0.1.perc	reference	0	0.7436	1.4470263	1.5615231	0.3541	0	?+???-	5445	1	0	539239	52	0	53	0.5450180787969496
Severe	ENSG00000143612	C1orf43	1	154206696	Severe.M1.MAF_1.perc	reference	0	0.78	0.896586	0.9676326	0.3541	0	?++?--	3387	2	0	563630	156	0	158	0.46469925968295983
Severe	ENSG00000107372	ZFAND5	9	72351413	Severe.M1.MAF_1.perc	reference	0	0.5297	1.5124129	1.6321031	0.3541	0	?+???-	1672	0	0	541757	46	0	46	0.14244740330493796
Severe	ENSG00000139842	CUL4A	13	113208193	Severe.M1.MAF_1.perc	reference	0	0.9993	-0.8297518	0.8953834	0.3541	0	?--??-	3111	1	0	559274	273	0	274	0.4256286224800141
Hospitalized	ENSG00000049883	PTCD2	5	72320367	Hospitalized.M1.MAF_1.perc	reference	0	0.9577	0.3800335	0.4100941	0.3541	0	?+--+-	9408	12	0	579292	406	0	418	0.7941952154570231
Hospitalized	ENSG00000184672	RALYL	8	84182787	Hospitalized.M1.MAF_1.perc	reference	0	0.93	0.5289188	0.5707662	0.3541	0	?++?+-	8835	7	0	564008	208	0	215	0.820613054142356
Hospitalized	ENSG00000205339	IPO7	11	9384652	Hospitalized.M1.MAF_1.perc	reference	0	0.9977	-0.5510506	0.5947105	0.3541	0	?---?-	6650	4	0	561671	221	0	225	0.39892303031196535
Hospitalized	ENSG00000123096	SSPN	12	26121991	Hospitalized.M1.MAF_1.perc	reference	0	0.925	0.5757106	0.6212977	0.3541	0	?+--?-	7277	5	0	552778	196	0	201	0.8016729282862833
Hospitalized	ENSG00000102595	UGGT2	13	95801580	Hospitalized.M1.MAF_1.perc	reference	16.9	0.3071	-0.2639666	0.2848777	0.3541	0.0985539	?+---+	11872	77	0	582596	4823	6	4912	0.8007190582159693
Severe	ENSG00000214435	AS3MT	10	102869470	Severe.M3.MAF_0.1.perc	reference	0	0.9762	0.4302935	0.4643441	0.3541	0	++--+-	4759	13	0	569971	476	0	489	0.42210935762386115
Severe	ENSG00000068308	OTUD5	23	48922024	Severe.M3.MAF_0.1.perc	reference	0	0.9976	-1.0224214	1.1032917	0.3541	0	?--??-	3054	0	0	520337	59	29	117	0.49776564583311284
Hospitalized	ENSG00000120669	SOHLH2	13	36168217	Hospitalized.M3.MAF_0.1.perc	reference	0	0.7368	0.6205549	0.6696655	0.3541	0	?+-??-	8318	3	0	553199	172	0	175	0.22947085941720996
Hospitalized	ENSG00000105197	TIMM50	19	39480412	Hospitalized.M3.MAF_0.1.perc	reference	0	0.8408	-0.2603167	0.2809199	0.3541	0	?-----	10528	15	0	580657	961	1	978	0.39008615386433454
Susceptibility	ENSG00000214046	SMIM7	19	16630751	Susceptibility.M3.MAF_0.1.perc	reference	0	0.8621	-0.613356	0.6618327	0.3541	0	??--??	20835	1	0	547819	67	0	68	0.4082456878570515
Severe	ENSG00000198754	OXCT2	1	39769523	Severe.M3.MAF_1.perc	reference	0	0.7975	0.4171188	0.4500955	0.3541	0	?++-?-	2289	6	0	561527	578	3	590	0.4533743166938975
Severe	ENSG00000120889	TNFRSF10B	8	23020133	Severe.M3.MAF_1.perc	reference	66.6	0.02967	0.8908507	0.9613283	0.3541	2.0853354	?-+?+-	4202	18	0	567023	1567	0	1585	0.9760130057461093
Hospitalized	ENSG00000170561	IRX2	5	2745845	Hospitalized.M3.MAF_1.perc	reference	0	0.7604	-0.2663768	0.2874465	0.3541	0	?-++--	9165	13	0	576277	1008	0	1021	0.38369594002733176
Hospitalized	ENSG00000260458	KCNJ18	17	21692523	Hospitalized.M3.MAF_1.perc	reference	0	0.9591	0.134596	0.1452364	0.3541	0	?+--+?	3909	277	0	16315	805	2	1086	0.7970735745960154
Susceptibility	ENSG00000214046	SMIM7	19	16630751	Susceptibility.M3.MAF_1.perc	reference	0	0.8621	-0.613356	0.6618327	0.3541	0	??--??	20835	1	0	547819	67	0	68	0.4082456878570515
Susceptibility	ENSG00000105173	CCNE1	19	29811991	Susceptibility.M3.MAF_1.perc	reference	40.3	0.1523	0.2908003	0.3138202	0.3541	0.1810674	+?+--+	26314	173	0	588909	4087	7	4274	0.3036398022689516
Severe	ENSG00000132768	DPH2	1	43970000	Severe.M4.MAF_0.1.perc	reference	0	0.9528	-0.196529	0.2120914	0.3541	0	?-+---	4565	25	0	569619	4175	3	4206	0.3926807064463302
Hospitalized	ENSG00000132855	ANGPTL3	1	62597520	Hospitalized.M4.MAF_0.1.perc	reference	0	0.8715	0.1373363	0.1482099	0.3541	0	?++-++	11958	74	0	583096	3594	3	3674	0.9468188656382353
Hospitalized	ENSG00000148346	LCN2	9	128149071	Hospitalized.M4.MAF_0.1.perc	reference	0	0.5765	0.2552033	0.2753854	0.3541	0	?++++-	10786	24	0	581989	1070	0	1094	0.2621662065102305
Hospitalized	ENSG00000170325	PRDM10	11	129899706	Hospitalized.M4.MAF_0.1.perc	reference	43.4	0.1324	-0.2980301	0.3216101	0.3541	0.2079826	?+----	11986	114	0	580845	5717	3	5837	0.22275641360661144
Susceptibility	ENSG00000203857	HSD3B1	1	119507198	Susceptibility.M4.MAF_0.1.perc	reference	9.9	0.3497	0.1440707	0.1554685	0.3541	0.0219676	+?++-+	26599	142	0	590058	2911	1	3055	0.23097245040029593
Susceptibility	ENSG00000175356	SCUBE2	11	9019476	Susceptibility.M4.MAF_0.1.perc	reference	0	0.7843	-0.0480778	0.0518835	0.3541	0	-?---+	27126	420	0	591861	10118	9	10556	0.5139169276283277
Severe	ENSG00000110987	BCL7A	12	122019422	Severe.M4.MAF_1.perc	reference	0	0.462	0.3605913	0.3891219	0.3541	0	?+----	4112	11	0	567278	1093	0	1104	0.11383601565611284
Hospitalized	ENSG00000126545	CSN1S1	4	69931068	Hospitalized.M4.MAF_1.perc	reference	0	0.7349	0.1558133	0.1681582	0.3541	0	?++++-	11926	63	1	583122	2161	5	2236	0.4051048542383322
Susceptibility	ENSG00000057657	PRDM1	6	105993463	Susceptibility.M4.MAF_1.perc	reference	0	0.9859	0.0489377	0.0528141	0.3541	0	--++--	27803	369	3	596161	7476	17	7885	0.5944887177710847
Susceptibility	ENSG00000167394	ZNF668	16	31060843	Susceptibility.M4.MAF_1.perc	reference	0	0.6086	0.070807899999999993	0.076405	0.3541	0	-?+++-	27186	219	0	589412	4753	1	4974	0.46077625163705543
Susceptibility	ENSG00000136451	VEZF1	17	57971547	Susceptibility.M4.MAF_1.perc	reference	0	0.6238	0.0654336	0.0706114	0.3541	0	+?++--	26000	293	1	589182	4939	13	5260	0.627365386204859
Severe	ENSG00000179915	NRXN1	2	49918503	Severe.M1.MAF_0.1.perc	reference	0	0.9984	-1.0243043	1.1054817	0.3542	0	?--?-?	1915	0	0	551281	174	0	174	0.11792700258380513
Severe	ENSG00000144410	CPO	2	206939518	Severe.M1.MAF_0.1.perc	reference	0	0.8974	0.4694162	0.506626	0.3542	0	?++?--	4139	8	0	566699	446	1	456	0.7189611239959697
Severe	ENSG00000104331	BPNT2	8	56957931	Severe.M1.MAF_0.1.perc	reference	0	0.9139	0.9800219	1.0577115	0.3542	0	?+-??-	3270	1	0	563043	119	0	120	0.4339434261134594
Severe	ENSG00000196628	TCF4	18	55222185	Severe.M1.MAF_0.1.perc	reference	18.7	0.2921	0.8016368	0.8652247	0.3542	0.4762246	?-+??-	2012	1	0	560243	270	0	271	0.7792314933172333
Severe	ENSG00000160224	AIRE	21	44285838	Severe.M1.MAF_0.1.perc	reference	0	0.9974	-0.5554609	0.5994926	0.3542	0	?---?-	3658	5	0	561445	481	0	486	0.2621066137961121
Hospitalized	ENSG00000235098	ANKRD65	1	1418420	Hospitalized.M1.MAF_0.1.perc	reference	0	0.9183	0.3536692	0.3817654	0.3542	0	?+----	10722	13	0	579423	512	0	525	0.37034924477170894
Hospitalized	ENSG00000112576	CCND3	6	41934934	Hospitalized.M1.MAF_0.1.perc	reference	0	0.975	-0.6076543	0.6559234	0.3542	0	?--??-	6128	1	0	549197	205	0	206	0.24872740078231081
Severe	ENSG00000134247	PTGFRN	1	116909916	Severe.M1.MAF_1.perc	reference	49.2	0.1165	1.4354838	1.5493567	0.3542	4.4040334	?-+++?	2447	3	0	555395	126	0	129	0.6156706375828866
Hospitalized	ENSG00000152936	LMNTD1	12	25409307	Hospitalized.M1.MAF_1.perc	reference	57.3	0.05259	0.4541312	0.4901661	0.3542	0.51741	?+--++	11275	26	0	581590	913	2	943	0.8725536924021828
Severe	ENSG00000153012	LGI2	4	24998847	Severe.M3.MAF_0.1.perc	reference	0	0.9864	-0.351259	0.379149	0.3542	0	?---?-	4330	8	0	565259	1031	0	1039	0.17940862365291657
Severe	ENSG00000204936	CD177	19	43353686	Severe.M3.MAF_0.1.perc	reference	0	0.7096	0.5161637	0.5571236	0.3542	0	+++---	4323	7	0	568460	240	0	247	0.6148302116781631
Hospitalized	ENSG00000175183	CSRP2	12	76858709	Hospitalized.M3.MAF_0.1.perc	reference	0	0.7806	-0.3871293	0.4178467	0.3542	0	?-+-?-	9815	4	0	578145	476	0	480	0.6720060887547242
Hospitalized	ENSG00000160117	ANKLE1	19	17281645	Hospitalized.M3.MAF_0.1.perc	reference	0	0.9434	-0.3096125	0.3341503	0.3542	0	?---+-	11130	12	0	569513	578	0	590	0.31283601815045403
Susceptibility	ENSG00000150764	DIXDC1	11	111927144	Susceptibility.M3.MAF_0.1.perc	reference	33	0.2012	0.4034085	0.4354485	0.3542	0.3016415	+?-+--	26447	61	0	589462	1164	0	1225	0.3983201617358007
Susceptibility	ENSG00000139648	KRT71	12	52543909	Susceptibility.M3.MAF_0.1.perc	reference	0	0.4119	0.1551188	0.1674299	0.3542	0	+?+-+-	26261	44	0	579575	847	0	891	0.49122998912731236
Severe	ENSG00000049540	ELN	7	74027789	Severe.M3.MAF_1.perc	reference	0	0.8064	-0.2531435	0.2732527	0.3542	0	?---+-	4750	18	0	570291	872	0	890	0.8414062558354984
Severe	ENSG00000107104	KANK1	9	470291	Severe.M3.MAF_1.perc	reference	0	0.4848	-0.1613065	0.1741235	0.3542	0	?--++-	4313	36	0	569095	8961	9	9015	0.9721710233933711
Severe	ENSG00000188827	SLX4	16	3581181	Severe.M3.MAF_1.perc	reference	0	0.946	-0.2040144	0.2201972	0.3542	0	----++	4759	27	0	569982	2919	3	2952	0.3061869113439524
Hospitalized	ENSG00000057657	PRDM1	6	105993463	Hospitalized.M3.MAF_1.perc	reference	0	0.5805	0.1360384	0.1468326	0.3542	0	+++---	10929	63	0	587683	4040	8	4119	0.6755216434438934
Hospitalized	ENSG00000165572	KBTBD6	13	41127569	Hospitalized.M3.MAF_1.perc	reference	0	0.4834	-0.3471553	0.3747108	0.3542	0	?-+-+-	8664	7	0	565584	577	0	584	0.6467460205172387
Hospitalized	ENSG00000092421	SEMA6A	5	116443555	Hospitalized.M4.MAF_0.1.perc	reference	0	0.5542	0.0966994	0.1043733	0.3542	0	-+----	12046	148	1	585761	7858	7	8022	0.1583450594576931
Susceptibility	ENSG00000139352	ASCL1	12	102957674	Susceptibility.M4.MAF_0.1.perc	reference	22.1	0.2736	0.2514539	0.2713953	0.3542	0.0917499	+?++--	24264	50	0	576707	930	0	980	0.49273120480692123
Severe	ENSG00000143851	PTPN7	1	202147013	Severe.M4.MAF_1.perc	reference	0	0.6754	-0.1254695	0.1354352	0.3542	0	?---++	4840	81	0	570509	9560	6	9653	0.6851834940122874
Susceptibility	ENSG00000152580	IGSF10	3	151425384	Susceptibility.M4.MAF_1.perc	reference	0	0.7087	0.0267311	0.0288541	0.3542	0	--+---	27206	1496	1	584936	33015	46	34605	0.1494006734971308
Severe	ENSG00000179532	DNHD1	11	6497260	Severe.M1.MAF_0.1.perc	reference	0	0.4765	-0.1952904	0.2108152	0.3543	0	--+-+-	4906	32	0	570620	3325	1	3359	0.3816271214692585
Severe	ENSG00000167646	DNAAF3	19	55158661	Severe.M1.MAF_0.1.perc	reference	0	0.9162	-0.3936815	0.4249966	0.3543	0	?-++--	4134	8	0	566947	1021	2	1033	0.2938713113983332
Hospitalized	ENSG00000105784	RUNDC3B	7	87627548	Hospitalized.M1.MAF_0.1.perc	reference	0	0.996	-0.9049441	0.9768803	0.3543	0	?--??-	7556	1	0	559349	98	0	99	0.798289986276843
Hospitalized	ENSG00000100284	TOM1	22	35299275	Hospitalized.M1.MAF_0.1.perc	reference	0	0.6671	0.5347112	0.5772431	0.3543	0	?+++--	10756	7	0	580652	201	0	208	0.9388427925433496
Susceptibility	ENSG00000170145	SIK2	11	111602449	Susceptibility.M1.MAF_0.1.perc	reference	0	0.7351	0.4980094	0.5375963	0.3543	0	??+-+?	22365	9	0	552631	88	0	97	0.22094741791195666
Severe	ENSG00000196782	MAML3	4	139716753	Severe.M1.MAF_1.perc	reference	0	0.6952	0.6536678	0.7057177	0.3543	0	?+-?--	3928	6	0	563946	229	0	235	0.615503885461859
Severe	ENSG00000176087	SLC35A4	5	140564446	Severe.M1.MAF_1.perc	reference	20.5	0.2843	0.7740028	0.8355599	0.3543	0.4836089	?+--??	3801	3	0	557063	154	0	157	0.6636762347374192
Hospitalized	ENSG00000105784	RUNDC3B	7	87627548	Hospitalized.M1.MAF_1.perc	reference	0	0.996	-0.9049441	0.9768803	0.3543	0	?--??-	7556	1	0	559349	98	0	99	0.798289986276843
Hospitalized	ENSG00000100284	TOM1	22	35299275	Hospitalized.M1.MAF_1.perc	reference	0	0.6671	0.5347112	0.5772431	0.3543	0	?+++--	10756	7	0	580652	201	0	208	0.9388427925433496
Susceptibility	ENSG00000146839	ZAN	7	100733595	Susceptibility.M1.MAF_1.perc	reference	0	0.6305	0.0590936	0.0637956	0.3543	0	+-++-+	27803	343	31	596159	4726	187	5505	0.009432499764518681
Susceptibility	ENSG00000185015	CA13	8	85220587	Susceptibility.M1.MAF_1.perc	reference	0	0.8173	-0.2969451	0.3205626	0.3543	0	+?-+?-	24878	8	0	584182	235	1	245	0.8268812015379021
Susceptibility	ENSG00000170145	SIK2	11	111602449	Susceptibility.M1.MAF_1.perc	reference	0	0.7351	0.4980094	0.5375963	0.3543	0	??+-+?	22365	9	0	552631	88	0	97	0.22094741791195666
Severe	ENSG00000162407	PLPP3	1	56494761	Severe.M3.MAF_0.1.perc	reference	0	0.9334	0.7751408	0.8368188	0.3543	0	?+-??-	3203	4	0	551923	319	0	323	0.48559815344105467
Hospitalized	ENSG00000122042	UBL3	13	29764371	Hospitalized.M3.MAF_0.1.perc	reference	0	0.9992	-0.6170752	0.6662231	0.3543	0	?--??-	6877	1	0	558757	199	0	200	0.28230187723179506
Hospitalized	ENSG00000126254	RBM42	19	35629030	Hospitalized.M3.MAF_0.1.perc	reference	0	0.9569	-0.3019861	0.3260424	0.3543	0	?--+--	9595	13	0	574941	816	0	829	0.3020578056933907
Hospitalized	ENSG00000105568	PPP2R1A	19	52190048	Hospitalized.M3.MAF_0.1.perc	reference	0	0.9568	0.6477358	0.6992872	0.3543	0	?+-??-	7015	4	0	561223	199	0	203	0.34450612811667625
Susceptibility	ENSG00000143520	FLG2	1	152348735	Susceptibility.M3.MAF_0.1.perc	reference	0	0.4865	0.10605	0.1145018	0.3543	0	+-+--+	26866	94	0	583650	1792	7	1900	0.5449507068360024
Susceptibility	ENSG00000164086	DUSP7	3	52048919	Susceptibility.M3.MAF_0.1.perc	reference	0	0.715	0.2358358	0.2546308	0.3543	0	+?++-?	23225	18	0	570809	396	0	414	0.5559358769746434
Susceptibility	ENSG00000140931	CMTM3	16	66603874	Susceptibility.M3.MAF_0.1.perc	reference	0	0.4309	-0.2488446	0.2686769	0.3543	0	+?---?	23550	12	0	573959	333	0	345	0.5355972351723343
Susceptibility	ENSG00000120088	CRHR1	17	45784280	Susceptibility.M3.MAF_0.1.perc	reference	0	0.6812	0.1534744	0.1656738	0.3543	0	+?+---	26317	50	0	589028	873	0	923	0.9393232750042521
Severe	ENSG00000182393	IFNL1	19	39296407	Severe.M3.MAF_1.perc	reference	0	0.906	0.5490204	0.5927733	0.3543	0	?++?+-	3650	5	0	565304	419	2	428	0.23505605043775596
Severe	ENSG00000171695	LKAAEAR1	20	64083380	Severe.M3.MAF_1.perc	reference	45.2	0.1615	0.8538103	0.921709	0.3543	1.1501344	?-+??+	3186	6	0	559333	228	0	234	0.7600100528177828
Hospitalized	ENSG00000125046	SSUH2	3	8619400	Hospitalized.M3.MAF_1.perc	reference	0	0.9826	-0.1177959	0.1271819	0.3543	0	?---+-	10445	66	0	581544	5606	8	5688	0.10986580022168156
Hospitalized	ENSG00000122042	UBL3	13	29764371	Hospitalized.M3.MAF_1.perc	reference	0	0.9992	-0.6170752	0.6662231	0.3543	0	?--??-	6877	1	0	558757	199	0	200	0.28230187723179506
Hospitalized	ENSG00000105568	PPP2R1A	19	52190048	Hospitalized.M3.MAF_1.perc	reference	0	0.9568	0.6477358	0.6992872	0.3543	0	?+-??-	7015	4	0	561223	199	0	203	0.34450612811667625
Susceptibility	ENSG00000107020	PLGRKT	9	5357971	Susceptibility.M3.MAF_1.perc	reference	0	0.6724	-0.1982197	0.2140026	0.3543	0	-?---+	25682	26	0	576650	572	0	598	0.8485428748154522
Susceptibility	ENSG00000166532	RIMKLB	12	8681600	Susceptibility.M3.MAF_1.perc	reference	0	0.9701	-0.4652173	0.502259	0.3543	0	??--+-	22093	10	0	520802	115	0	125	0.3831052384277932
Susceptibility	ENSG00000139173	TMEM117	12	43835967	Susceptibility.M3.MAF_1.perc	reference	0	0.6299	0.1209068	0.1305214	0.3543	0	-?+---	25710	70	0	577671	1486	4	1564	0.686695040725096
Severe	ENSG00000164188	RANBP3L	5	36246913	Severe.M4.MAF_0.1.perc	reference	7.3	0.3651	0.2540918	0.2743269	0.3543	0.0335023	?+-+++	4510	18	0	568753	1786	2	1808	0.7070335198214259
Severe	ENSG00000188996	HUS1B	6	655939	Severe.M4.MAF_0.1.perc	reference	0	0.9764	-0.3188379	0.3441977	0.3543	0	----+-	4643	10	0	568492	1547	0	1557	0.16657198859393274
Severe	ENSG00000161896	IP6K3	6	33721662	Severe.M4.MAF_0.1.perc	reference	11.1	0.3424	0.3637264	0.3926508	0.3543	0.1505983	?++-++	4551	32	0	569730	4260	0	4292	0.9123426387987303
Susceptibility	ENSG00000168827	GFM1	3	158644527	Susceptibility.M4.MAF_0.1.perc	reference	0	0.4921	0.070917	0.0765551	0.3543	0	+-++--	27803	211	0	596161	4382	0	4593	0.744866892066669
Susceptibility	ENSG00000139220	PPFIA2	12	81257975	Susceptibility.M4.MAF_0.1.perc	reference	25.2	0.2534	0.1601399	0.1728757	0.3543	0.0429599	+?-+-+	27186	214	0	589412	4619	0	4833	0.6625232706218345
Susceptibility	ENSG00000125844	RRBP1	20	17613678	Susceptibility.M4.MAF_0.1.perc	reference	18.9	0.2946	-0.0834761	0.0901247	0.3543	0.0098888	-?+---	27079	524	0	591673	12280	3	12810	0.716197854246807
Severe	ENSG00000120334	CENPL	1	173799550	Severe.M4.MAF_1.perc	reference	0	0.6164	-0.2687798	0.2901836	0.3543	0	?-----	4264	15	0	566726	1828	1	1845	0.8872262134330862
Severe	ENSG00000163734	CXCL3	4	74036589	Severe.M4.MAF_1.perc	reference	0	0.9111	0.5458643	0.5893659	0.3543	0	?+----	3762	6	0	562829	503	0	509	0.3208165675749805
Severe	ENSG00000175895	PLEKHF2	8	95133785	Severe.M4.MAF_1.perc	reference	0	0.9768	-0.4723934	0.509947	0.3543	0	?--?--	3869	2	0	563098	721	1	725	0.4339967443614147
Severe	ENSG00000091262	ABCC6	16	16149565	Severe.M4.MAF_1.perc	reference	0	0.8295	0.09421	0.1017085	0.3543	0	+++++-	4765	157	0	569894	17431	24	17636	0.6304121122784385
Hospitalized	ENSG00000204695	OR14J1	6	29301701	Hospitalized.M4.MAF_1.perc	reference	0	0.6721	0.1791522	0.1933925	0.3543	0	?++-?+	10878	42	0	568054	2174	2	2220	0.7057473293758582
Susceptibility	ENSG00000110218	PANX1	11	94128841	Susceptibility.M4.MAF_1.perc	reference	0	0.613	-0.0825434	0.0891218	0.3543	0	+?---+	27114	139	0	591847	3092	4	3239	0.5407923162270885
Severe	ENSG00000167967	E4F1	16	2223580	Severe.M1.MAF_0.1.perc	reference	0	0.9999	-0.9071136	0.9795138	0.3544	0	?--?--	3383	1	0	554315	122	0	123	0.8200178184178187
Severe	ENSG00000183077	AFMID	17	78187317	Severe.M1.MAF_0.1.perc	reference	0	0.8616	0.5408744	0.5840915	0.3544	0	?+-?--	2441	4	0	562908	457	0	461	0.41661806613039387
Hospitalized	ENSG00000145495	MARCHF6	5	10353695	Hospitalized.M1.MAF_0.1.perc	reference	0	0.8786	0.784055	0.84655	0.3544	0	?+--?-	6132	2	0	560979	82	0	84	0.5926539661319159
Hospitalized	ENSG00000166562	SEC11C	18	59139866	Hospitalized.M1.MAF_0.1.perc	reference	0	0.8575	1.1133351	1.2020679	0.3544	0	?+-??-	6604	2	0	520374	34	0	36	0.26117359914008176
Susceptibility	ENSG00000122180	MYOG	1	203083129	Susceptibility.M1.MAF_0.1.perc	reference	39.1	0.177	1.1337656	1.2243	0.3544	2.2131149	+?-+?-	22017	2	0	560008	23	0	25	0.11026706769263873
Susceptibility	ENSG00000165682	CLEC1B	12	9985642	Susceptibility.M1.MAF_0.1.perc	reference	0	0.9727	-0.2427492	0.2620959	0.3544	0	-?----	24103	12	0	587867	384	0	396	0.6569197862880705
Severe	ENSG00000167967	E4F1	16	2223580	Severe.M1.MAF_1.perc	reference	0	0.9999	-0.9071136	0.9795138	0.3544	0	?--?--	3383	1	0	554315	122	0	123	0.8200178184178187
Severe	ENSG00000100983	GSS	20	34928432	Severe.M1.MAF_1.perc	reference	0	0.8861	0.4816709	0.520087	0.3544	0	?++?--	3843	4	0	564750	486	0	490	0.006593123558004827
Hospitalized	ENSG00000145495	MARCHF6	5	10353695	Hospitalized.M1.MAF_1.perc	reference	0	0.8786	0.784055	0.84655	0.3544	0	?+--?-	6132	2	0	560979	82	0	84	0.5926539661319159
Hospitalized	ENSG00000166562	SEC11C	18	59139866	Hospitalized.M1.MAF_1.perc	reference	0	0.8575	1.1133351	1.2020679	0.3544	0	?+-??-	6604	2	0	520374	34	0	36	0.26117359914008176
Susceptibility	ENSG00000122180	MYOG	1	203083129	Susceptibility.M1.MAF_1.perc	reference	39.1	0.177	1.1337656	1.2243	0.3544	2.2131149	+?-+?-	22017	2	0	560008	23	0	25	0.11026706769263873
Susceptibility	ENSG00000165682	CLEC1B	12	9985642	Susceptibility.M1.MAF_1.perc	reference	0	0.9727	-0.2427492	0.2620959	0.3544	0	-?----	24103	12	0	587867	384	0	396	0.6569197862880705
Severe	ENSG00000104356	POP1	8	98117293	Severe.M3.MAF_0.1.perc	reference	0	0.7649	0.248087	0.2679124	0.3544	0	?++-+-	4675	23	0	570238	2209	0	2232	0.33752648005301833
Hospitalized	ENSG00000163930	BAP1	3	52401008	Hospitalized.M3.MAF_0.1.perc	reference	1.4	0.3985	0.3377068	0.3646814	0.3544	0.0239172	?++--+	11237	19	0	567367	666	0	685	0.7631946600472801
Hospitalized	ENSG00000189241	TSPYL1	6	116267760	Hospitalized.M3.MAF_0.1.perc	reference	0	0.996	-0.8169354	0.8821973	0.3544	0	?--??-	7432	2	0	558853	110	0	112	0.1717757842774736
Hospitalized	ENSG00000149218	ENDOD1	11	95089846	Hospitalized.M3.MAF_0.1.perc	reference	0	0.8112	0.2377482	0.2567017	0.3544	0	?+----	10544	29	0	566075	1224	1	1255	0.7696874197245013
Hospitalized	ENSG00000166743	ACSM1	16	20623237	Hospitalized.M3.MAF_0.1.perc	reference	0	0.8261	-0.1773943	0.1915708	0.3544	0	?---+-	11582	31	0	582036	2173	0	2204	0.5006862169030577
Susceptibility	ENSG00000143815	LBR	1	225401502	Susceptibility.M3.MAF_0.1.perc	reference	36.2	0.1801	-0.2637222	0.2847952	0.3544	0.144977	-?+-+-	27110	104	0	590997	2302	1	2408	0.7375787402591363
Susceptibility	ENSG00000106078	COBL	7	51016212	Susceptibility.M3.MAF_0.1.perc	reference	45.7	0.1179	0.331703	0.3581855	0.3544	0.2635074	+?-+++	26116	69	0	577226	1615	1	1686	0.7598422452030513
Susceptibility	ENSG00000149089	APIP	11	34853094	Susceptibility.M3.MAF_0.1.perc	reference	0	0.987	0.1587086	0.1713683	0.3544	0	+?++-+	25717	44	0	590870	834	0	878	0.25597216990790694
Severe	ENSG00000187054	TMPRSS11A	4	67909395	Severe.M3.MAF_1.perc	reference	0	0.4986	-0.2418572	0.2611379	0.3544	0	?---++	3829	12	0	567132	4263	4	4283	0.6244540094914617
Severe	ENSG00000146842	TMEM209	7	130164713	Severe.M3.MAF_1.perc	reference	76.3	0.005406	1.1844471	1.2788519	0.3544	4.6512404	?-+?+-	4482	13	0	569208	1561	1	1576	0.822659697651652
Hospitalized	ENSG00000174749	FAM241A	4	112145454	Hospitalized.M3.MAF_1.perc	reference	0	0.494	0.286359	0.3092173	0.3544	0	?++-?-	9410	13	0	564712	830	1	845	0.5756025155661804
Susceptibility	ENSG00000075415	SLC25A3	12	98593591	Susceptibility.M3.MAF_1.perc	reference	0	0.8142	-0.1927035	0.2080976	0.3544	0	-?--+-	25047	21	0	574236	641	0	662	0.22741425293053408
Severe	ENSG00000156222	SLC28A1	15	84884654	Severe.M4.MAF_0.1.perc	reference	0	0.7675	0.1675481	0.1809271	0.3544	0	-+++-+	4730	51	0	569829	5705	6	5768	0.08010924367206415
Severe	ENSG00000033011	ALG1	16	5033923	Severe.M4.MAF_0.1.perc	reference	0	0.8522	-0.1884757	0.2035324	0.3544	0	?-----	4574	30	0	569860	4523	0	4553	0.5247959386070191
Hospitalized	ENSG00000179914	ITLN1	1	160876540	Hospitalized.M4.MAF_0.1.perc	reference	0	0.5769	0.1454175	0.1570341	0.3544	0	?+++--	11965	56	0	583118	3235	2	3295	0.5828908727918447
Hospitalized	ENSG00000105939	ZC3HAV1	7	139043515	Hospitalized.M4.MAF_0.1.perc	reference	48.7	0.09928	0.3405997	0.3677511	0.3544	0.291313	?++-++	11872	84	0	582596	4513	2	4601	0.3605429060381479
Hospitalized	ENSG00000204595	DPRX	19	53632056	Hospitalized.M4.MAF_0.1.perc	reference	0	0.8159	0.2203522	0.2379507	0.3544	0	?++---	8892	27	0	563189	1491	0	1518	0.48465512928079824
Susceptibility	ENSG00000122711	SPINK4	9	33218365	Susceptibility.M4.MAF_0.1.perc	reference	10.2	0.3482	-0.2330802	0.2516902	0.3544	0.0542444	-?+---	24155	37	0	574229	940	0	977	0.60729519830718115
Susceptibility	ENSG00000130433	CACNG6	19	53991637	Susceptibility.M4.MAF_0.1.perc	reference	0	0.9826	0.112113	0.1210664	0.3544	0	+?++--	25414	81	0	588657	1703	2	1788	0.3742930747814315
Severe	ENSG00000145808	ADAMTS19	5	129460281	Severe.M4.MAF_1.perc	reference	0	0.8807	-0.1337241	0.1444068	0.3544	0	----++	5048	67	0	570761	8534	6	8613	0.46350640074088667
Severe	ENSG00000146352	CLVS2	6	122996235	Severe.M4.MAF_1.perc	reference	0	0.9762	-0.1888459	0.2039303	0.3544	0	----+-	4350	35	0	563996	6048	14	6111	0.7714019618773326
Severe	ENSG00000111049	MYF5	12	80716912	Severe.M4.MAF_1.perc	reference	0	0.4973	-0.2943229	0.3177882	0.3544	0	--+---	4762	13	0	567838	2047	0	2060	0.3903152970192981
Severe	ENSG00000255529	POLR2M	15	57706695	Severe.M4.MAF_1.perc	reference	0	0.9942	0.1797964	0.1941497	0.3544	0	+++--+	4594	38	0	566210	5014	1	5054	0.38816651234972754
Severe	ENSG00000060491	OGFR	20	62804835	Severe.M4.MAF_1.perc	reference	0	0.8254	-0.1487993	0.1606815	0.3544	0	+-----	3740	78	0	178251	4254	40	4412	0.40771462526152114
Susceptibility	ENSG00000038427	VCAN	5	83471618	Susceptibility.M4.MAF_1.perc	reference	0	0.6873	0.0258706	0.0279349	0.3544	0	-++---	27945	1597	6	596172	34385	44	36082	0.024018918114495073
Susceptibility	ENSG00000049449	RCN1	11	32091074	Susceptibility.M4.MAF_1.perc	reference	0	0.9039	-0.0858149	0.0926639	0.3544	0	+?--+-	25784	126	0	589142	2995	4	3129	0.3457865387138871
Hospitalized	ENSG00000138190	EXOC6	10	92826831	Hospitalized.M1.MAF_0.1.perc	reference	0	0.8116	0.4830579	0.5216764	0.3545	0	?+--++	7814	8	0	565746	282	0	290	0.7602513636895438
Susceptibility	ENSG00000178425	NT5DC1	6	116100851	Susceptibility.M1.MAF_0.1.perc	reference	35.1	0.2018	0.4977945	0.5375811	0.3545	0.4115393	-?++?-	23328	20	0	574190	379	0	399	0.37441731544949397
Susceptibility	ENSG00000106003	LFNG	7	2512529	Susceptibility.M1.MAF_0.1.perc	reference	0	0.6448	0.2354348	0.2542926	0.3545	0	+?++--	21892	20	0	560834	417	0	437	0.2581052941709563
Susceptibility	ENSG00000119333	DYNC2I2	9	128633653	Susceptibility.M1.MAF_0.1.perc	reference	5.7	0.3743	0.2670306	0.2883956	0.3545	0.0583046	-?+-++	26898	37	0	589994	676	0	713	0.5002384821700497
Susceptibility	ENSG00000178026	LRRC75B	22	24585620	Susceptibility.M1.MAF_0.1.perc	reference	0	0.6479	0.2565589	0.2770968	0.3545	0	-?++-+	22991	15	0	572944	321	2	340	0.9181756085735798
Susceptibility	ENSG00000156711	MAPK13	6	36127809	Susceptibility.M1.MAF_1.perc	reference	0	0.7304	0.118135	0.1276012	0.3545	0	-?+--+	26910	78	0	589187	1678	2	1760	0.6662357467579532
Susceptibility	ENSG00000178425	NT5DC1	6	116100851	Susceptibility.M1.MAF_1.perc	reference	35.1	0.2018	0.4977945	0.5375811	0.3545	0.4115393	-?++?-	23328	20	0	574190	379	0	399	0.37441731544949397
Hospitalized	ENSG00000111186	WNT5B	12	1529891	Hospitalized.M3.MAF_0.1.perc	reference	0	0.7138	0.2562735	0.2768008	0.3545	0	?++-?-	10219	18	0	564708	950	1	970	0.7552471487242925
Susceptibility	ENSG00000113140	SPARC	5	151661096	Susceptibility.M3.MAF_0.1.perc	reference	64.7	0.02319	0.5543732	0.5987515	0.3545	0.9507615	+?+--+	25636	51	0	575612	909	0	960	0.32611733492872236
Susceptibility	ENSG00000166822	TMEM170A	16	75443054	Susceptibility.M3.MAF_0.1.perc	reference	0	0.8797	-0.1820963	0.1966619	0.3545	0	++----	25407	25	0	579644	685	0	710	0.4921506768464799
Severe	ENSG00000099968	BCL2L13	22	17628855	Severe.M3.MAF_1.perc	reference	0	0.4147	-0.2841815	0.3069125	0.3545	0	?-+??-	2047	7	0	561490	2501	2	2512	0.3575084017276275
Severe	ENSG00000062096	ARSF	23	3041471	Severe.M3.MAF_1.perc	reference	0	0.9926	-0.4781891	0.5164464	0.3545	0	?--?-?	3752	3	1	514950	92	44	185	0.7149931104789873
Hospitalized	ENSG00000164287	CDC20B	5	55112971	Hospitalized.M3.MAF_1.perc	reference	5.6	0.3751	-0.2833233	0.3060171	0.3545	0.0447485	?-++-+	11888	23	0	583117	963	1	988	0.24622757104068244
Hospitalized	ENSG00000213066	CEP43	6	166999317	Hospitalized.M3.MAF_1.perc	reference	0	0.5149	-0.2737306	0.2956477	0.3545	0	?--+-+	11657	18	0	582340	783	0	801	0.29292022514418686
Hospitalized	ENSG00000204703	OR2B3	6	29086208	Hospitalized.M4.MAF_0.1.perc	reference	0	0.5949	0.207972	0.2246157	0.3545	0	?++++-	11512	36	0	570452	1575	0	1611	0.8620113599843776
Hospitalized	ENSG00000139190	VAMP1	12	6462237	Hospitalized.M4.MAF_0.1.perc	reference	0	0.5103	0.3168662	0.3422274	0.3545	0	?+-+?-	10046	12	0	577240	796	0	808	0.07880556092443708
Susceptibility	ENSG00000133055	MYBPH	1	203167811	Susceptibility.M4.MAF_0.1.perc	reference	0	0.9681	-0.0852268	0.0920437	0.3545	0	+?----	27079	125	0	591673	3001	0	3126	0.6973178330033354
Susceptibility	ENSG00000284770	TBCE	1	235367360	Susceptibility.M4.MAF_0.1.perc	reference	0.2	0.3908	0.3112752	0.336217	0.3545	0.0016153	??++--	5296	20	0	65587	225	0	245	0.45720883001664414
Susceptibility	ENSG00000164035	EMCN	4	100395341	Susceptibility.M4.MAF_0.1.perc	reference	0	0.9616	0.1033506	0.1116145	0.3545	0	+-+--+	27172	101	0	594710	2092	0	2193	0.6777512277086606
Susceptibility	ENSG00000113525	IL5	5	132541445	Susceptibility.M4.MAF_0.1.perc	reference	0	0.7495	-0.1820733	0.1966598	0.3545	0	+?----	25095	22	1	587650	692	0	716	0.711560104522594
Susceptibility	ENSG00000179889	PDXDC1	16	14974591	Susceptibility.M4.MAF_0.1.perc	reference	0	0.4399	-0.0539692	0.0582841	0.3545	0	+?--+-	27126	315	0	591861	7834	3	8155	0.4553888355011862
Severe	ENSG00000069206	ADAM7	8	24440930	Severe.M4.MAF_1.perc	reference	14.9	0.3185	-0.1975329	0.2133627	0.3545	0.0456497	+-----	4947	59	0	570564	7760	7	7833	0.16994710443955396
Severe	ENSG00000150782	IL18	11	112143253	Severe.M4.MAF_1.perc	reference	0	0.4873	0.3569147	0.3855128	0.3545	0	?++-?-	3916	14	0	562281	675	0	689	0.8154586318350848
Severe	ENSG00000141086	CTRL	16	67927640	Severe.M4.MAF_1.perc	reference	0	0.7607	0.2093975	0.2261487	0.3545	0	-++-++	4727	29	0	567646	2537	3	2572	0.2888238339769379
Severe	ENSG00000196466	ZNF799	19	12390016	Severe.M4.MAF_1.perc	reference	0	0.7001	0.1458068	0.1574752	0.3545	0	+++-++	3746	64	1	178317	4667	8	4749	0.5782536955712976
Severe	ENSG00000267710	EDDM13	19	56272748	Severe.M4.MAF_1.perc	reference	0	0.8305	-0.270099	0.2917351	0.3545	0	?--?--	2027	10	0	453094	1929	28	1995	0.4922177209130209
Hospitalized	ENSG00000205126	ACCSL	11	44047981	Hospitalized.M4.MAF_1.perc	reference	35.9	0.1822	0.2002293	0.2162534	0.3545	0.0824634	?-+-++	12124	112	1	583311	4996	6	5122	0.3093226316178647
Susceptibility	ENSG00000005448	WDR54	2	74421678	Susceptibility.M4.MAF_1.perc	reference	0	0.9841	0.0453049	0.0489272	0.3545	0	-+++--	28158	488	3	596189	11208	27	11756	0.6909942710061496
Susceptibility	ENSG00000157823	AP3S2	15	89830599	Susceptibility.M4.MAF_1.perc	reference	53.7	0.0706	0.257262	0.2778737	0.3545	0.1701268	+?+-+-	27126	90	0	591861	1735	0	1825	0.2529125394346075
Severe	ENSG00000144036	EXOC6B	2	72175984	Severe.M1.MAF_0.1.perc	reference	0	0.9887	-0.9395395	1.0150417	0.3546	0	?--+?-	1896	2	0	559198	236	0	238	0.34980766478509817
Severe	ENSG00000101574	METTL4	18	2537525	Severe.M1.MAF_0.1.perc	reference	0	0.38	-0.4381912	0.4733276	0.3546	0	?-+??-	4090	3	0	565842	685	0	688	0.6198688711963101
Hospitalized	ENSG00000197587	DMBX1	1	46489836	Hospitalized.M1.MAF_0.1.perc	reference	0	0.9346	0.8731142	0.943135	0.3546	0	?+--?-	7806	3	0	562228	69	0	72	0.8825540522462805
Hospitalized	ENSG00000197265	GTF2E2	8	30578318	Hospitalized.M1.MAF_0.1.perc	reference	0	0.9999	-0.9883348	1.0677289	0.3546	0	?--??-	5636	0	0	550244	91	0	91	0.6335482973170594
Susceptibility	ENSG00000240021	TEX35	1	178513109	Susceptibility.M1.MAF_0.1.perc	reference	52.9	0.09486	0.5438072	0.587437	0.3546	0.7077091	+?++?-	24658	12	1	583243	222	0	236	0.5876773792976724
Susceptibility	ENSG00000127241	MASP1	3	187217282	Susceptibility.M1.MAF_0.1.perc	reference	45.5	0.119	0.556825	0.6015367	0.3546	0.7005707	+?-++-	23233	19	0	573993	441	0	460	0.7695551499427802
Severe	ENSG00000144036	EXOC6B	2	72175984	Severe.M1.MAF_1.perc	reference	0	0.9887	-0.9395395	1.0150417	0.3546	0	?--+?-	1896	2	0	559198	236	0	238	0.34980766478509817
Severe	ENSG00000134013	LOXL2	8	23296897	Severe.M1.MAF_1.perc	reference	0	0.995	-0.4411548	0.4765539	0.3546	0	?--?--	4062	3	0	566765	728	0	731	0.21359449606192765
Hospitalized	ENSG00000197587	DMBX1	1	46489836	Hospitalized.M1.MAF_1.perc	reference	0	0.9346	0.8731142	0.943135	0.3546	0	?+--?-	7806	3	0	562228	69	0	72	0.8825540522462805
Hospitalized	ENSG00000197265	GTF2E2	8	30578318	Hospitalized.M1.MAF_1.perc	reference	0	0.9999	-0.9883348	1.0677289	0.3546	0	?--??-	5636	0	0	550244	91	0	91	0.6335482973170594
Hospitalized	ENSG00000102287	GABRE	23	151953124	Hospitalized.M1.MAF_1.perc	reference	22.6	0.2749	1.1331881	1.2242349	0.3546	1.487329	?++?-?	6441	3	0	504133	30	20	73	0.8220177914905537
Susceptibility	ENSG00000163568	AIM2	1	159062484	Susceptibility.M1.MAF_1.perc	reference	0	0.8678	0.0701687	0.0757937	0.3546	0	-?++-+	24158	198	1	588367	4674	5	4884	0.29855671096240644
Susceptibility	ENSG00000080166	DCT	13	94436811	Susceptibility.M1.MAF_1.perc	reference	36.6	0.1773	0.2873433	0.3104188	0.3546	0.1672947	+?++-+	25230	53	0	578999	1083	0	1136	0.6555806613905226
Susceptibility	ENSG00000167703	SLC43A2	17	1569268	Susceptibility.M1.MAF_1.perc	reference	0	0.4494	-0.2026638	0.2189379	0.3546	0	-?--+-	24934	20	0	583379	446	0	466	0.5465507201758422
Susceptibility	ENSG00000100311	PDGFB	22	39223359	Susceptibility.M1.MAF_1.perc	reference	0	0.7188	-0.1444066	0.1560008	0.3546	0	-?-+--	22685	41	0	572112	1210	0	1251	0.42887854765151456
Severe	ENSG00000163006	CCDC138	2	108786757	Severe.M3.MAF_0.1.perc	reference	0	0.8643	-0.248169	0.2681014	0.3546	0	----+-	4765	16	0	569891	2211	1	2229	0.21002084892390396
Severe	ENSG00000171121	KCNMB3	3	179236691	Severe.M3.MAF_0.1.perc	reference	0	0.6915	0.4048334	0.4373314	0.3546	0	?++++-	4300	9	0	568894	691	0	700	0.40303389054314037
Hospitalized	ENSG00000162551	ALPL	1	21509397	Hospitalized.M3.MAF_0.1.perc	reference	0	0.5786	-0.1762899	0.1904374	0.3546	0	?-+-+-	11418	29	0	581125	2521	2	2554	0.4397410861117238
Hospitalized	ENSG00000175352	NRIP3	11	8980576	Hospitalized.M3.MAF_0.1.perc	reference	0	0.4199	0.2712735	0.2930369	0.3546	0	?+--+-	10781	20	0	578798	1054	0	1074	0.26402316740959775
Hospitalized	ENSG00000134294	SLC38A2	12	46358188	Hospitalized.M3.MAF_0.1.perc	reference	34.6	0.1905	0.541515	0.5849664	0.3546	0.5677907	?-+-+-	10780	14	0	568586	653	0	667	0.612448907107512
Hospitalized	ENSG00000137767	SQOR	15	45631148	Hospitalized.M3.MAF_0.1.perc	reference	0	0.9084	-0.2665924	0.287998	0.3546	0	?-+---	10360	11	0	566095	1173	0	1184	0.7858330282750239
Susceptibility	ENSG00000173706	HEG1	3	124965710	Susceptibility.M3.MAF_0.1.perc	reference	0	0.9755	-0.2726421	0.2945394	0.3546	0	-?---+	25089	16	0	577796	288	0	304	0.7954152125936805
Severe	ENSG00000168137	SETD5	3	9397615	Severe.M3.MAF_1.perc	reference	0	0.4583	-0.1839612	0.1987102	0.3546	0	?-+++-	4606	30	0	569716	4749	4	4787	0.8589611158783549
Severe	ENSG00000186792	HYAL3	3	50292831	Severe.M3.MAF_1.perc	reference	0	0.7247	-0.5072366	0.5479483	0.3546	0	+-++--	4191	2	0	568091	343	0	345	0.34841107555432305
Severe	ENSG00000158717	RNF166	16	88696499	Severe.M3.MAF_1.perc	reference	58.6	0.06446	0.877601	0.9481202	0.3546	1.7534531	?-+?+-	2629	7	0	564522	538	0	545	0.49897543714939946
Severe	ENSG00000130513	GDF15	19	18374731	Severe.M3.MAF_1.perc	reference	0	0.9796	-0.3607106	0.3896848	0.3546	0	?-++--	4325	7	0	565788	888	2	899	0.6934912491834339
Hospitalized	ENSG00000112077	RHAG	6	49605175	Hospitalized.M3.MAF_1.perc	reference	0	0.9583	0.2108993	0.2278481	0.3546	0	?+---+	8642	26	0	566564	1585	3	1617	0.7777224614871048
Hospitalized	ENSG00000123154	WDR83	19	12666802	Hospitalized.M3.MAF_1.perc	reference	39.4	0.1586	0.5600027	0.6049661	0.3546	0.689573	?++-+-	11748	34	0	582556	1240	0	1274	0.4456318070190026
Severe	ENSG00000155099	PIP4P2	8	90993802	Severe.M4.MAF_0.1.perc	reference	0	0.9173	-0.3604884	0.3894467	0.3546	0	+--??-	4408	8	0	567397	1058	0	1066	0.7541436508988365
Hospitalized	ENSG00000151694	ADAM17	2	9488486	Hospitalized.M4.MAF_0.1.perc	reference	28.4	0.2324	0.27669	0.2988948	0.3546	0.1309274	?-+++-	11543	87	0	581328	4569	2	4660	0.46407424165699324
Hospitalized	ENSG00000165072	MAMDC2	9	70043848	Hospitalized.M4.MAF_0.1.perc	reference	0	0.8652	0.1328219	0.1434713	0.3546	0	?+-+++	11926	87	0	580751	4125	0	4212	0.7040022466566119
Hospitalized	ENSG00000212659	KRTAP9-6	17	41265339	Hospitalized.M4.MAF_0.1.perc	reference	0	0.5379	0.4175262	0.4510355	0.3546	0	?+--?-	6097	4	0	561193	227	8	247	0.6485570975851889
Susceptibility	ENSG00000182177	ASB18	2	236194872	Susceptibility.M4.MAF_0.1.perc	reference	0	0.7607	0.077248	0.0834546	0.3546	0	+?++++	25981	173	0	578746	3780	4	3961	0.1519680739837564
Susceptibility	ENSG00000111732	AICDA	12	8602170	Susceptibility.M4.MAF_0.1.perc	reference	41.2	0.1468	0.4572074	0.4938652	0.3546	0.4673155	+?-+-+	26159	38	0	589275	895	1	935	0.30796504585688667
Susceptibility	ENSG00000136535	TBR1	2	161416297	Susceptibility.M4.MAF_1.perc	reference	0	0.4656	0.0885094	0.0956037	0.3546	0	-?++--	26424	131	1	587505	2927	0	3060	0.6115593895755868
Susceptibility	ENSG00000123388	HOXC11	12	53973126	Susceptibility.M4.MAF_1.perc	reference	42.2	0.1402	-0.180439	0.1949266	0.3546	0.0718452	-?+--+	25501	226	0	577129	5390	7	5630	0.2560087050970341
Severe	ENSG00000087460	GNAS	20	58839718	Severe.M1.MAF_0.1.perc	reference	0	0.6819	-0.4917899	0.531321	0.3547	0	?-+---	2270	1	0	564238	771	0	772	0.5259461167953032
Hospitalized	ENSG00000116771	AGMAT	1	15571699	Hospitalized.M1.MAF_0.1.perc	reference	0	0.8016	-0.5482038	0.5923416	0.3547	0	?-+---	6368	2	0	562369	508	0	510	0.1396686688061079
Hospitalized	ENSG00000178287	SPAG11A	8	7847876	Hospitalized.M1.MAF_0.1.perc	reference	0	0.9924	-0.6132531	0.6626127	0.3547	0	?-----	6335	1	0	560659	180	3	187	0.7992749463692531
Hospitalized	ENSG00000092529	CAPN3	15	42359498	Hospitalized.M1.MAF_0.1.perc	reference	39.2	0.1767	0.6536348	0.7063055	0.3547	0.8002424	?+++?-	10324	19	0	575776	839	0	858	0.0968115401766376
Hospitalized	ENSG00000178927	CYBC1	17	82442586	Hospitalized.M1.MAF_0.1.perc	reference	0	0.909	0.8009018	0.8653959	0.3547	0	?+--?-	9019	5	0	573364	141	0	146	0.25352215941421813
Susceptibility	ENSG00000035681	NSMAF	8	58583508	Susceptibility.M1.MAF_0.1.perc	reference	0	0.8737	-0.1730128	0.1869336	0.3547	0	+?-+--	26614	29	0	590793	703	2	736	0.4823811348143142
Susceptibility	ENSG00000167522	ANKRD11	16	89267630	Susceptibility.M1.MAF_0.1.perc	reference	0	0.6108	0.4057297	0.4383549	0.3547	0	-?+-++	22606	11	0	570034	120	0	131	0.040965809209768854
Susceptibility	ENSG00000269556	TMEM185A	23	149596556	Susceptibility.M1.MAF_0.1.perc	reference	0	0.9485	0.210171	0.2270857	0.3547	0	-?+---	21658	15	8	530721	382	138	689	0.4340863186383602
Severe	ENSG00000101574	METTL4	18	2537525	Severe.M1.MAF_1.perc	reference	0	0.3801	-0.4380834	0.4733125	0.3547	0	?-+??-	4090	3	0	565842	686	0	689	0.6198688711963101
Hospitalized	ENSG00000178287	SPAG11A	8	7847876	Hospitalized.M1.MAF_1.perc	reference	0	0.9924	-0.6132531	0.6626127	0.3547	0	?-----	6335	1	0	560659	180	3	187	0.7992749463692531
Hospitalized	ENSG00000178927	CYBC1	17	82442586	Hospitalized.M1.MAF_1.perc	reference	0	0.909	0.8009018	0.8653959	0.3547	0	?+--?-	9019	5	0	573364	141	0	146	0.25352215941421813
Susceptibility	ENSG00000215906	LACTBL1	1	22953043	Susceptibility.M1.MAF_1.perc	reference	0	0.6275	-0.1311032	0.1416509	0.3547	0	+?-+--	26230	60	0	577606	1262	0	1322	0.7300941930006974
Susceptibility	ENSG00000182578	CSF1R	5	150053291	Susceptibility.M1.MAF_1.perc	reference	37.7	0.1699	0.7877945	0.8511896	0.3547	1.3087337000000001	+?--++	23238	9	0	569629	148	0	157	0.5678090833632602
Susceptibility	ENSG00000168216	LMBRD1	6	69672757	Susceptibility.M1.MAF_1.perc	reference	0	0.94	0.1310086	0.1415481	0.3547	0	+?++-+	25351	61	0	590254	1251	0	1312	0.40511740235279425
Susceptibility	ENSG00000166317	SYNPO2L	10	73644881	Susceptibility.M1.MAF_1.perc	reference	0	0.552	0.115168	0.1244431	0.3547	0	-?+-+-	25893	81	0	591443	1704	0	1785	0.6380489087572507
Hospitalized	ENSG00000178287	SPAG11A	8	7847876	Hospitalized.M3.MAF_0.1.perc	reference	0	0.9924	-0.6132531	0.6626127	0.3547	0	?-----	6335	1	0	560659	180	3	187	0.7992749463692531
Hospitalized	ENSG00000134809	TIMM10	11	57528464	Hospitalized.M3.MAF_0.1.perc	reference	0	0.9924	-0.4608843	0.4980118	0.3547	0	?--+?-	8483	5	0	562991	299	0	304	0.32848243884785344
Susceptibility	ENSG00000143498	TAF1A	1	222557902	Susceptibility.M3.MAF_0.1.perc	reference	9	0.3549	0.2221528	0.2400413	0.3547	0.0486644	-?+---	26985	55	0	591301	916	0	971	0.08562286912481304
Susceptibility	ENSG00000114850	SSR3	3	156539553	Susceptibility.M3.MAF_0.1.perc	reference	0	0.5589	-0.2351189	0.2540458	0.3547	0	+?---?	23571	15	0	572995	387	0	402	0.17383641253108587
Susceptibility	ENSG00000099139	PCSK5	9	75890644	Susceptibility.M3.MAF_0.1.perc	reference	12.4	0.335	0.2249254	0.2430323	0.3547	0.0631732	+?++--	25925	96	1	578525	1726	2	1828	0.5441251193728199
Hospitalized	ENSG00000132702	HAPLN2	1	156619331	Hospitalized.M3.MAF_1.perc	reference	0	0.8999	-0.2202883	0.2380368	0.3547	0	?-----	10251	28	0	581156	1236	1	1266	0.33496761677168063
Hospitalized	ENSG00000196184	OR10J1	1	159437845	Hospitalized.M3.MAF_1.perc	reference	0	0.6871	0.3262365	0.3525024	0.3547	0	?+-?--	7547	12	0	565258	663	0	675	0.9185514980052325
Hospitalized	ENSG00000162739	SLAMF6	1	160485030	Hospitalized.M3.MAF_1.perc	reference	0	0.4728	0.4314234	0.4661792	0.3547	0	?++?+?	6666	8	0	544683	125	0	133	0.9230258715468862
Hospitalized	ENSG00000183117	CSMD1	8	2935353	Hospitalized.M3.MAF_1.perc	reference	0	0.956	0.0726054	0.0784467	0.3547	0	?+++++	10766	221	1	569124	14794	9	15035	0.8221317353240579
Hospitalized	ENSG00000134809	TIMM10	11	57528464	Hospitalized.M3.MAF_1.perc	reference	0	0.9924	-0.4608843	0.4980118	0.3547	0	?--+?-	8483	5	0	562991	299	0	304	0.32848243884785344
Hospitalized	ENSG00000069667	RORA	15	60488284	Hospitalized.M3.MAF_1.perc	reference	0	0.9406	0.3437875	0.3714646	0.3547	0	?++++-	8013	12	0	564002	486	0	498	0.20289955979832197
Susceptibility	ENSG00000143498	TAF1A	1	222557902	Susceptibility.M3.MAF_1.perc	reference	9	0.3549	0.2221528	0.2400413	0.3547	0.0486644	-?+---	26985	55	0	591301	916	0	971	0.08562286912481304
Susceptibility	ENSG00000243729	OR5V1	6	29353749	Susceptibility.M3.MAF_1.perc	reference	0	0.9356	-0.2428687	0.2624071	0.3547	0	-?--+?	24068	15	0	568550	424	0	439	0.35672352028861354
Susceptibility	ENSG00000266524	GDF10	10	47300197	Susceptibility.M3.MAF_1.perc	reference	0	0.5647	0.2500972	0.2702473	0.3547	0	-?+-??	22054	22	0	558698	174	0	196	0.6619330847262113
Severe	ENSG00000118707	TGIF2	20	36573488	Severe.M4.MAF_0.1.perc	reference	0	0.962	-0.3896065	0.421004	0.3547	0	+-+-?-	3599	6	0	561615	1230	1	1238	0.5339763482963503
Hospitalized	ENSG00000163069	SGCB	4	52020706	Hospitalized.M4.MAF_0.1.perc	reference	0	0.4253	-0.1682869	0.1818323	0.3547	0	?--+-+	10986	44	0	579604	2349	0	2393	0.4682211083231266
Susceptibility	ENSG00000163219	ARHGAP25	2	68679601	Susceptibility.M4.MAF_0.1.perc	reference	0	0.5195	0.0971099	0.1049157	0.3547	0	+?++++	26879	113	0	589023	2424	1	2539	0.9407242094629025
Susceptibility	ENSG00000147697	GSDMC	8	129748196	Susceptibility.M4.MAF_0.1.perc	reference	58.2	0.04856	0.2756448	0.29785469999999997	0.3547	0.2142972	+?-+-+	27126	117	0	591861	2569	1	2688	0.8433067056344857
Susceptibility	ENSG00000161929	SCIMP	17	5208920	Susceptibility.M4.MAF_0.1.perc	reference	0	0.6571	-0.2171842	0.2346467	0.3547	0	+?----	24722	16	0	585236	454	0	470	0.7454584886929798
Hospitalized	ENSG00000158636	EMSY	11	76444923	Hospitalized.M4.MAF_1.perc	reference	0	0.9905	-0.0909044	0.0982263	0.3547	0	?--+--	11533	158	0	579230	8422	4	8588	0.6260175850035139
Susceptibility	ENSG00000151458	ANKRD50	4	124664048	Susceptibility.M4.MAF_1.perc	reference	0	0.4918	0.0587214	0.0634469	0.3547	0	+-+-++	26572	314	0	580855	6237	0	6551	0.556191968969659
Susceptibility	ENSG00000067445	TRO	23	54920462	Susceptibility.M4.MAF_1.perc	reference	11.8	0.3386	0.0986952	0.1066406	0.3547	0.0089969	+?+-++	24956	83	54	534164	1135	824	2974	0.5497198412591124
Susceptibility	ENSG00000204116	CHIC1	23	73563200	Susceptibility.M4.MAF_1.perc	reference	0	0.8315	0.1928915	0.2083999	0.3547	0	-?+-++	25231	17	7	538209	157	53	294	0.7405735831594343
Severe	ENSG00000165449	SLC16A9	10	59650764	Severe.M1.MAF_0.1.perc	reference	0	0.9973	-0.979386	1.0583327	0.3548	0	?--??-	2136	0	0	560737	191	0	191	0.57093151143497
Hospitalized	ENSG00000184640	SEPTIN9	17	77280569	Hospitalized.M1.MAF_0.1.perc	reference	0	0.9689	-0.6363406	0.6877009	0.3548	0	?---?-	6545	1	0	550883	186	0	187	0.2500784003137794
Hospitalized	ENSG00000186866	POFUT2	21	45263928	Hospitalized.M1.MAF_0.1.perc	reference	0	0.9969	-0.6096855	0.6588936	0.3548	0	?-----	7940	2	0	561865	224	0	226	0.7230637178742545
Susceptibility	ENSG00000173531	MST1	3	49683947	Susceptibility.M1.MAF_0.1.perc	reference	0	0.682	-0.172466	0.1863919	0.3548	0	-?----	25557	30	0	590192	711	1	743	0.5178601150928513
Severe	ENSG00000165449	SLC16A9	10	59650764	Severe.M1.MAF_1.perc	reference	0	0.9973	-0.979386	1.0583327	0.3548	0	?--??-	2136	0	0	560737	191	0	191	0.57093151143497
Hospitalized	ENSG00000132677	RHBG	1	156369211	Hospitalized.M1.MAF_1.perc	reference	0	0.8401	0.3059153	0.330617	0.3548	0	?++-++	10687	19	0	580847	666	1	687	0.5033911037509988
Hospitalized	ENSG00000102886	GDPD3	16	30104810	Hospitalized.M1.MAF_1.perc	reference	1.9	0.3958	0.3570722	0.3858676	0.3548	0.0336387	?+---+	10386	17	0	580337	568	0	585	0.8546102322718212
Hospitalized	ENSG00000136504	KAT7	17	49788648	Hospitalized.M1.MAF_1.perc	reference	0	0.938	-0.6208101	0.6709559	0.3548	0	?---??	5559	1	0	521073	141	0	142	0.24646901134231677
Hospitalized	ENSG00000184640	SEPTIN9	17	77280569	Hospitalized.M1.MAF_1.perc	reference	0	0.9689	-0.6363406	0.6877009	0.3548	0	?---?-	6545	1	0	550883	186	0	187	0.2500784003137794
Hospitalized	ENSG00000186866	POFUT2	21	45263928	Hospitalized.M1.MAF_1.perc	reference	0	0.9969	-0.6096855	0.6588936	0.3548	0	?-----	7940	2	0	561865	224	0	226	0.7230637178742545
Susceptibility	ENSG00000101605	MYOM1	18	3066807	Susceptibility.M1.MAF_1.perc	reference	0	0.756	-0.14257	0.1540806	0.3548	0	-?--+-	25568	49	0	591123	1202	1	1253	0.6480411101609101
Susceptibility	ENSG00000197013	ZNF429	19	21496682	Susceptibility.M1.MAF_1.perc	reference	0	0.5288	-0.0993964	0.1074254	0.3548	0	-?----	26968	91	0	591370	2293	4	2392	0.12942153796231906
Severe	ENSG00000121931	LRIF1	1	110947190	Severe.M3.MAF_0.1.perc	reference	0	0.9376	-0.3837494	0.4146976	0.3548	0	?-+---	4336	7	0	565579	1219	0	1226	0.22941307068375044
Severe	ENSG00000080200	CRYBG3	3	97822011	Severe.M3.MAF_0.1.perc	reference	0	0.4197	-0.3012882	0.3256132	0.3548	0	--+---	4826	11	0	568869	1074	0	1085	0.34092183429225764
Severe	ENSG00000204539	CDSN	6	31115087	Severe.M3.MAF_0.1.perc	reference	0	0.9965	-0.423886	0.4581243	0.3548	0	?---?-	3951	5	0	563543	811	0	816	0.27372087884740626
Severe	ENSG00000183134	PTGDR2	11	60850933	Severe.M3.MAF_0.1.perc	reference	0	0.9963	-0.435196	0.4702792	0.3548	0	?--??-	3399	8	0	549294	725	0	733	0.7697579498723744
Severe	ENSG00000005381	MPO	17	58269855	Severe.M3.MAF_0.1.perc	reference	0	0.9455	-0.2288195	0.2472644	0.3548	0	----+-	4695	18	0	568875	2839	3	2863	0.4977562249130338
Severe	ENSG00000180448	ARHGAP45	19	1065923	Severe.M3.MAF_0.1.perc	reference	0	0.9881	-0.3088912	0.3338485	0.3548	0	?-+---	4072	7	0	566989	1834	2	1845	0.6046299196834202
Hospitalized	ENSG00000140990	NDUFB10	16	1959538	Hospitalized.M3.MAF_0.1.perc	reference	0	0.9451	0.2239909	0.2420764	0.3548	0	?++--+	10592	27	0	579227	1480	0	1507	0.4409997348590065
Susceptibility	ENSG00000101413	RPRD1B	20	38033725	Susceptibility.M3.MAF_0.1.perc	reference	0	0.8199	-0.3332578	0.3601894	0.3548	0	+?---?	23703	8	0	568956	192	0	200	0.6097625839047732
Severe	ENSG00000105397	TYK2	19	10350529	Severe.M3.MAF_1.perc	reference	0	0.9505	0.1966212	0.2124851	0.3548	0	+++++-	3754	58	1	178294	2441	9	2519	0.628495312084332
Hospitalized	ENSG00000196449	YRDC	1	37802945	Hospitalized.M3.MAF_1.perc	reference	50.9	0.08646	0.4877343	0.5271501	0.3548	0.6113019	?++++-	10116	44	0	578429	3055	8	3115	0.8413175022263633
Hospitalized	ENSG00000093167	LRRFIP2	3	37052626	Hospitalized.M3.MAF_1.perc	reference	0	0.4233	0.1241777	0.134206	0.3548	0	?+-+-+	11791	95	0	582696	4489	3	4590	0.8686891622629739
Hospitalized	ENSG00000177710	SLC35G5	8	11331012	Hospitalized.M3.MAF_1.perc	reference	0	0.885	-0.3281058	0.354588	0.3548	0	?-----	10474	13	0	569817	769	0	782	0.11637163215968296
Susceptibility	ENSG00000109099	PMP22	17	15229773	Susceptibility.M3.MAF_1.perc	reference	0	0.7677	-0.0598979	0.0647333	0.3548	0	+?-+--	25910	248	0	577290	6281	22	6573	0.8970653689747462
Susceptibility	ENSG00000004777	ARHGAP33	19	35774532	Susceptibility.M3.MAF_1.perc	reference	56.6	0.05595	0.284652	0.3076284	0.3548	0.2173559	-?+++-	27126	268	0	591861	5391	3	5665	0.6133993398721709
Severe	ENSG00000107951	MTPAP	10	30309801	Severe.M4.MAF_0.1.perc	reference	0	0.9886	-0.2758941	0.2981759	0.3548	0	?-+-+-	4675	13	0	570232	2046	0	2059	0.6947557386368907
Severe	ENSG00000169682	SPNS1	16	28974221	Severe.M4.MAF_0.1.perc	reference	0	0.7812	-0.215692	0.2330852	0.3548	0	---++-	4727	32	0	567646	4525	0	4557	0.3925679915223692
Hospitalized	ENSG00000183826	BTBD9	6	38168451	Hospitalized.M4.MAF_0.1.perc	reference	4.1	0.3833	-0.1813212	0.1959545	0.3548	0.0156403	?--+++	11897	53	0	571332	2807	2	2864	0.9982011671224815
Hospitalized	ENSG00000130368	MAS1	6	159890988	Hospitalized.M4.MAF_0.1.perc	reference	0	0.4785	-0.1649311	0.1782608	0.3548	0	?----+	11143	46	0	566748	2754	0	2800	0.8636867255593572
Hospitalized	ENSG00000183389	OR56A4	11	5999445	Hospitalized.M4.MAF_0.1.perc	reference	33.2	0.2	-0.3983013	0.4304284	0.3548	0.3038082	?+----	11183	41	0	566597	2284	1	2327	0.6267472837980115
Susceptibility	ENSG00000134716	CYP2J2	1	59893308	Susceptibility.M4.MAF_0.1.perc	reference	58.7	0.04612	-0.2560189	0.2766642	0.3548	0.1857002	-?+---	27340	116	0	591877	2251	1	2369	0.3176286877430966
Susceptibility	ENSG00000213892	CEACAM16	19	44699151	Susceptibility.M4.MAF_0.1.perc	reference	3.9	0.3843	0.1058284	0.1143772	0.3548	0.006924	+?++--	26002	154	0	578833	3327	0	3481	0.6895681111405806
Severe	ENSG00000075340	ADD2	2	70607618	Severe.M4.MAF_1.perc	reference	0	0.8583	-0.1585743	0.1713579	0.3548	0	------	4685	39	0	568730	6748	6	6799	0.5271004262714818
Severe	ENSG00000122033	MTIF3	13	27435643	Severe.M4.MAF_1.perc	reference	0	0.9399	-0.2357601	0.2548143	0.3548	0	--+--+	4791	20	1	566768	2077	5	2109	0.9740122566582688
Hospitalized	ENSG00000143845	ETNK2	1	204131062	Hospitalized.M4.MAF_1.perc	reference	25.4	0.2519	0.3093428	0.334294	0.3548	0.1651648	?+++-+	11367	80	1	569248	3394	1	3478	0.0821915785865943
Hospitalized	ENSG00000145354	CISD2	4	102868974	Hospitalized.M4.MAF_1.perc	reference	0	0.9811	-0.4074887	0.4404029	0.3548	0	?--+--	7523	4	0	562446	507	0	511	0.2013244349766095
Hospitalized	ENSG00000108823	SGCA	17	50164214	Hospitalized.M4.MAF_1.perc	reference	0	0.7156	-0.1086996	0.1174805	0.3548	0	?--+-+	12077	122	0	583123	5888	17	6044	0.2995993194992342
Hospitalized	ENSG00000156920	ADGRG4	23	136300963	Hospitalized.M4.MAF_1.perc	reference	17.5	0.3033	0.1343397	0.1451926	0.3548	0.0233039	?+++-+	9831	88	66	522193	2841	1202	5465	0.01340404514619933
Susceptibility	ENSG00000180828	BHLHE22	8	64580365	Susceptibility.M4.MAF_1.perc	reference	61.8	0.03337	0.2872157	0.3103864	0.3548	0.2153853	+?+--+	23931	171	0	573938	4237	5	4418	0.5933453843470756
Susceptibility	ENSG00000110900	TSPAN11	12	30926428	Susceptibility.M4.MAF_1.perc	reference	20.3	0.2854	-0.1068956	0.1155198	0.3548	0.0165415	-?+--+	27126	280	1	591861	6977	19	7297	0.5795490545552338
Susceptibility	ENSG00000103591	AAGAB	15	67200667	Susceptibility.M4.MAF_1.perc	reference	48.4	0.1012	0.2188107	0.2364642	0.3548	0.1176994	-?++++	26646	204	1	590246	4140	2	4350	0.43084453848229426
Severe	ENSG00000162825	NBPF20	1	145289900	Severe.M1.MAF_0.1.perc	reference	75.9	0.002336	1.5308851	1.6548575	0.3549	5.5808982	?--++-	4237	10	0	556018	697	0	707	0.38965646684340893
Severe	ENSG00000126934	MAP2K2	19	4090321	Severe.M1.MAF_0.1.perc	reference	0	0.9994	-1.2721247	1.3752108	0.3549	0	?--+--	2211	2	0	543474	97	0	99	0.2559834449903595
Hospitalized	ENSG00000178971	CTC1	17	8224815	Hospitalized.M1.MAF_0.1.perc	reference	0	0.5785	-0.2248986	0.2430784	0.3549	0	?--+++	11639	25	0	581812	1433	0	1458	0.5110746122051798
Hospitalized	ENSG00000240403	KIR3DL2	19	54850443	Hospitalized.M1.MAF_0.1.perc	reference	38.5	0.1809	0.5168518	0.5586878	0.3549	0.4705153	?+-+?+	9466	18	0	574438	755	7	787	0.4668126072612163
Susceptibility	ENSG00000134215	VAV3	1	107571161	Susceptibility.M1.MAF_0.1.perc	reference	0	0.9098	0.2408053	0.2603161	0.3549	0	-?+---	25211	21	0	587114	384	0	405	0.22060769170420155
Susceptibility	ENSG00000137656	BUD13	11	116748170	Susceptibility.M1.MAF_0.1.perc	reference	57.6	0.06977	0.7777719	0.8407958	0.3549	1.4280361	+?+-+?	23930	10	0	573501	162	0	172	0.30816669958497866
Susceptibility	ENSG00000161652	IZUMO2	19	50152548	Susceptibility.M1.MAF_0.1.perc	reference	0	0.8785	-0.3233557	0.3495266	0.3549	0	-?--?-	25164	7	0	583957	229	0	236	0.3508170623716209
Severe	ENSG00000081692	JMJD4	1	227730425	Severe.M1.MAF_1.perc	reference	0	0.9311	-0.3697872	0.3997508	0.3549	0	?-++?-	4009	6	0	565543	1224	0	1230	0.0742848388620761
Severe	ENSG00000126934	MAP2K2	19	4090321	Severe.M1.MAF_1.perc	reference	0	0.9994	-1.2721247	1.3752108	0.3549	0	?--+--	2211	2	0	543474	97	0	99	0.2559834449903595
Hospitalized	ENSG00000138190	EXOC6	10	92826831	Hospitalized.M1.MAF_1.perc	reference	0	0.8112	0.4825377	0.5215699	0.3549	0	?+--++	7814	8	0	565746	283	0	291	0.7602513636895438
Susceptibility	ENSG00000134215	VAV3	1	107571161	Susceptibility.M1.MAF_1.perc	reference	0	0.9098	0.2408053	0.2603161	0.3549	0	-?+---	25211	21	0	587114	384	0	405	0.22060769170420155
Susceptibility	ENSG00000177694	NAALADL2	3	174438573	Susceptibility.M1.MAF_1.perc	reference	20.5	0.2839	0.3143394	0.3397866	0.3549	0.149156	-?++--	25643	61	0	588863	1008	0	1069	0.030944449860420446
Susceptibility	ENSG00000137656	BUD13	11	116748170	Susceptibility.M1.MAF_1.perc	reference	57.6	0.06977	0.7777719	0.8407958	0.3549	1.4280361	+?+-+?	23930	10	0	573501	162	0	172	0.30816669958497866
Susceptibility	ENSG00000161652	IZUMO2	19	50152548	Susceptibility.M1.MAF_1.perc	reference	0	0.8785	-0.3233557	0.3495266	0.3549	0	-?--?-	25164	7	0	583957	229	0	236	0.3508170623716209
Susceptibility	ENSG00000132635	PCED1A	20	2835314	Susceptibility.M1.MAF_1.perc	reference	27.9	0.2447	-0.2385561	0.2578615	0.3549	0.0931123	-?--?-	24076	178	0	585124	4057	0	4235	0.6284351645621659
Hospitalized	ENSG00000197629	MPEG1	11	59208510	Hospitalized.M3.MAF_0.1.perc	reference	0	0.9285	-0.1879807	0.2031923	0.3549	0	?-----	10942	26	0	568518	2071	2	2101	0.20506399539078082
Hospitalized	ENSG00000136444	RSAD1	17	50478860	Hospitalized.M3.MAF_0.1.perc	reference	0	0.873	0.1924895	0.2080741	0.3549	0	-+++--	10920	39	0	587489	1910	2	1953	0.8311426159803292
Susceptibility	ENSG00000160087	UBE2J2	1	1253909	Susceptibility.M3.MAF_0.1.perc	reference	46.7	0.1313	0.7224535	0.780986	0.3549	1.0546827	+?+--?	23013	15	0	563837	224	0	239	0.40240294175479174
Susceptibility	ENSG00000196517	SLC6A9	1	43991500	Susceptibility.M3.MAF_0.1.perc	reference	0	0.6788	0.1127398	0.1218578	0.3549	0	+?++-+	26913	87	0	591106	1719	0	1806	0.8345051726883221
Susceptibility	ENSG00000116977	LGALS8	1	236518000	Susceptibility.M3.MAF_0.1.perc	reference	0	0.7148	-0.1199366	0.1296419	0.3549	0	-?-+--	27033	63	0	591481	1527	0	1590	0.5626839565685886
Susceptibility	ENSG00000005882	PDK2	17	50094737	Susceptibility.M3.MAF_0.1.perc	reference	0	0.9937	-0.1896578	0.2050217	0.3549	0	-?----	25938	27	0	578447	597	1	626	0.7169944896276046
Severe	ENSG00000163576	EFHB	3	19879472	Severe.M3.MAF_1.perc	reference	0	0.8705	0.1681999	0.1818244	0.3549	0	-++-+-	4946	44	1	570563	4652	4	4706	0.35538832176727964
Hospitalized	ENSG00000188177	ZC3H6	2	112275597	Hospitalized.M3.MAF_1.perc	reference	13.6	0.3276	0.3589659	0.3880542	0.3549	0.1403819	?-+-++	11888	28	0	583115	703	0	731	0.31101538032443776
Hospitalized	ENSG00000150093	ITGB1	10	32887273	Hospitalized.M3.MAF_1.perc	reference	0	0.7444	-0.3242559	0.3505018	0.3549	0	?---?-	9424	12	0	566681	691	0	703	0.35935625459446574
Hospitalized	ENSG00000185418	TARS3	15	101653596	Hospitalized.M3.MAF_1.perc	reference	36	0.181	0.3722661	0.4024086	0.3549	0.2758226	?++-++	11787	72	0	582564	3569	1	3643	0.7882162983025958
Susceptibility	ENSG00000160087	UBE2J2	1	1253909	Susceptibility.M3.MAF_1.perc	reference	46.7	0.1313	0.7224535	0.780986	0.3549	1.0546827	+?+--?	23013	15	0	563837	224	0	239	0.40240294175479174
Susceptibility	ENSG00000206127	GOLGA8O	15	32441914	Susceptibility.M3.MAF_1.perc	reference	0	0.9352	-0.1927507	0.2083403	0.3549	0	-?--?-	17028	19	0	458514	705	4	732	0.20917619268833082
Susceptibility	ENSG00000005882	PDK2	17	50094737	Susceptibility.M3.MAF_1.perc	reference	0	0.9937	-0.1896578	0.2050217	0.3549	0	-?----	25938	27	0	578447	597	1	626	0.7169944896276046
Susceptibility	ENSG00000073050	XRCC1	19	43543311	Susceptibility.M3.MAF_1.perc	reference	26.7	0.2434	0.1316526	0.1423182	0.3549	0.0301642	+?++--	27079	352	0	591673	7875	4	8235	0.2100324380885926
Hospitalized	ENSG00000103126	AXIN1	16	287440	Hospitalized.M4.MAF_0.1.perc	reference	18.5	0.2968	-0.2040716	0.2205716	0.3549	0.0577296	?-----	11603	95	0	581421	5311	5	5416	0.467597535709815
Hospitalized	ENSG00000108622	ICAM2	17	64002594	Hospitalized.M4.MAF_0.1.perc	reference	1.2	0.3996	-0.2641118	0.2854613	0.3549	0.0132266	?---+-	11323	16	0	582145	1199	0	1215	0.8131358141866095
Susceptibility	ENSG00000103047	TANGO6	16	68843531	Susceptibility.M4.MAF_0.1.perc	reference	0	0.536	0.0664187	0.0717936	0.3549	0	-?++--	27126	238	0	591861	5089	1	5329	0.6738289088621522
Severe	ENSG00000006459	KDM7A	7	140084746	Severe.M4.MAF_1.perc	reference	0	0.6294	-0.1542439	0.1667422	0.3549	0	+--+--	4419	45	0	564519	7257	9	7320	0.12490174348872321
Severe	ENSG00000140506	LMAN1L	15	74812716	Severe.M4.MAF_1.perc	reference	0	0.6094	-0.1334345	0.1442273	0.3549	0	+-+---	5048	74	0	570761	8474	6	8560	0.9115335205773613
Hospitalized	ENSG00000154978	VOPP1	7	55436056	Hospitalized.M4.MAF_1.perc	reference	0	0.8568	-0.1251411	0.135269	0.3549	0	?----+	9473	63	1	564489	4543	4	4616	0.6034764896540523
Hospitalized	ENSG00000187857	OR6C75	12	55362975	Hospitalized.M4.MAF_1.perc	reference	24.1	0.261	-0.3132236	0.3386058	0.3549	0.156265	?--+--	10624	29	0	570248	2134	1	2165	0.13062360574844184
Susceptibility	ENSG00000138079	SLC3A1	2	44275458	Susceptibility.M4.MAF_1.perc	reference	0	0.4509	0.035375	0.0382385	0.3549	0	+-++-+	27945	823	1	596172	18521	20	19386	0.6724786230664855
Susceptibility	ENSG00000070019	GUCY2C	12	14612632	Susceptibility.M4.MAF_1.perc	reference	0	0.9752	-0.0502395	0.0543067	0.3549	0	-?-+-+	27126	383	0	591861	9009	2	9396	0.9969825505021613
Susceptibility	ENSG00000167634	NLRP7	19	54923509	Susceptibility.M4.MAF_1.perc	reference	0	0.5299	-0.0418798	0.0452671	0.3549	0	+?----	27126	521	3	591861	12804	18	13367	0.703320357699272
Severe	ENSG00000181634	TNFSF15	9	114784652	Severe.M1.MAF_0.1.perc	reference	0	0.9999	-1.3537333	1.4634795	0.355	0	?---?-	2124	1	0	520062	44	0	45	0.36003405975518854
Severe	ENSG00000128482	RNF112	17	19411125	Severe.M1.MAF_0.1.perc	reference	0	0.9999	-1.0182712	1.1008095	0.355	0	?--??-	1839	0	0	551079	190	0	190	0.3679231931356938
Hospitalized	ENSG00000152061	RABGAP1L	1	174159410	Hospitalized.M1.MAF_0.1.perc	reference	0	0.9721	0.4061253	0.4391042	0.355	0	?+----	9835	9	0	566978	437	0	446	0.024427342223227556
Susceptibility	ENSG00000163633	C4orf36	4	86876205	Susceptibility.M1.MAF_0.1.perc	reference	36.8	0.2056	0.8523232	0.9215865	0.355	1.0956574	-?++??	22323	9	0	574762	176	0	185	0.7557682475592002
Severe	ENSG00000181634	TNFSF15	9	114784652	Severe.M1.MAF_1.perc	reference	0	0.9999	-1.3537333	1.4634795	0.355	0	?---?-	2124	1	0	520062	44	0	45	0.36003405975518854
Severe	ENSG00000128482	RNF112	17	19411125	Severe.M1.MAF_1.perc	reference	0	0.9999	-1.0182712	1.1008095	0.355	0	?--??-	1839	0	0	551079	190	0	190	0.3679231931356938
Hospitalized	ENSG00000237521	OR7E24	19	9247344	Hospitalized.M1.MAF_1.perc	reference	22	0.2742	0.2807511	0.3035225	0.355	0.1225836	?+-+++	7383	52	0	564999	3874	0	3926	0.4122635999412207
Severe	ENSG00000176142	TMEM39A	3	119428949	Severe.M3.MAF_0.1.perc	reference	0	0.8774	0.5144072	0.5562051	0.355	0	?++?--	4057	4	0	566632	500	0	504	0.4841604631402428
Severe	ENSG00000156687	UNC5D	8	35235475	Severe.M3.MAF_0.1.perc	reference	0	0.7989	0.277443	0.2999837	0.355	0	-+--++	4637	18	0	569161	1658	0	1676	0.6345668784770792
Hospitalized	ENSG00000164190	NIPBL	5	36876769	Hospitalized.M3.MAF_0.1.perc	reference	16.8	0.3076	0.3090992	0.334208	0.355	0.124258	?++---	11353	47	0	579327	1668	1	1717	0.5711595291241389
Susceptibility	ENSG00000160505	NLRP4	19	55836540	Susceptibility.M3.MAF_0.1.perc	reference	0	0.5887	0.1780299	0.1924978	0.355	0	-?++++	26848	36	0	590794	683	0	719	0.5937527563895773
Severe	ENSG00000176142	TMEM39A	3	119428949	Severe.M3.MAF_1.perc	reference	0	0.8774	0.5144072	0.5562051	0.355	0	?++?--	4057	4	0	566632	500	0	504	0.4841604631402428
Hospitalized	ENSG00000128039	SRD5A3	4	55346213	Hospitalized.M3.MAF_1.perc	reference	0	0.7081	-0.2110691	0.2281962	0.355	0	?--+--	10911	22	0	569853	1541	0	1563	0.7528409417232652
Hospitalized	ENSG00000139973	SYT16	14	61811974	Hospitalized.M3.MAF_1.perc	reference	0	0.9909	-0.4650603	0.5028329	0.355	0	?-----	9849	9	0	565294	162	0	171	0.9008924216108836
Hospitalized	ENSG00000172824	CES4A	16	66988589	Hospitalized.M3.MAF_1.perc	reference	0	0.7917	0.2835331	0.3065555	0.355	0	?++---	11149	21	0	581730	767	0	788	0.6013380005758409
Hospitalized	ENSG00000177663	IL17RA	22	17084954	Hospitalized.M3.MAF_1.perc	reference	0	0.6312	-0.0989914	0.1070303	0.355	0	?---+-	12001	109	0	571147	7049	19	7196	0.6358283170466109
Susceptibility	ENSG00000117400	MPL	1	43337818	Susceptibility.M3.MAF_1.perc	reference	0	0.5741	0.1467593	0.1586604	0.355	0	-?++++	26655	62	0	589115	1072	0	1134	0.5734381376829675
Susceptibility	ENSG00000102172	SMS	23	21940709	Susceptibility.M3.MAF_1.perc	reference	0	0.9799	-0.3155772	0.3411902	0.355	0	-?--?-	21813	4	2	520671	144	72	296	0.4801361708147181
Severe	ENSG00000137411	VARS2	6	30914205	Severe.M4.MAF_0.1.perc	reference	0	0.5747	-0.1476796	0.1596659	0.355	0	?-+-+-	4689	52	0	570127	7750	0	7802	0.2671117339553045
Severe	ENSG00000187398	LUZP2	11	24496970	Severe.M4.MAF_0.1.perc	reference	0	0.9834	-0.3024392	0.3269841	0.355	0	+-----	4703	10	0	567511	1620	2	1634	0.5400314104134392
Severe	ENSG00000133773	CCDC59	12	82223681	Severe.M4.MAF_0.1.perc	reference	0	0.5628	-0.3040644	0.3287152	0.355	0	+-+--+	4600	12	0	568409	1321	0	1333	0.6017455701731944
Hospitalized	ENSG00000170265	ZNF282	7	149195546	Hospitalized.M4.MAF_0.1.perc	reference	0	0.764	-0.1578915	0.1707096	0.355	0	?-----	11713	42	0	579783	3077	0	3119	0.13393482440268523
Hospitalized	ENSG00000165929	TC2N	14	91779746	Hospitalized.M4.MAF_0.1.perc	reference	31	0.215	-0.3250016	0.3513652	0.355	0.1963981	?+-+--	11822	55	0	583007	3172	2	3231	0.905172622329296
Hospitalized	ENSG00000142192	APP	21	25880550	Hospitalized.M4.MAF_0.1.perc	reference	0	0.6879	0.1182198	0.1278164	0.355	0	?+----	11965	108	0	583118	5053	2	5165	0.4522422807688968
Severe	ENSG00000198216	CACNA1E	1	181317690	Severe.M4.MAF_1.perc	reference	0	0.4911	0.0953961	0.103129	0.355	0	?++-++	4675	154	0	570238	17043	11	17219	0.430340645372194
Hospitalized	ENSG00000041880	PARP3	3	51942345	Hospitalized.M4.MAF_1.perc	reference	1.9	0.404	-0.0937932	0.1014105	0.355	0.0017087	--+-++	12047	147	1	588134	7653	15	7832	0.0836742624089959
Hospitalized	ENSG00000198663	C6orf89	6	36871870	Hospitalized.M4.MAF_1.perc	reference	34.9	0.175	0.2592878	0.2803204	0.355	0.1434922	-+---+	11588	102	0	584136	4712	4	4822	0.6756465478951771
Hospitalized	ENSG00000182050	MGAT4C	12	85955666	Hospitalized.M4.MAF_1.perc	reference	0	0.6646	0.111884	0.1209722	0.355	0	?++--+	11616	116	0	568357	5549	7	5679	0.19531831923411572
Hospitalized	ENSG00000089123	TASP1	20	13389392	Hospitalized.M4.MAF_1.perc	reference	0	0.8271	-0.2030732	0.2195489	0.355	0	?---+-	10306	28	0	568585	1519	1	1549	0.5434274114732252
Susceptibility	ENSG00000119772	DNMT3A	2	25227855	Susceptibility.M4.MAF_1.perc	reference	0	0.6116	0.0448837	0.048527	0.355	0	-?++--	27126	540	0	591861	12481	5	13031	0.46357218146715895
Susceptibility	ENSG00000213585	VDAC1	5	133971871	Susceptibility.M4.MAF_1.perc	reference	0	0.785	-0.1164396	0.125885	0.355	0	-?----	25939	67	0	585878	1526	1	1595	0.1444900564314824
Susceptibility	ENSG00000169139	UBE2V2	8	48008415	Susceptibility.M4.MAF_1.perc	reference	9.1	0.3546	0.2508702	0.2712029	0.355	0.0587605	+?+-+-	23654	36	0	572432	742	1	780	0.5352314219850716
Susceptibility	ENSG00000072310	SREBF1	17	17810399	Susceptibility.M4.MAF_1.perc	reference	17.6	0.3025	0.0747056	0.0807678	0.355	0.0079172	+?-+++	27268	802	0	591872	18481	17	19317	0.46472896679623493
Susceptibility	ENSG00000185792	NLRP9	19	55708438	Susceptibility.M4.MAF_1.perc	reference	26.8	0.2428	0.1101202	0.1190616	0.355	0.0200435	+?++--	27126	337	2	591861	7408	4	7757	0.015884256884088826
Severe	ENSG00000165275	TRMT10B	9	37753803	Severe.M1.MAF_0.1.perc	reference	0	0.9307	0.5150705	0.5570113	0.3551	0	?++?+-	3867	5	0	565046	430	0	435	0.49218342560626166
Susceptibility	ENSG00000128340	RAC2	22	37225270	Susceptibility.M1.MAF_0.1.perc	reference	0	0.9362	0.567889	0.6141323	0.3551	0	??+--+	20646	5	0	544883	68	0	73	0.387845826313018
Severe	ENSG00000232629	HLA-DQB2	6	32756098	Severe.M1.MAF_1.perc	reference	0	0.7521	0.3887332	0.4203319	0.3551	0	+++---	4473	12	0	567608	516	1	530	0.7611145048494886
Hospitalized	ENSG00000139055	ERP27	12	14914039	Hospitalized.M1.MAF_1.perc	reference	0	0.8777	0.3813654	0.4124234	0.3551	0	?++??-	7103	8	0	575348	385	0	393	0.16884448150680303
Hospitalized	ENSG00000196724	ZNF418	19	57921882	Hospitalized.M1.MAF_1.perc	reference	10.7	0.3448	0.1207133	0.130535	0.3551	0.012219	?++--+	11315	96	3	569706	1912	3	2020	0.14089116755709868
Hospitalized	ENSG00000101473	ACOT8	20	45841721	Hospitalized.M1.MAF_1.perc	reference	0	0.7997	-0.2321012	0.2509802	0.3551	0	?-+-+-	11588	23	0	582428	1147	0	1170	0.7235733705197206
Susceptibility	ENSG00000235376	RPEL1	10	103245887	Susceptibility.M1.MAF_1.perc	reference	47.2	0.1087	0.2946598	0.3186559	0.3551	0.2102503	+?+--+	25081	330	1	579458	7816	25	8198	0.07535203167921134
Susceptibility	ENSG00000128340	RAC2	22	37225270	Susceptibility.M1.MAF_1.perc	reference	0	0.9362	0.567889	0.6141323	0.3551	0	??+--+	20646	5	0	544883	68	0	73	0.387845826313018
Hospitalized	ENSG00000162104	ADCY9	16	3953387	Hospitalized.M3.MAF_0.1.perc	reference	50.8	0.08692	0.594098	0.642427	0.3551	0.9028438	?---++	11674	46	0	570707	2175	0	2221	0.41945718769892254
Susceptibility	ENSG00000204020	LIPN	10	88759982	Susceptibility.M3.MAF_0.1.perc	reference	0	0.992	-0.1486025	0.1606798	0.3551	0	-?----	25568	36	0	591123	969	0	1005	0.45449356055548745
Susceptibility	ENSG00000175106	TVP23C	17	15502264	Susceptibility.M3.MAF_0.1.perc	reference	0	0.6888	-0.1526857	0.1650999	0.3551	0	+?-+++	26017	38	0	579568	902	0	940	0.8014442919960677
Severe	ENSG00000156049	GNA14	9	77423079	Severe.M3.MAF_1.perc	reference	0	0.9596	0.2209896	0.2389816	0.3551	0	+++-+-	4889	35	0	570027	3052	2	3091	0.6246307384855886
Hospitalized	ENSG00000029363	BCLAF1	6	136256627	Hospitalized.M3.MAF_1.perc	reference	0	0.4812	-0.0617487	0.0667786	0.3551	0	?--+--	9504	235	0	578652	21996	5	22241	0.7924246008974755
Susceptibility	ENSG00000115677	HDLBP	2	241227264	Susceptibility.M3.MAF_1.perc	reference	0	0.5058	-0.1238955	0.1339663	0.3551	0	+?---+	24499	59	0	572346	1329	0	1388	0.3189337005459326
Susceptibility	ENSG00000180785	OR51E1	11	4643420	Susceptibility.M3.MAF_1.perc	reference	0	0.4656	-0.0950125	0.1027546	0.3551	0	-?----	25078	100	0	579458	2475	2	2579	0.15722952522285688
Hospitalized	ENSG00000085465	OVGP1	1	111414319	Hospitalized.M4.MAF_0.1.perc	reference	0	0.7552	0.1313535	0.1420351	0.3551	0	?++++-	11615	97	0	582595	4057	2	4158	0.10447462140469256
Hospitalized	ENSG00000175110	MRPS22	3	139005806	Hospitalized.M4.MAF_0.1.perc	reference	2.8	0.3904	-0.2082503	0.2251894	0.3551	0.0186449	?---++	12011	41	0	583020	2133	0	2174	0.17750917214224587
Hospitalized	ENSG00000181215	C4orf50	4	5897373	Hospitalized.M4.MAF_0.1.perc	reference	36.5	0.1781	0.2929549	0.3167817	0.3551	0.1769832	?-++-+	11995	49	0	571419	2592	0	2641	0.4692075043273497
Susceptibility	ENSG00000074416	MGLL	3	127689062	Susceptibility.M4.MAF_0.1.perc	reference	0	0.4183	-0.0855721	0.0925414	0.3551	0	-?-++-	25732	120	1	585135	3056	2	3182	0.9743259533771857
Susceptibility	ENSG00000137309	HMGA1	6	34236873	Susceptibility.M4.MAF_0.1.perc	reference	0	0.9783	-0.27575	0.2981949	0.3551	0	-?----	23007	9	0	571422	274	0	283	0.3083179866568164
Susceptibility	ENSG00000223609	HBD	11	5232678	Susceptibility.M4.MAF_0.1.perc	reference	22.5	0.2709	0.2282399	0.2468305	0.3551	0.0749077	-?++--	25009	49	0	586395	974	0	1023	0.4493046653226981
Susceptibility	ENSG00000168418	KCNG4	16	84218667	Susceptibility.M4.MAF_1.perc	reference	0	0.6082	0.0494343	0.0534609	0.3551	0	+?+-+-	26529	432	2	580636	9131	14	9595	0.25165421986940806
Severe	ENSG00000144909	OSBPL11	3	125528858	Severe.M1.MAF_0.1.perc	reference	0	0.5264	0.9150431	0.9897493	0.3552	0	?++?--	3328	1	0	555475	90	0	91	0.9425203435752618
Severe	ENSG00000172354	GNB2	7	100673567	Severe.M1.MAF_0.1.perc	reference	0	0.9897	-1.221637	1.3214359	0.3552	0	?--???	1869	0	0	510084	124	0	124	0.5334276841627972
Hospitalized	ENSG00000145632	PLK2	5	58453982	Hospitalized.M1.MAF_0.1.perc	reference	0	0.9895	-0.8869643	0.9593674	0.3552	0	?--??-	6435	1	0	559287	94	0	95	0.4312779556600368
Susceptibility	ENSG00000114867	EIF4G1	3	184314495	Susceptibility.M1.MAF_0.1.perc	reference	50.6	0.08783	0.4159217	0.4498884	0.3552	0.4458451	-?-+-+	24643	49	0	578028	1022	1	1073	0.2454668307237852
Susceptibility	ENSG00000113522	RAD50	5	132556019	Susceptibility.M1.MAF_0.1.perc	reference	0	0.6759	0.1252437	0.1354727	0.3552	0	+?++--	26743	72	0	590422	1377	1	1451	0.6423018631034821
Susceptibility	ENSG00000204228	HSD17B8	6	33204655	Susceptibility.M1.MAF_0.1.perc	reference	36.4	0.1788	-0.4912343	0.5312857	0.3552	0.4986537	-?--+-	24463	18	0	584313	722	0	740	0.15126299553200623
Susceptibility	ENSG00000137080	IFNA21	9	21165637	Susceptibility.M1.MAF_0.1.perc	reference	41.2	0.1824	0.7047295	0.7622788	0.3552	0.7709366	??++?-	23738	14	0	567201	174	0	188	0.8429519483218519
Severe	ENSG00000132182	NUP210	3	13316235	Severe.M1.MAF_1.perc	reference	0	0.9751	-0.3371103	0.3645866	0.3552	0	?-+---	4482	10	0	569597	1045	1	1057	0.27897211193267657
Severe	ENSG00000144909	OSBPL11	3	125528858	Severe.M1.MAF_1.perc	reference	0	0.5264	0.9150431	0.9897493	0.3552	0	?++?--	3328	1	0	555475	90	0	91	0.9425203435752618
Hospitalized	ENSG00000171109	MFN1	3	179347709	Hospitalized.M1.MAF_1.perc	reference	0	0.6416	0.4197549	0.4539727	0.3552	0	?+----	8306	6	0	577152	473	1	481	0.6150615799084388
Hospitalized	ENSG00000145632	PLK2	5	58453982	Hospitalized.M1.MAF_1.perc	reference	0	0.9895	-0.8869643	0.9593674	0.3552	0	?--??-	6435	1	0	559287	94	0	95	0.4312779556600368
Hospitalized	ENSG00000175229	GAL3ST3	11	66040765	Hospitalized.M1.MAF_1.perc	reference	0	0.5978	-0.4510272	0.4878598	0.3552	0	?-++--	8943	7	0	567099	321	0	328	0.05225517247533558
Hospitalized	ENSG00000135960	EDAR	2	108894471	Hospitalized.M3.MAF_0.1.perc	reference	0	0.572	0.1780337	0.1925512	0.3552	0	?+----	11576	47	0	582308	2063	1	2112	0.8150063187697172
Hospitalized	ENSG00000149311	ATM	11	108222832	Hospitalized.M3.MAF_0.1.perc	reference	0	0.4877	0.0932975	0.1009011	0.3552	0	?+++--	12064	165	0	583218	7857	0	8022	0.0387715684843926
Hospitalized	ENSG00000108588	CCDC47	17	63745255	Hospitalized.M3.MAF_0.1.perc	reference	55.2	0.06272	0.7449164	0.8056541	0.3552	1.5850357	?--+++	10848	12	0	581044	678	0	690	0.7791797672524239
Susceptibility	ENSG00000133019	CHRM3	1	239386565	Susceptibility.M3.MAF_0.1.perc	reference	19.1	0.2932	0.4375569	0.4732917	0.3552	0.2706702	+?+---	25542	23	0	575240	381	0	404	0.37645517306181964
Susceptibility	ENSG00000153046	CDYL	6	4706159	Susceptibility.M3.MAF_0.1.perc	reference	0	0.5759	-0.2061865	0.2229942	0.3552	0	+?---?	22601	18	0	570804	573	0	591	0.5981234975577877
Susceptibility	ENSG00000106268	NUDT1	7	2242226	Susceptibility.M3.MAF_0.1.perc	reference	0	0.6023	0.1343971	0.1453643	0.3552	0	-?+--+	25588	60	0	590316	1244	0	1304	0.07405326247138144
Susceptibility	ENSG00000149305	HTR3B	11	113904677	Susceptibility.M3.MAF_0.1.perc	reference	18.9	0.2946	-0.2424939	0.2622908	0.3552	0.0805498	-?-+--	25818	36	0	585378	1083	0	1119	0.378535040445458
Susceptibility	ENSG00000275793	RIMBP3	22	18605815	Susceptibility.M3.MAF_0.1.perc	reference	0	0.9397	-0.1229336	0.1329687	0.3552	0	-?-+--	23577	57	0	573172	1598	8	1671	0.12364750139397072
Severe	ENSG00000188818	ZDHHC11	5	795606	Severe.M3.MAF_1.perc	reference	0	0.9277	-0.2455473	0.2656032	0.3552	0	------	4526	16	0	567869	2214	5	2240	0.3613814921360329
Hospitalized	ENSG00000143811	PYCR2	1	225919877	Hospitalized.M3.MAF_1.perc	reference	0	0.5578	0.2793318	0.3021062	0.3552	0	?+-+--	10768	25	0	580928	787	1	814	0.4421612000044856
Susceptibility	ENSG00000133019	CHRM3	1	239386565	Susceptibility.M3.MAF_1.perc	reference	19.1	0.2932	0.4375569	0.4732917	0.3552	0.2706702	+?+---	25542	23	0	575240	381	0	404	0.37645517306181964
Susceptibility	ENSG00000173210	ABLIM3	5	149141483	Susceptibility.M3.MAF_1.perc	reference	0	0.8185	0.0517082	0.0559222	0.3552	0	-?++-+	27126	375	0	591861	8689	4	9072	0.6271140526300981
Severe	ENSG00000120008	WDR11	10	120851305	Severe.M4.MAF_0.1.perc	reference	15.8	0.3124	-0.1890106	0.2044465	0.3552	0.0451701	+--++-	4828	53	0	568024	7401	4	7462	0.45879295272442716
Severe	ENSG00000089558	KCNH4	17	42156891	Severe.M4.MAF_1.perc	reference	0	0.5086	-0.1596087	0.1726388	0.3552	0	+---+-	4737	62	0	568659	7475	3	7543	0.325667936096164
Severe	ENSG00000169660	HEXD	17	82418318	Severe.M4.MAF_1.perc	reference	0	0.6855	-0.0969775	0.1048862	0.3552	0	--+---	4883	107	0	570490	19585	42	19776	0.7371560792071283
Hospitalized	ENSG00000099995	SF3A1	22	30331988	Hospitalized.M4.MAF_1.perc	reference	0	0.436	-0.1249074	0.1351123	0.3552	0	?---+-	10815	61	0	577153	3939	4	4008	0.3184729682825548
Susceptibility	ENSG00000163914	RHO	3	129528639	Susceptibility.M4.MAF_1.perc	reference	0	0.8036	0.0762312	0.0824472	0.3552	0	++++++	27169	185	1	592079	3819	7	4020	0.6837877815976613
Severe	ENSG00000222009	BTBD19	1	44808482	Severe.M1.MAF_0.1.perc	reference	0	0.9892	-0.9647472	1.0437681	0.3553	0	?--??-	2410	2	0	551569	173	0	175	0.04253610410963845
Severe	ENSG00000005100	DHX33	17	5440917	Severe.M1.MAF_0.1.perc	reference	0	0.9978	-0.6490621	0.7022434	0.3553	0	?--?--	4167	2	0	566019	313	0	315	0.5845056708782886
Susceptibility	ENSG00000054277	OPN3	1	241590102	Susceptibility.M1.MAF_0.1.perc	reference	0	0.847	0.3623931	0.3920204	0.3553	0	-?+-+-	21893	8	0	559829	136	0	144	0.6004051995261256
Susceptibility	ENSG00000139405	RITA1	12	113185526	Susceptibility.M1.MAF_0.1.perc	reference	0	0.9671	-0.3407084	0.368569	0.3553	0	-?----	23947	6	0	576197	164	0	170	0.5381976822595655
Susceptibility	ENSG00000197122	SRC	20	37344685	Susceptibility.M1.MAF_0.1.perc	reference	0	0.4135	0.2852042	0.308529	0.3553	0	-?+---	22600	17	0	570029	306	0	323	0.5995464531223021
Severe	ENSG00000163817	SLC6A20	3	45755449	Severe.M1.MAF_1.perc	reference	0	0.5834	-0.3592613	0.3886275	0.3553	0	+-+-+-	4262	6	0	567141	969	0	975	0.042666688509654806
Severe	ENSG00000005100	DHX33	17	5440917	Severe.M1.MAF_1.perc	reference	0	0.9978	-0.6490621	0.7022434	0.3553	0	?--?--	4167	2	0	566019	313	0	315	0.5845056708782886
Severe	ENSG00000124205	EDN3	20	59300443	Severe.M1.MAF_1.perc	reference	61.1	0.03606	0.7768198	0.8403087	0.3553	1.4954812	+-+?--	4629	22	0	569289	3204	3	3232	0.04371917845308179
Severe	ENSG00000177096	PHETA2	22	42074248	Severe.M1.MAF_1.perc	reference	0	0.8834	0.2855659	0.3089156	0.3553	0	?+++--	4673	18	0	569797	1402	2	1424	0.7441585515777422
Hospitalized	ENSG00000151725	CENPU	4	184694085	Hospitalized.M1.MAF_1.perc	reference	0	0.5521	-0.3789515	0.409956	0.3553	0	?----+	10881	11	0	567069	358	0	369	0.8647664833537247
Susceptibility	ENSG00000105197	TIMM50	19	39480412	Susceptibility.M1.MAF_1.perc	reference	4.3	0.3822	0.2971244	0.3214217	0.3553	0.0374395	-?+---	26336	19	0	587831	237	0	256	0.9111014237242107
Susceptibility	ENSG00000197122	SRC	20	37344685	Susceptibility.M1.MAF_1.perc	reference	0	0.4135	0.2852042	0.308529	0.3553	0	-?+---	22600	17	0	570029	306	0	323	0.5995464531223021
Severe	ENSG00000131711	MAP1B	5	72107234	Severe.M3.MAF_0.1.perc	reference	0	0.5197	-0.1961325	0.2121909	0.3553	0	+-+-+-	4761	21	0	568954	3123	2	3148	0.42251931748835114
Susceptibility	ENSG00000152359	POC5	5	75674124	Susceptibility.M3.MAF_0.1.perc	reference	28.8	0.2295	-0.3052282	0.3301768	0.3553	0.1627534	-?--+-	25503	39	0	589166	953	0	992	0.23637371091776024
Susceptibility	ENSG00000103044	HAS3	16	69105653	Susceptibility.M3.MAF_0.1.perc	reference	0	0.6731	-0.1301995	0.1408655	0.3553	0	+?-+--	24656	53	0	562840	1326	1	1381	0.9341172426451524
Susceptibility	ENSG00000161542	PRPSAP1	17	76309478	Susceptibility.M3.MAF_0.1.perc	reference	0	0.97	-0.1267748	0.137156	0.3553	0	------	25647	51	0	590622	1370	0	1421	0.5333571524092197
Severe	ENSG00000169245	CXCL10	4	76021118	Severe.M3.MAF_1.perc	reference	0	0.5891	0.4617924	0.4995976	0.3553	0	?+-?+-	2562	3	0	564858	141	0	144	0.7088622327654754
Severe	ENSG00000183269	OR52E8	11	5856674	Severe.M3.MAF_1.perc	reference	0	0.9846	0.4280095	0.4630427	0.3553	0	?++-?-	3592	6	0	560315	848	7	868	0.27719680669324676
Hospitalized	ENSG00000188846	RPL14	3	40457292	Hospitalized.M3.MAF_1.perc	reference	0	0.4515	-0.255858	0.2767853	0.3553	0	?-+-+-	9540	18	0	566454	287	4	313	0.18032567588168616
Hospitalized	ENSG00000125898	FAM110A	20	833715	Hospitalized.M3.MAF_1.perc	reference	0	0.7448	0.2885887	0.3121781	0.3553	0	?+----	9800	17	0	563960	895	1	914	0.3290866836632299
Susceptibility	ENSG00000147588	PMP2	8	81440326	Susceptibility.M3.MAF_1.perc	reference	0	0.9772	-0.3177083	0.3437112	0.3553	0	-?--+-	24180	11	0	559846	204	0	215	0.4186850849623194
Hospitalized	ENSG00000154511	DIPK1A	1	92832737	Hospitalized.M4.MAF_0.1.perc	reference	0	0.6991	-0.1785158	0.1931174	0.3553	0	?-+-+-	10433	33	0	576778	2368	0	2401	0.37043529624176363
Hospitalized	ENSG00000160117	ANKLE1	19	17281645	Hospitalized.M4.MAF_0.1.perc	reference	0	0.8789	-0.1275147	0.1379546	0.3553	0	---+++	12124	71	0	588135	4680	5	4761	0.31283601815045403
Susceptibility	ENSG00000158296	SLC13A3	20	46557823	Susceptibility.M4.MAF_0.1.perc	reference	0	0.8366	-0.0738291	0.0798651	0.3553	0	-?----	26492	170	0	587780	4170	0	4340	0.44099362410464915
Severe	ENSG00000148848	ADAM12	10	126012381	Severe.M4.MAF_1.perc	reference	0	0.4359	0.1410557	0.1525894	0.3553	0	-+++-+	4883	84	0	570490	9351	17	9469	0.511642883077158
Severe	ENSG00000139160	ETFBKMT	12	31647160	Severe.M4.MAF_1.perc	reference	17	0.3041	0.2490591	0.2694219	0.3553	0.0915684	+++-+-	4906	80	1	570620	10096	25	10228	0.9349232560202747
Severe	ENSG00000185442	FAM174B	15	92617448	Severe.M4.MAF_1.perc	reference	0	0.7755	-0.1492676	0.1614844	0.3553	0	--++--	4950	37	0	570572	5025	6	5074	0.25615723461501116
Hospitalized	ENSG00000255359	CCDC179	11	22846922	Hospitalized.M4.MAF_1.perc	reference	0	0.942	-0.1180806	0.1277425	0.3553	0	?-+--+	10469	83	1	471955	5059	13	5170	0.7363363629564352
Susceptibility	ENSG00000087008	ACOX3	4	8366282	Susceptibility.M4.MAF_1.perc	reference	0	0.5102	-0.0475251	0.0514089	0.3553	0	-+-+--	28159	437	1	596188	9974	11	10435	0.5182782409108022
Susceptibility	ENSG00000100865	CINP	14	102341102	Susceptibility.M4.MAF_1.perc	reference	0	0.7205	-0.1219198	0.13189	0.3553	0	-?-+--	26200	66	0	579461	1513	1	1581	0.297332231001232
Severe	ENSG00000099341	PSMD8	19	38374550	Severe.M1.MAF_0.1.perc	reference	0	0.7579	0.7203077	0.7793503	0.3554	0	?++??-	1992	2	0	562650	343	1	347	0.572201942620401
Hospitalized	ENSG00000169855	ROBO1	3	78597239	Hospitalized.M1.MAF_0.1.perc	reference	0	0.9989	-0.4320532	0.4675463	0.3554	0	?-----	9809	5	0	566222	388	0	393	0.8090713403594405
Hospitalized	ENSG00000173193	PARP14	3	122680839	Hospitalized.M1.MAF_0.1.perc	reference	37	0.1746	0.6904564	0.74712750000000006	0.3554	0.9467404	?--+-+	8983	13	0	577241	832	0	845	0.478370669071781
Hospitalized	ENSG00000121350	PYROXD1	12	21437615	Hospitalized.M1.MAF_0.1.perc	reference	0	0.8202	0.301275	0.3260261	0.3554	0	?++---	11336	13	0	579747	699	0	712	0.9360845863125731
Severe	ENSG00000185013	NT5C1B	2	18562872	Severe.M1.MAF_1.perc	reference	29.5	0.225	0.6492164	0.7024709	0.3554	0.7207377	?-+++-	4048	7	0	568128	524	0	531	0.4033500376194012
Severe	ENSG00000099341	PSMD8	19	38374550	Severe.M1.MAF_1.perc	reference	0	0.9067	0.7202641	0.7793367	0.3554	0	?++-?-	2114	3	0	563155	343	1	348	0.572201942620401
Hospitalized	ENSG00000160188	RSPH1	21	42472486	Hospitalized.M1.MAF_1.perc	reference	31.8	0.2095	0.65891	0.7130163	0.3554	0.818263	?-+-+-	10879	23	0	581234	1402	2	1429	0.2943272076966702
Hospitalized	ENSG00000100012	SEC14L3	22	30447959	Hospitalized.M1.MAF_1.perc	reference	0	0.9306	-0.2164343	0.23418	0.3554	0	?--+--	11324	26	0	582464	1239	1	1267	0.6204415583504596
Severe	ENSG00000116977	LGALS8	1	236518000	Severe.M3.MAF_0.1.perc	reference	0	0.9909	-0.3169253	0.3429363	0.3554	0	?-----	4346	11	0	568985	1484	0	1495	0.3668706400780529
Severe	ENSG00000109208	SMR3A	4	70360760	Severe.M3.MAF_0.1.perc	reference	0	0.9988	-0.8117191	0.8783462	0.3554	0	?--??-	3052	1	0	551119	132	0	133	0.22443909288871014
Hospitalized	ENSG00000143786	CNIH3	1	224434660	Hospitalized.M3.MAF_0.1.perc	reference	0	0.9297	0.5362028	0.5802111	0.3554	0	?+-++-	6544	7	0	529966	256	0	263	0.7854983508738471
Hospitalized	ENSG00000047621	C12orf4	12	4487735	Hospitalized.M3.MAF_0.1.perc	reference	0	0.8753	-0.2608221	0.282229	0.3554	0	?---+-	10778	12	0	580930	1024	0	1036	0.8022762244107728
Severe	ENSG00000140986	RPL3L	16	1943974	Severe.M3.MAF_1.perc	reference	3.3	0.3953	-0.1454339	0.1573721	0.3554	0.0158282	+-+---	4758	91	0	569982	18378	48	18565	0.33178486456895095
Severe	ENSG00000173908	KRT28	17	40792196	Severe.M3.MAF_1.perc	reference	2.3	0.3937	0.2470787	0.2673569	0.3554	0.0129958	-+--?-	4601	24	0	568430	2003	1	2029	0.1076849146638007
Hospitalized	ENSG00000119844	AFTPH	2	64524305	Hospitalized.M3.MAF_1.perc	reference	0	0.606	-0.1397693	0.1512531	0.3554	0	?-++?-	9799	46	0	567300	4229	7	4289	0.7317679668408754
Hospitalized	ENSG00000047621	C12orf4	12	4487735	Hospitalized.M3.MAF_1.perc	reference	0	0.8753	-0.2608221	0.282229	0.3554	0	?---+-	10778	12	0	580930	1024	0	1036	0.8022762244107728
Hospitalized	ENSG00000139537	CCDC65	12	48904110	Hospitalized.M3.MAF_1.perc	reference	0	0.8052	-0.1645958	0.1780869	0.3554	0	?----+	11688	40	0	582464	2761	3	2807	0.9150231464051255
Hospitalized	ENSG00000132024	CC2D1A	19	13906201	Hospitalized.M3.MAF_1.perc	reference	0	0.7901	-0.1011899	0.1094935	0.3554	0	?--+-+	11927	118	0	583124	6423	5	6551	0.08707882364516523
Susceptibility	ENSG00000134262	AP4B1	1	113894194	Susceptibility.M3.MAF_1.perc	reference	0	0.4722	0.0635914	0.0688146	0.3554	0	-++---	27632	250	1	595477	5297	6	5561	0.616879858587668
Susceptibility	ENSG00000128268	MGAT3	22	39457012	Susceptibility.M3.MAF_1.perc	reference	0	0.6611	0.2314596	0.2504341	0.3554	0	-?+--+	22531	21	0	572361	416	0	437	0.3894607949864344
Hospitalized	ENSG00000268940	CT45A1	23	135713453	Hospitalized.M4.MAF_0.1.perc	reference	23.2	0.2665	0.7178468	0.7767351	0.3554	0.7903789	-++-?-	6464	6	3	416765	298	155	620	0.9739610151889588
Susceptibility	ENSG00000134057	CCNB1	5	69167135	Susceptibility.M4.MAF_0.1.perc	reference	3	0.3898	-0.1184474	0.12818	0.3554	0.0064133	+?----	26368	86	0	587284	2253	1	2341	0.9409875334638462
Susceptibility	ENSG00000184709	LRRC26	9	137168758	Susceptibility.M4.MAF_0.1.perc	reference	13.4	0.3284	0.1910146	0.2066761	0.3554	0.0470569	-?++++	24528	121	0	585160	2622	4	2751	0.35071247676925393
Susceptibility	ENSG00000063180	CA11	19	48637946	Susceptibility.M4.MAF_0.1.perc	reference	62.7	0.02998	0.4419776	0.4782105	0.3554	0.5773353	+?+-+-	26395	75	0	586829	1366	3	1447	0.763639668415909
Severe	ENSG00000171962	DRC3	17	17972813	Severe.M4.MAF_1.perc	reference	0	0.8083	-0.0876769	0.0948644	0.3554	0	+-++--	4883	90	0	570490	16382	30	16532	0.7143163226258751
Severe	ENSG00000134762	DSC3	18	30989365	Severe.M4.MAF_1.perc	reference	9.8	0.353	-0.1539617	0.1665929	0.3554	0.0262271	+-----	4981	132	0	570679	16569	28	16757	0.45567436743677836
Susceptibility	ENSG00000132405	TBC1D14	4	6909242	Susceptibility.M4.MAF_1.perc	reference	13	0.3318	-0.105153	0.1137804	0.3554	0.0153147	-+----	27101	398	1	591805	9888	20	10328	0.5974262297777769
Susceptibility	ENSG00000148175	STOM	9	121338987	Susceptibility.M4.MAF_1.perc	reference	39.2	0.16	0.2088595	0.2259901	0.3554	0.0899203	+?-+++	26235	156	0	577610	3546	6	3714	0.5870082753934184
Severe	ENSG00000283434	CSNKA2IP	3	88338416	Severe.M1.MAF_0.1.perc	reference	0	0.9779	0.7500684	0.8117804	0.3555	0	?++??-	1790	1	0	452134	248	0	249	0.5180305082616876
Severe	ENSG00000109182	CWH43	4	48986275	Severe.M1.MAF_0.1.perc	reference	0	0.808	0.5031175	0.5445317	0.3555	0	?+--+-	4520	6	0	569074	528	0	534	0.6534300382072121
Severe	ENSG00000068796	KIF2A	5	62306162	Severe.M1.MAF_0.1.perc	reference	0	0.979	-0.6253936	0.6768737	0.3555	0	?--??-	1859	0	0	559874	494	0	494	0.5174819447118841
Severe	ENSG00000120008	WDR11	10	120851305	Severe.M1.MAF_0.1.perc	reference	21.3	0.2827	-0.4957152	0.5365072	0.3555	0.2888646	?--+?-	3729	1	0	562552	248	0	249	0.45879295272442716
Severe	ENSG00000184226	PCDH9	13	66302834	Severe.M1.MAF_0.1.perc	reference	0	0.9413	1.3742318	1.4873945	0.3555	0	?+-+?-	2046	2	0	559859	78	0	80	0.7905311016197663
Severe	ENSG00000099330	OCEL1	19	17226213	Severe.M1.MAF_0.1.perc	reference	0	0.4092	-0.6520233	0.7056196	0.3555	0	?-+??-	3547	3	0	560476	298	0	301	0.1441031781377309
Hospitalized	ENSG00000179639	FCER1A	1	159289714	Hospitalized.M1.MAF_0.1.perc	reference	0	0.4477	0.5714839	0.6185456	0.3555	0	?++---	9800	6	0	567946	167	0	173	0.5479148041689399
Hospitalized	ENSG00000091844	RGS17	6	153004459	Hospitalized.M1.MAF_0.1.perc	reference	0	1	-1.0296669	1.1144401	0.3555	0	?-????	5247	0	0	530061	102	0	102	0.46886177087657444
Hospitalized	ENSG00000286025	FAM246C	22	19029524	Hospitalized.M1.MAF_0.1.perc	reference	0	1	1.87108	2.0249686	0.3555	0	?+????	252	1	0	714	0	0	1	0.3555
Susceptibility	ENSG00000108846	ABCC3	17	50634777	Susceptibility.M1.MAF_0.1.perc	reference	0	0.9569	0.1515369	0.1639978	0.3555	0	+?++-+	25728	47	0	590875	940	0	987	0.8822554025919246
Severe	ENSG00000120008	WDR11	10	120851305	Severe.M1.MAF_1.perc	reference	21.3	0.2827	-0.4957152	0.5365072	0.3555	0.2888646	?--+?-	3729	1	0	562552	248	0	249	0.45879295272442716
Severe	ENSG00000184226	PCDH9	13	66302834	Severe.M1.MAF_1.perc	reference	0	0.9413	1.3742318	1.4873945	0.3555	0	?+-+?-	2046	2	0	559859	78	0	80	0.7905311016197663
Hospitalized	ENSG00000179639	FCER1A	1	159289714	Hospitalized.M1.MAF_1.perc	reference	0	0.4477	0.5714839	0.6185456	0.3555	0	?++---	9800	6	0	567946	167	0	173	0.5479148041689399
Hospitalized	ENSG00000091844	RGS17	6	153004459	Hospitalized.M1.MAF_1.perc	reference	0	1	-1.0296669	1.1144401	0.3555	0	?-????	5247	0	0	530061	102	0	102	0.46886177087657444
Hospitalized	ENSG00000121350	PYROXD1	12	21437615	Hospitalized.M1.MAF_1.perc	reference	0	0.8202	0.301209	0.3260255	0.3555	0	?++---	11336	13	0	579747	700	0	713	0.9360845863125731
Hospitalized	ENSG00000286025	FAM246C	22	19029524	Hospitalized.M1.MAF_1.perc	reference	0	1	1.87108	2.0249686	0.3555	0	?+????	252	1	0	714	0	0	1	0.3555
Susceptibility	ENSG00000158186	MRAS	3	138347648	Susceptibility.M1.MAF_1.perc	reference	0	0.8908	0.8753431	0.9474184	0.3555	0	-?+-+-	21624	12	0	528731	20	0	32	0.21845575881300242
Susceptibility	ENSG00000198961	PJA2	5	109334713	Susceptibility.M1.MAF_1.perc	reference	0	0.4196	-0.4948176	0.5355293	0.3555	0	+?---?	22023	3	0	563648	95	0	98	0.6505347613920102
Severe	ENSG00000064201	TSPAN32	11	2301997	Severe.M3.MAF_0.1.perc	reference	0	0.8666	0.7229347	0.7824062	0.3555	0	?++?--	3794	3	0	563391	274	0	277	0.950306543297233
Hospitalized	ENSG00000181371	OR5M8	11	56490349	Hospitalized.M3.MAF_0.1.perc	reference	0	0.909	0.3581252	0.3875769	0.3555	0	?+--++	10004	13	0	565515	558	0	571	0.26266981120412336
Hospitalized	ENSG00000286025	FAM246C	22	19029524	Hospitalized.M3.MAF_0.1.perc	reference	0	1	1.87108	2.0249686	0.3555	0	?+????	252	1	0	714	0	0	1	0.3555
Susceptibility	ENSG00000187391	MAGI2	7	78017055	Susceptibility.M3.MAF_0.1.perc	reference	0	0.9969	-0.3215956	0.3480722	0.3555	0	-?---?	24260	9	0	573809	205	0	214	0.2820703460712958
Susceptibility	ENSG00000089012	SIRPG	20	1629152	Susceptibility.M3.MAF_0.1.perc	reference	57	0.05416	0.6842606	0.7406099	0.3555	1.4297958	-?+-++	22540	19	0	569186	372	1	393	0.980140186793083
Severe	ENSG00000116525	TRIM62	1	33145399	Severe.M3.MAF_1.perc	reference	59.9	0.04097	0.7502228	0.8118706	0.3555	1.5641717	?-+-+-	4172	10	0	565428	1720	1	1732	0.3085820633651487
Severe	ENSG00000175414	ARL10	5	176365487	Severe.M3.MAF_1.perc	reference	0	0.4829	-0.39945	0.4322752	0.3555	0	----+-	4697	6	0	567316	860	1	868	0.8185915513344666
Severe	ENSG00000159433	STARD9	15	42575606	Severe.M3.MAF_1.perc	reference	0	0.7178	-0.1118209	0.1210193	0.3555	0	----++	4616	85	1	460554	3257	2	3348	0.8238447119015988
Hospitalized	ENSG00000213760	ATP6V1G2	6	31544444	Hospitalized.M3.MAF_1.perc	reference	0	0.8519	0.8989294	0.9729017	0.3555	0	?+--??	7871	5	0	554501	65	0	70	0.3167489980095786
Hospitalized	ENSG00000286025	FAM246C	22	19029524	Hospitalized.M3.MAF_1.perc	reference	0	1	1.87108	2.0249686	0.3555	0	?+????	252	1	0	714	0	0	1	0.3555
Susceptibility	ENSG00000079308	TNS1	2	217799588	Susceptibility.M3.MAF_1.perc	reference	0	0.9197	-0.064854	0.0701936	0.3555	0	+--+--	26994	221	0	584181	5183	4	5412	0.18117429458045728
Severe	ENSG00000124357	NAGK	2	71064344	Severe.M4.MAF_0.1.perc	reference	0	0.8446	-0.1788036	0.1935144	0.3555	0	+-+-?-	4412	39	0	566815	4788	3	4833	0.39313550113842916
Hospitalized	ENSG00000274512	TBC1D3L	17	37977972	Hospitalized.M4.MAF_0.1.perc	reference	0	0.8951	0.2858293	0.3093256	0.3555	0	?+---+	6387	13	1	445400	717	40	812	0.5813381804236849
Hospitalized	ENSG00000177511	ST8SIA3	18	57352557	Hospitalized.M4.MAF_0.1.perc	reference	0	0.8005	0.1686881	0.1825644	0.3555	0	?+-+-+	10012	46	0	564166	2787	0	2833	0.49976423978319934
Hospitalized	ENSG00000130725	UBE2M	19	58555712	Hospitalized.M4.MAF_0.1.perc	reference	0	0.9943	-0.3313855	0.3586834	0.3555	0	?---?-	8375	7	0	562719	711	0	718	0.4856458280591453
Hospitalized	ENSG00000286025	FAM246C	22	19029524	Hospitalized.M4.MAF_0.1.perc	reference	0	1	1.87108	2.0249686	0.3555	0	?+????	252	1	0	714	0	0	1	0.3555
Susceptibility	ENSG00000026751	SLAMF7	1	160739057	Susceptibility.M4.MAF_0.1.perc	reference	0	0.6376	-0.0937797	0.101495	0.3555	0	-?-+--	25891	98	0	589923	2554	3	2658	0.2429108862462155
Susceptibility	ENSG00000138756	BMP2K	4	78776342	Susceptibility.M4.MAF_0.1.perc	reference	0	0.6007	-0.0568209	0.0614934	0.3555	0	-+-+--	27803	297	1	596161	6936	4	7243	0.6436535372735961
Susceptibility	ENSG00000172348	RCAN2	6	46220736	Susceptibility.M4.MAF_0.1.perc	reference	0	0.9571	-0.1271474	0.1376095	0.3555	0	-?-+--	25207	55	0	574105	1425	0	1480	0.5078499942570143
Severe	ENSG00000100030	MAPK1	22	21759657	Severe.M4.MAF_1.perc	reference	0	0.9836	-0.3789286	0.4101116	0.3555	0	?-----	3189	4	0	569023	1134	0	1138	0.6236043370564271
Hospitalized	ENSG00000178467	P4HTM	3	48989889	Hospitalized.M4.MAF_1.perc	reference	0	0.8558	-0.1451374	0.1570872	0.3555	0	------	11456	63	0	584053	3513	2	3580	0.6187099331756979
Hospitalized	ENSG00000087266	SH3BP2	4	2793071	Hospitalized.M4.MAF_1.perc	reference	0	0.772	-0.0722836	0.0782234	0.3555	0	---++-	12184	232	1	588228	13742	12	14000	0.12185513489140104
Hospitalized	ENSG00000286025	FAM246C	22	19029524	Hospitalized.M4.MAF_1.perc	reference	0	1	1.87108	2.0249686	0.3555	0	?+????	252	1	0	714	0	0	1	0.3555
Hospitalized	ENSG00000155760	FZD7	2	202033855	Hospitalized.M1.MAF_0.1.perc	reference	0	0.9593	0.806742	0.8733126	0.3556	0	?+-+??	5971	2	0	542283	65	0	67	0.2767819143361979
Hospitalized	ENSG00000188895	MSL1	17	40121971	Hospitalized.M1.MAF_0.1.perc	reference	0	0.8834	-0.8475632	0.9174524	0.3556	0	?--+--	8122	1	0	553592	46	0	47	0.2265337314488034
Hospitalized	ENSG00000105701	FKBP8	19	18531751	Hospitalized.M1.MAF_0.1.perc	reference	0	1	0.9169176	0.992608	0.3556	0	?+????	6312	2	0	531212	63	0	65	0.6341565406860387
Severe	ENSG00000116353	MECR	1	29192657	Severe.M1.MAF_1.perc	reference	0	0.4023	0.586548	0.6349221	0.3556	0	?++??+	3662	2	0	565214	278	0	280	0.42386301628230894
Severe	ENSG00000102802	MEDAG	13	30906271	Severe.M1.MAF_1.perc	reference	0	0.6591	-0.6857547	0.7423151	0.3556	0	?---+-	3517	1	0	564322	224	1	227	0.39322227319288044
Hospitalized	ENSG00000197622	CDC42SE1	1	151050971	Hospitalized.M1.MAF_1.perc	reference	42.1	0.1777	1.4891087	1.6118228000000001	0.3556	3.3305175	?++-??	5458	1	0	540296	71	0	72	0.1413812673779358
Hospitalized	ENSG00000069206	ADAM7	8	24440930	Hospitalized.M1.MAF_1.perc	reference	0	0.9276	0.2006433	0.2172054	0.3556	0	?++++-	10343	34	0	581957	1388	1	1424	0.5323118210223909
Hospitalized	ENSG00000188895	MSL1	17	40121971	Hospitalized.M1.MAF_1.perc	reference	0	0.8834	-0.8475632	0.9174524	0.3556	0	?--+--	8122	1	0	553592	46	0	47	0.2265337314488034
Hospitalized	ENSG00000147133	TAF1	23	71366264	Hospitalized.M1.MAF_1.perc	reference	0	1	-1.1030407	1.1940146	0.3556	0	?--??-	7289	0	0	520086	16	9	34	0.6772836274234451
Susceptibility	ENSG00000133067	LGR6	1	202193799	Susceptibility.M1.MAF_1.perc	reference	0	0.8598	0.2379238	0.2575774	0.3556	0	+++++?	24040	19	1	577862	333	1	356	0.9890396923366163
Susceptibility	ENSG00000228716	DHFR	5	80626226	Susceptibility.M1.MAF_1.perc	reference	0	0.8101	0.1536058	0.1662703	0.3556	0	??++--	22755	47	0	556248	889	0	936	0.3328947905841996
Susceptibility	ENSG00000099860	GADD45B	19	2476122	Susceptibility.M1.MAF_1.perc	reference	0	0.6354	0.3278352	0.3548712	0.3556	0	-?+-+?	22540	8	0	572789	175	0	183	0.8940599945100419
Severe	ENSG00000171368	TPPP	5	659862	Severe.M3.MAF_0.1.perc	reference	0	0.8893	0.452216	0.4895537	0.3556	0	?+----	3663	8	0	563393	701	0	709	0.8935066074262255
Severe	ENSG00000107371	EXOSC3	9	37759234	Severe.M3.MAF_0.1.perc	reference	0	0.7319	0.3168703	0.3430022	0.3556	0	?+-?--	4219	15	0	567241	1249	0	1264	0.11339499887934221
Severe	ENSG00000167595	PROSER3	19	35758143	Severe.M3.MAF_0.1.perc	reference	0	0.8366	0.5211634	0.5641753	0.3556	0	?++-+-	4493	6	0	569439	444	0	450	0.43417980182774263
Susceptibility	ENSG00000121381	TAS2R9	12	10809094	Susceptibility.M3.MAF_0.1.perc	reference	0	0.8627	0.3733201	0.4041635	0.3556	0	-?+-?-	23080	9	0	574362	152	0	161	0.018667161555669994
Severe	ENSG00000232629	HLA-DQB2	6	32756098	Severe.M3.MAF_1.perc	reference	0	0.7571	0.3872761	0.4192517	0.3556	0	+++---	4473	12	0	567608	517	1	531	0.7611145048494886
Severe	ENSG00000146385	TAAR8	6	132552693	Severe.M3.MAF_1.perc	reference	0	0.8864	0.3973744	0.4301973	0.3556	0	++-?-+	4453	12	0	568498	637	0	649	0.656225250323045
Severe	ENSG00000141316	SPACA3	17	32970376	Severe.M3.MAF_1.perc	reference	0	0.5231	-0.7207966	0.780301	0.3556	0	?-++--	3454	2	0	561669	234	2	240	0.9378419412617701
Hospitalized	ENSG00000164082	GRM2	3	51707068	Hospitalized.M3.MAF_1.perc	reference	0	0.5488	0.1582643	0.1713263	0.3556	0	-++++-	11360	55	0	574023	2814	2	2873	0.7398918970525779
Severe	ENSG00000067369	TP53BP1	15	43403061	Severe.M4.MAF_0.1.perc	reference	0.2	0.4145	-0.1552858	0.16811	0.3556	7.321e-4	--+--+	4785	53	0	569087	8511	3	8570	0.4853365188473212
Hospitalized	ENSG00000108384	RAD51C	17	58692573	Hospitalized.M4.MAF_0.1.perc	reference	0	0.8321	-0.1737495	0.1880755	0.3556	0	?---+-	11466	40	0	569348	2312	3	2358	0.993042264611711
Severe	ENSG00000176208	ATAD5	17	30831966	Severe.M4.MAF_1.perc	reference	0	0.4161	-0.0900412	0.0974743	0.3556	0	--++--	4878	123	0	570486	14828	13	14977	0.7678718874155235
Hospitalized	ENSG00000197635	DPP4	2	161992245	Hospitalized.M4.MAF_1.perc	reference	0	0.426	0.0722851	0.0782426	0.3556	0	-++-+-	12183	231	1	588228	13921	33	14220	0.922660589277253
Hospitalized	ENSG00000037749	MFAP3	5	154038959	Hospitalized.M4.MAF_1.perc	reference	0	0.9188	0.1471245	0.1592551	0.3556	0	-++--+	11533	63	0	574439	3232	7	3309	0.4620935095105709
Hospitalized	ENSG00000170791	CHCHD7	8	56211686	Hospitalized.M4.MAF_1.perc	reference	41.7	0.1434	0.3277947	0.3548731	0.3556	0.238889	?+-+-+	10779	27	0	578260	986	0	1013	0.5547464905808187
Hospitalized	ENSG00000177511	ST8SIA3	18	57352557	Hospitalized.M4.MAF_1.perc	reference	0	0.8005	0.1686462	0.1825599	0.3556	0	?+-+-+	10012	46	0	564166	2788	0	2834	0.49976423978319934
Susceptibility	ENSG00000133019	CHRM3	1	239386565	Susceptibility.M4.MAF_1.perc	reference	0	0.5164	0.0878964	0.0951389	0.3556	0	+++-+-	26360	139	0	580100	2920	1	3061	0.37645517306181964
Susceptibility	ENSG00000184545	DUSP8	11	1554051	Susceptibility.M4.MAF_1.perc	reference	30.5	0.218	-0.1204126	0.1303533	0.3556	0.0251951	-?--+-	26093	312	0	588337	8811	5	9133	0.36456774237683115
Susceptibility	ENSG00000111276	CDKN1B	12	12715058	Susceptibility.M4.MAF_1.perc	reference	0	0.7407	0.1017967	0.1101994	0.3556	0	+?++--	25881	103	0	587488	2063	1	2168	0.15910393892069305
Susceptibility	ENSG00000171903	CYP4F11	19	15912367	Susceptibility.M4.MAF_1.perc	reference	0	0.6069	0.0556192	0.0602062	0.3556	0	+?+--+	27126	338	0	591861	7091	2	7433	0.8123221717171156
Susceptibility	ENSG00000101986	ABCD1	23	153724856	Susceptibility.M4.MAF_1.perc	reference	0	0.8621	0.0969563	0.1049626	0.3556	0	-?++--	24754	38	29	536602	699	369	1533	0.2560351568857554
Severe	ENSG00000274443	C8orf89	8	73241329	Severe.M1.MAF_0.1.perc	reference	0	0.4051	0.6810137	0.7373111	0.3557	0	?+-??-	3337	4	0	454202	222	0	226	0.7378433267214192
Severe	ENSG00000102802	MEDAG	13	30906271	Severe.M1.MAF_0.1.perc	reference	0	0.6589	-0.6860968	0.7428988	0.3557	0	?---+-	3517	1	0	564322	222	1	225	0.39322227319288044
Hospitalized	ENSG00000168679	SLC16A4	1	110362851	Hospitalized.M1.MAF_0.1.perc	reference	0	0.7954	0.4089652	0.4427885	0.3557	0	?+--+-	9480	10	0	568300	348	0	358	0.19214403534765725
Hospitalized	ENSG00000204397	CARD16	11	105041326	Hospitalized.M1.MAF_0.1.perc	reference	0	0.9863	-0.4891265	0.5296091	0.3557	0	?---?-	7626	2	0	575191	338	0	340	0.40770473709260663
Susceptibility	ENSG00000196266	OR10J3	1	159313670	Susceptibility.M1.MAF_0.1.perc	reference	0.1	0.4053	0.4486964	0.485798	0.3557	0.0022407	+?-+--	25322	8	0	573424	99	0	107	0.9359427297931605
Susceptibility	ENSG00000185651	UBE2L3	22	21549447	Susceptibility.M1.MAF_0.1.perc	reference	41	0.1931	1.7872642	1.9353179	0.3557	3.6412718	??+-??	14773	1	0	400410	3	0	4	0.5748358026621911
Severe	ENSG00000121446	RGSL1	1	182409192	Severe.M1.MAF_1.perc	reference	0	0.8506	0.2830033	0.3063957	0.3557	0	?++-?-	4392	16	0	568174	1381	0	1397	0.7260610798156629
Hospitalized	ENSG00000188761	BCL2L15	1	113876816	Hospitalized.M1.MAF_1.perc	reference	0	0.907	-0.5845439	0.6328875	0.3557	0	?--??-	8037	4	0	562762	146	0	150	0.05102020048730688
Hospitalized	ENSG00000285053	TBCE	1	235328570	Hospitalized.M1.MAF_1.perc	reference	0	0.8674	0.5524556	0.5981289	0.3557	0	?+-+-?	5544	7	0	61104	57	0	64	0.08309479508558523
Hospitalized	ENSG00000284770	TBCE	1	235367360	Hospitalized.M1.MAF_1.perc	reference	0	0.8674	0.5524556	0.5981289	0.3557	0	?+-+-?	5544	7	0	61104	57	0	64	0.07747389230991988
Susceptibility	ENSG00000196266	OR10J3	1	159313670	Susceptibility.M1.MAF_1.perc	reference	0.1	0.4053	0.4486111	0.4856871	0.3557	0.001989	+?-+--	25331	9	0	573437	99	0	108	0.9359427297931605
Susceptibility	ENSG00000162727	OR2M5	1	248145148	Susceptibility.M1.MAF_1.perc	reference	0	0.4772	-0.2597991	0.281292	0.3557	0	+?--?-	23309	17	0	573219	263	1	282	0.5894502415315267
Susceptibility	ENSG00000185651	UBE2L3	22	21549447	Susceptibility.M1.MAF_1.perc	reference	41	0.1931	1.7872642	1.9353179	0.3557	3.6412718	??+-??	14773	1	0	400410	3	0	4	0.5748358026621911
Severe	ENSG00000114757	PEX5L	3	179794958	Severe.M3.MAF_0.1.perc	reference	35.3	0.2005	0.7960438	0.8618736	0.3557	1.0766813	?-+?-+	3984	6	0	555509	742	0	748	0.8542086547122856
Severe	ENSG00000170920	OR7G3	19	9126012	Severe.M3.MAF_0.1.perc	reference	54.2	0.08759	1.5324155	1.6591348	0.3557	5.6297231	?-+?-+	2441	2	0	562907	135	0	137	0.3092552314013215
Hospitalized	ENSG00000204397	CARD16	11	105041326	Hospitalized.M3.MAF_0.1.perc	reference	0	0.9863	-0.4891265	0.5296091	0.3557	0	?---?-	7626	2	0	575191	338	0	340	0.40770473709260663
Susceptibility	ENSG00000113522	RAD50	5	132556019	Susceptibility.M3.MAF_0.1.perc	reference	0	0.8892	0.0919313	0.0995435	0.3557	0	-?++--	26743	131	0	590422	2611	3	2748	0.6423018631034821
Susceptibility	ENSG00000230657	PRB4	12	11307077	Susceptibility.M3.MAF_0.1.perc	reference	0	0.792	0.1938461	0.2098865	0.3557	0	-?+--?	24444	23	0	586110	472	0	495	0.4015939869152488
Susceptibility	ENSG00000083097	DOP1A	6	83067666	Susceptibility.M3.MAF_1.perc	reference	12.9	0.332	-0.1233798	0.1335875	0.3557	0.0175823	-?-++-	26862	208	0	590804	4458	3	4672	0.39639728466913743
Severe	ENSG00000167114	SLC27A4	9	128340527	Severe.M4.MAF_0.1.perc	reference	0	0.6358	-0.1513237	0.1638278	0.3557	0	----++	4916	48	0	568229	7196	0	7244	0.6309835550574555
Severe	ENSG00000184990	SIVA1	14	104753147	Severe.M4.MAF_0.1.perc	reference	0	0.8957	-0.3139567	0.3398977	0.3557	0	+---?-	4354	9	0	564349	1557	0	1566	0.31014164047734816
Severe	ENSG00000122122	SASH3	23	129779949	Severe.M4.MAF_0.1.perc	reference	0	0.8436	0.3220758	0.3486945	0.3557	0	?+-??-	3785	0	4	522353	269	125	527	0.5774078683296003
Hospitalized	ENSG00000241360	PDXP	22	37658723	Hospitalized.M4.MAF_0.1.perc	reference	0	0.7339	-0.1689862	0.1829531	0.3557	0	---+--	11235	34	0	573674	2752	2	2790	0.8140357605220379
Susceptibility	ENSG00000180828	BHLHE22	8	64580365	Susceptibility.M4.MAF_0.1.perc	reference	70.2	0.009449	0.420457	0.455263	0.3557	0.5459331	+?---+	23789	103	0	573927	2439	3	2548	0.5933453843470756
Severe	ENSG00000230124	ACBD6	1	180269653	Severe.M4.MAF_1.perc	reference	0	0.4886	0.272527	0.2950739	0.3557	0	?++-+-	4432	18	0	566157	1426	1	1446	0.24013045253169094
Severe	ENSG00000128590	DNAJB9	7	108569867	Severe.M4.MAF_1.perc	reference	0	0.8777	-0.1343725	0.145503	0.3557	0	+--++-	4720	57	0	568533	7866	9	7941	0.7125854532440397
Hospitalized	ENSG00000183117	CSMD1	8	2935353	Hospitalized.M4.MAF_1.perc	reference	0	0.7467	0.043262	0.0468418	0.3557	0	-++-+-	12184	791	2	588228	39084	28	39935	0.8221317353240579
Hospitalized	ENSG00000111731	C2CD5	12	22448583	Hospitalized.M4.MAF_1.perc	reference	0	0.7408	-0.0899545	0.0973977	0.3557	0	?-+++-	11603	155	0	581421	9087	5	9252	0.6256259928677406
Susceptibility	ENSG00000157653	C9orf43	9	113410054	Susceptibility.M4.MAF_1.perc	reference	61.4	0.03488	0.2849853	0.3085467	0.3557	0.2454859	+?-+++	26754	92	0	591353	2444	0	2536	0.8510008605612495
Susceptibility	ENSG00000198814	GK	23	30653359	Susceptibility.M4.MAF_1.perc	reference	0	0.9447	0.1694574	0.1834913	0.3557	0	-?++--	24048	15	11	532237	308	165	675	0.8327701050409966
Severe	ENSG00000178473	UCN3	10	5364966	Severe.M1.MAF_0.1.perc	reference	0	0.7703	1.4308259	1.5496602	0.3558	0	?+-??-	1937	1	0	560184	91	0	92	0.3987378412114114
Severe	ENSG00000100503	NIN	14	50719763	Severe.M1.MAF_0.1.perc	reference	0	0.4222	0.3588457	0.3886379	0.3558	0	-++-?-	4401	12	0	567877	1007	0	1019	0.7100968768102092
Severe	ENSG00000167772	ANGPTL4	19	8363289	Severe.M1.MAF_0.1.perc	reference	0	0.7947	0.4026949	0.436076	0.3558	0	?++---	4127	10	0	567412	849	0	859	0.5638130806092787
Hospitalized	ENSG00000198205	ZXDA	23	57905430	Hospitalized.M1.MAF_0.1.perc	reference	26	0.2555	0.7505801	0.8128202	0.3558	0.7643655	?+--?-	7881	2	2	522007	50	21	98	0.043981998603680704
Susceptibility	ENSG00000178467	P4HTM	3	48989889	Susceptibility.M1.MAF_0.1.perc	reference	0	0.6941	0.2619864	0.2837414	0.3558	0	-?+---	24370	14	0	583924	263	0	277	0.10741994668764929
Susceptibility	ENSG00000205045	SLFN12L	17	35464249	Susceptibility.M1.MAF_0.1.perc	reference	36	0.1812	0.3624967	0.3925893	0.3558	0.264876	+?-+-+	23049	37	0	577437	879	0	916	0.8602914465782892
Susceptibility	ENSG00000046604	DSG2	18	31498177	Susceptibility.M1.MAF_0.1.perc	reference	0	0.4567	-0.2089445	0.2262665	0.3558	0	-?-+--	27067	21	0	591663	514	0	535	0.5794396762927634
Susceptibility	ENSG00000205076	LGALS7	19	38770971	Susceptibility.M1.MAF_0.1.perc	reference	0	0.9866	-0.9174296	0.9935981	0.3558	0	??---?	19880	0	0	536039	24	5	34	0.3405817425101284
Severe	ENSG00000128052	KDR	4	55078481	Severe.M3.MAF_0.1.perc	reference	32.6	0.2165	0.5008716	0.5424696	0.3558	0.4094355	?-++?+	3588	16	0	565155	2868	1	2886	0.9672507091805732
Severe	ENSG00000188191	PRKAR1B	7	549197	Severe.M3.MAF_0.1.perc	reference	0	0.7482	1.5393669	1.6672411	0.3558	0	?+???-	1672	0	0	541757	53	0	53	0.39523289031706
Severe	ENSG00000151748	SAV1	14	50632058	Severe.M3.MAF_0.1.perc	reference	0	0.9855	-0.5182223	0.5611981	0.3558	0	?--??-	3715	3	0	564498	671	0	674	0.18797705412113724
Hospitalized	ENSG00000161082	CELF5	19	3224661	Hospitalized.M3.MAF_0.1.perc	reference	0	0.967	-0.5570118	0.603259	0.3558	0	?---+-	7006	2	0	566638	243	0	245	0.652360562873825
Susceptibility	ENSG00000023608	SNAPC1	14	61762420	Susceptibility.M3.MAF_0.1.perc	reference	3	0.3897	-0.1639022	0.1774964	0.3558	0.0201816	-?-+--	24803	63	0	588365	1926	1	1991	0.7299549904291176
Susceptibility	ENSG00000205076	LGALS7	19	38770971	Susceptibility.M3.MAF_0.1.perc	reference	0	0.9866	-0.9174296	0.9935981	0.3558	0	??---?	19880	0	0	536039	24	5	34	0.3405817425101284
Severe	ENSG00000174574	AKIRIN1	1	38991276	Severe.M3.MAF_1.perc	reference	0	0.929	-0.5717432	0.6192177	0.3558	0	?--?--	3452	2	0	553708	414	1	418	0.797827771066843
Severe	ENSG00000196369	SRGAP2B	1	144887265	Severe.M3.MAF_1.perc	reference	25.5	0.2584	0.8522063	0.9229528	0.3558	0.88979	?++-?-	3383	3	0	561365	112	1	117	0.6715021796998214
Severe	ENSG00000138801	PAPSS1	4	107590276	Severe.M3.MAF_1.perc	reference	0	0.9619	-0.1877858	0.2033502	0.3558	0	?-----	4675	32	1	570238	4547	5	4591	0.753381783438624
Severe	ENSG00000188191	PRKAR1B	7	549197	Severe.M3.MAF_1.perc	reference	0	0.7482	1.5393669	1.6672411	0.3558	0	?+???-	1672	0	0	541757	53	0	53	0.39523289031706
Severe	ENSG00000183044	ABAT	16	8674596	Severe.M3.MAF_1.perc	reference	0	0.8326	-0.3911624	0.4236368	0.3558	0	?--+--	4259	7	0	566303	876	0	883	0.29539478424469734
Susceptibility	ENSG00000116991	SIPA1L2	1	232397965	Susceptibility.M3.MAF_1.perc	reference	51	0.0857	0.1958146	0.2120452	0.3558	0.0946837	+?-+-+	26529	374	0	580636	8526	21	8942	0.26242986600660023
Susceptibility	ENSG00000198954	KIFBP	10	68988803	Susceptibility.M3.MAF_1.perc	reference	0	0.9978	-0.12032	0.1302974	0.3558	0	+?----	27126	65	0	591861	1557	1	1624	0.08278587639824146
Susceptibility	ENSG00000198431	TXNRD1	12	104215779	Susceptibility.M3.MAF_1.perc	reference	0	0.87	-0.0903496	0.097847	0.3558	0	-?----	25991	110	0	578828	2781	1	2893	0.5701382079382126
Susceptibility	ENSG00000140859	KIFC3	16	57758217	Susceptibility.M3.MAF_1.perc	reference	0	0.8775	0.0904771	0.0979738	0.3558	0	+?+-++	25873	129	0	590407	2656	0	2785	0.1318208791583273
Severe	ENSG00000072818	ACAP1	17	7336529	Severe.M4.MAF_0.1.perc	reference	0	0.836	0.2154084	0.2333007	0.3558	0	+++--+	4746	33	0	569795	3217	2	3254	0.7615403123012552
Susceptibility	ENSG00000145284	SCD5	4	82629539	Susceptibility.M4.MAF_0.1.perc	reference	22.9	0.2683	-0.2113468	0.2288739	0.3558	0.0717788	-?+---	26513	113	0	580632	2597	2	2714	0.4934159999784576
Severe	ENSG00000102891	MT4	16	56565073	Severe.M4.MAF_1.perc	reference	3.5	0.3547	0.383182	0.4149696	0.3558	0.0349301	?+-??+	3660	13	0	563045	1156	0	1169	0.22125125759904318
Severe	ENSG00000238083	LRRC37A2	17	46511511	Severe.M4.MAF_1.perc	reference	0	0.8367	-0.1926631	0.2086478	0.3558	0	?---?-	3835	29	0	561983	6563	53	6698	0.6831480120698057
Hospitalized	ENSG00000187583	PLEKHN1	1	966482	Hospitalized.M4.MAF_1.perc	reference	0	0.8903	-0.0739085	0.0800458	0.3558	0	----+-	12184	223	0	588220	12308	17	12565	0.8048310279350279
Susceptibility	ENSG00000181104	F2R	5	76716126	Susceptibility.M4.MAF_1.perc	reference	0	0.928	0.073597	0.0796996	0.3558	0	-++---	25985	183	2	578741	4105	2	4296	0.19814937053631565
Susceptibility	ENSG00000142208	AKT1	14	104769349	Susceptibility.M4.MAF_1.perc	reference	0	0.8618	0.0981873	0.1063337	0.3558	0	+?++--	27126	114	0	591861	2330	1	2446	0.4111655590120402
Susceptibility	ENSG00000219438	TAFA5	22	48489553	Susceptibility.M4.MAF_1.perc	reference	0	0.7844	-0.1058607	0.1146543	0.3558	0	-?---+	24971	82	0	579898	1874	0	1956	0.12740327514264618
Hospitalized	ENSG00000138646	HERC5	4	88457119	Hospitalized.M1.MAF_0.1.perc	reference	0	0.985	-0.3541416	0.383572	0.3559	0	?---?-	9127	7	0	564035	604	0	611	0.07977234722313767
Hospitalized	ENSG00000196119	OR8A1	11	124566660	Hospitalized.M1.MAF_0.1.perc	reference	0	0.9951	-1.0219633	1.1070231	0.3559	0	?--??-	7850	1	0	548736	60	0	61	0.34240621296775986
Severe	ENSG00000100503	NIN	14	50719763	Severe.M1.MAF_1.perc	reference	0	0.4223	0.3587916	0.388603	0.3559	0	-++-?-	4401	13	0	567877	1008	0	1021	0.7100968768102092
Severe	ENSG00000188321	ZNF559	19	9323772	Severe.M1.MAF_1.perc	reference	0	0.9111	-0.2030289	0.2199192	0.3559	0	?-+---	4742	23	0	570320	2105	0	2128	0.16518150838957674
Hospitalized	ENSG00000196119	OR8A1	11	124566660	Hospitalized.M1.MAF_1.perc	reference	0	0.9951	-1.0219633	1.1070231	0.3559	0	?--??-	7850	1	0	548736	60	0	61	0.34240621296775986
Susceptibility	ENSG00000153140	CETN3	5	90392257	Susceptibility.M1.MAF_1.perc	reference	0	0.772	0.2199698	0.2382565	0.3559	0	+?++?-	24657	23	0	575951	491	0	514	0.5249539528450029
Susceptibility	ENSG00000136014	USP44	12	95516560	Susceptibility.M1.MAF_1.perc	reference	36.1	0.1804	0.3660915	0.3965693	0.3559	0.2627849	-?+++-	26990	41	0	590366	713	0	754	0.43654394946696595
Severe	ENSG00000101166	PRELID3B	20	59033145	Severe.M3.MAF_0.1.perc	reference	0	0.8375	0.7034256	0.7619999	0.3559	0	?++??-	3111	3	0	559274	308	0	311	0.487056121016257
Hospitalized	ENSG00000163424	TEX55	3	119146151	Hospitalized.M3.MAF_0.1.perc	reference	0	0.7055	-0.4202662	0.4552551	0.3559	0	?-----	9254	6	0	580575	435	0	441	0.35874264393088884
Hospitalized	ENSG00000006015	REX1BD	19	18588685	Hospitalized.M3.MAF_0.1.perc	reference	0	0.9988	-0.5965265	0.6461377	0.3559	0	?-----	8802	3	0	532959	97	0	100	0.5405607315130232
Susceptibility	ENSG00000142748	FCN3	1	27369110	Susceptibility.M3.MAF_0.1.perc	reference	0	0.7501	0.1920032	0.2079635	0.3559	0	+?+++-	26312	30	0	588913	615	0	645	0.6140994051093093
Severe	ENSG00000198948	MFAP3L	4	169986597	Severe.M3.MAF_1.perc	reference	0	0.9943	-0.3304282	0.3579426	0.3559	0	?---?-	4005	9	0	565997	1454	2	1467	0.5928146779991197
Severe	ENSG00000136848	DAB2IP	9	121567057	Severe.M3.MAF_1.perc	reference	0	0.646	0.2343414	0.2538194	0.3559	0	?++--+	4346	21	0	568971	2760	1	2783	0.7797946306213199
Severe	ENSG00000179813	FAM216B	13	42781550	Severe.M3.MAF_1.perc	reference	0	0.8483	-0.7058605	0.764509	0.3559	0	?-+---	3067	1	0	568491	271	0	272	0.3823717215961965
Severe	ENSG00000067191	CACNB1	17	39173453	Severe.M3.MAF_1.perc	reference	27.2	0.2404	0.4616048	0.4999897	0.3559	0.3629821	?-++-+	4235	16	0	554523	3667	2	3687	0.5071115851621208
Hospitalized	ENSG00000253148	RGS21	1	192316992	Hospitalized.M3.MAF_1.perc	reference	0	0.9152	0.627948	0.6801469	0.3559	0	?++---	6821	3	0	563984	164	0	167	0.3375498965930742
Hospitalized	ENSG00000121057	AKAP1	17	57085092	Hospitalized.M3.MAF_1.perc	reference	0	0.4413	0.2526795	0.2736898	0.3559	0	?+++-+	10365	20	0	581382	894	0	914	0.14410660055944832
Hospitalized	ENSG00000006015	REX1BD	19	18588685	Hospitalized.M3.MAF_1.perc	reference	0	0.9988	-0.5965265	0.6461377	0.3559	0	?-----	8802	3	0	532959	97	0	100	0.5405607315130232
Susceptibility	ENSG00000164818	DNAAF5	7	726699	Susceptibility.M3.MAF_1.perc	reference	0	0.5281	-0.081505	0.0882774	0.3559	0	-?----	26529	136	0	580636	3400	1	3538	0.03758702383635349
Severe	ENSG00000081277	PKP1	1	201283452	Severe.M4.MAF_0.1.perc	reference	0	0.9991	-0.1585626	0.1717526	0.3559	0	?-----	4477	46	0	568478	6054	3	6106	0.717803549689179
Hospitalized	ENSG00000142657	PGD	1	10398592	Hospitalized.M4.MAF_0.1.perc	reference	0	0.6865	-0.1452651	0.1573463	0.3559	0	?-----	11965	52	0	583118	3400	2	3456	0.20479498259150453
Hospitalized	ENSG00000284701	TMEM247	2	46479565	Hospitalized.M4.MAF_0.1.perc	reference	0	0.4403	0.3870146	0.4192228	0.3559	0	?+--??	4819	17	0	58689	144	0	161	0.09403626778524359
Hospitalized	ENSG00000166922	SCG5	15	32641676	Hospitalized.M4.MAF_0.1.perc	reference	0	0.8849	-0.247172	0.2677397	0.3559	0	?-----	9711	20	0	568952	1164	0	1184	0.6436534440074687
Susceptibility	ENSG00000228486	C2orf92	2	97664217	Susceptibility.M4.MAF_0.1.perc	reference	0	0.4	0.9725158	1.053362	0.3559	0	??+++-	3012	5	0	21202	8	0	13	0.5901196155431531
Susceptibility	ENSG00000090889	KIF4A	23	70290104	Susceptibility.M4.MAF_0.1.perc	reference	0	0.6375	-0.1110776	0.1203074	0.3559	0	-?--+-	25078	34	15	535749	658	333	1388	0.2097646067329806
Severe	ENSG00000170745	KCNS3	2	17877847	Severe.M4.MAF_1.perc	reference	0	0.7377	-0.1842594	0.1995947	0.3559	0	----+-	4442	28	0	564648	4674	6	4714	0.8081854877812222
Severe	ENSG00000032444	PNPLA6	19	7534004	Severe.M4.MAF_1.perc	reference	18.9	0.2901	0.2421325	0.2622759	0.3559	0.0878394	++-+-+	3679	71	1	178235	6133	9	6224	0.2074629803351946
Severe	ENSG00000171777	RASGRP4	19	38409051	Severe.M4.MAF_1.perc	reference	44.8	0.1069	0.2673294	0.2895786	0.3559	0.1907083	--++++	4883	61	1	570490	5410	3	5479	0.1634038952430039
Severe	ENSG00000101220	C20orf27	20	3753508	Severe.M4.MAF_1.perc	reference	0	0.4516	-0.331494	0.3590976	0.3559	0	+-+-?+	2955	9	0	171540	1037	0	1046	0.9637899393796271
Severe	ENSG00000101246	ARFRP1	20	63698642	Severe.M4.MAF_1.perc	reference	0	0.5892	-0.2313037	0.2505216	0.3559	0	+----+	4663	23	0	566539	2233	1	2258	0.4433285606797829
Hospitalized	ENSG00000178665	ZNF713	7	55887456	Hospitalized.M4.MAF_1.perc	reference	0	0.778	0.1242425	0.134565	0.3559	0	?++---	11886	80	0	583108	4989	4	5077	0.7360665889095146
Susceptibility	ENSG00000150337	FCGR1A	1	149782671	Susceptibility.M4.MAF_1.perc	reference	51.4	0.08345	0.136744	0.1481329	0.3559	0.0433611	-?-+-+	25228	413	2	587268	9588	39	10083	0.3850180496037894
Hospitalized	ENSG00000137343	ATAT1	6	30626842	Hospitalized.M1.MAF_0.1.perc	reference	0	0.7818	-0.3146066	0.3408795	0.356	0	?-+---	10739	11	0	578303	571	0	582	0.5020804550487817
Hospitalized	ENSG00000160193	WDR4	21	42843094	Hospitalized.M1.MAF_0.1.perc	reference	0	0.9861	-0.4724548	0.5118313	0.356	0	?---?-	10302	7	0	562517	276	0	283	0.31814319292187454
Susceptibility	ENSG00000172689	MS4A10	11	60785333	Susceptibility.M1.MAF_0.1.perc	reference	49.2	0.1165	-0.6044208	0.6547787	0.356	0.8061329	-?++?-	23634	10	0	569773	223	0	233	0.47148885978179567
Severe	ENSG00000138623	SEMA7A	15	74409289	Severe.M1.MAF_1.perc	reference	28.8	0.2394	0.912116	0.9881347	0.356	1.2861113	?+-+?-	1997	6	0	562065	79	0	85	0.5492479603423709
Severe	ENSG00000241241	KRTAP4-16	17	41101502	Severe.M1.MAF_1.perc	reference	0	0.5597	-0.5182662	0.5615214	0.356	0	?-+?-?	2232	5	0	5855	37	0	42	0.8924663771077384
Hospitalized	ENSG00000188186	LAMTOR4	7	100148907	Hospitalized.M1.MAF_1.perc	reference	0	0.9458	0.3892374	0.4216967	0.356	0	?+---?	7510	7	0	566056	459	0	466	0.22794173973314635
Susceptibility	ENSG00000164778	EN2	7	155458129	Susceptibility.M1.MAF_1.perc	reference	0	0.9522	-0.990889	1.0735602	0.356	0	??-?+-	21137	11	0	539464	25	0	36	0.9815140129965564
Susceptibility	ENSG00000147874	HAUS6	9	19053141	Susceptibility.M1.MAF_1.perc	reference	0	0.6213	0.1603231	0.1737036	0.356	0	+?+---	24860	41	0	587640	918	0	959	0.6547313309609221
Hospitalized	ENSG00000155760	FZD7	2	202033855	Hospitalized.M3.MAF_0.1.perc	reference	0	0.8688	0.346046	0.3749115	0.356	0	?+----	8785	12	0	563114	634	0	646	0.2767819143361979
Hospitalized	ENSG00000150764	DIXDC1	11	111927144	Hospitalized.M3.MAF_0.1.perc	reference	63.4	0.02738	0.7595787	0.8228981	0.356	1.5696983	?-+-++	10908	21	0	580103	1132	0	1153	0.5935991328037532
Hospitalized	ENSG00000182974	OR4M2B	15	21637909	Hospitalized.M3.MAF_0.1.perc	reference	0	0.7056	-0.8304159	0.8997379	0.356	0	?--?-?	1217	2	0	2061	8	1	12	0.6957354707302308
Susceptibility	ENSG00000135749	PCNX2	1	232983435	Susceptibility.M3.MAF_0.1.perc	reference	7.5	0.364	-0.1066268	0.1155298	0.356	0.0093519	-?+---	27002	165	0	591365	3466	1	3633	0.6040446645492608
Susceptibility	ENSG00000138684	IL21	4	122610108	Susceptibility.M3.MAF_0.1.perc	reference	0	0.9059	-0.4324869	0.468546	0.356	0	-?---?	21805	3	0	558526	126	0	129	0.7380302310917684
Susceptibility	ENSG00000164299	SPZ1	5	80319625	Susceptibility.M3.MAF_0.1.perc	reference	0	0.7131	-0.287493	0.3114921	0.356	0	-?--?-	25473	12	0	572252	273	0	285	0.3315250085704272
Susceptibility	ENSG00000175063	UBE2C	20	45812576	Susceptibility.M3.MAF_0.1.perc	reference	0	0.8665	0.1999563	0.2166156	0.356	0	-?+--?	23318	27	0	585238	576	0	603	0.21027685439760432
Severe	ENSG00000186367	MINAR2	5	129748094	Severe.M3.MAF_1.perc	reference	24.5	0.2499	0.4907624	0.5316422	0.356	0.4015729	+-++--	4224	8	0	457412	254	0	262	0.5305042011706863
Severe	ENSG00000165699	TSC1	9	132891348	Severe.M3.MAF_1.perc	reference	0	0.9418	0.1421403	0.1539903	0.356	0	?+-+--	4559	48	1	567601	6772	6	6834	0.40919473566032705
Severe	ENSG00000125503	PPP1R12C	19	55090914	Severe.M3.MAF_1.perc	reference	0	0.6921	-0.2490147	0.2697639	0.356	0	+-++--	4698	16	0	569812	2108	0	2124	0.6278236566514196
Hospitalized	ENSG00000180113	TDRD6	6	46687875	Hospitalized.M3.MAF_1.perc	reference	64.2	0.01571	0.3565972	0.386351	0.356	0.5027571	---+++	12094	129	1	576342	8029	7	8174	0.6558093045723371
Susceptibility	ENSG00000138684	IL21	4	122610108	Susceptibility.M3.MAF_1.perc	reference	0	0.9059	-0.4324869	0.468546	0.356	0	-?---?	21805	3	0	558526	126	0	129	0.7380302310917684
Susceptibility	ENSG00000224877	NDUFAF8	17	81239305	Susceptibility.M3.MAF_1.perc	reference	85.7	0.00808	1.8489244	2.0032233	0.356	6.9730036	??++??	23056	6	0	568481	80	0	86	0.47927643704061657
Susceptibility	ENSG00000142166	IFNAR1	21	33324429	Susceptibility.M3.MAF_1.perc	reference	15.7	0.3147	0.1953827	0.2116729	0.356	0.0417695	-?++-+	25330	59	0	577939	891	0	950	0.3439638891374075
Severe	ENSG00000122565	CBX3	7	26201162	Severe.M4.MAF_0.1.perc	reference	67	0.02827	0.8005977	0.8673921	0.356	1.7333106	?-+?-+	3892	7	0	562860	1216	0	1223	0.548934349664249
Hospitalized	ENSG00000132329	RAMP1	2	237858893	Hospitalized.M4.MAF_0.1.perc	reference	0	0.4896	0.240679	0.2607369	0.356	0	?+--+-	10215	23	0	581511	1254	1	1279	0.44912148313344336
Hospitalized	ENSG00000139546	TARBP2	12	53500921	Hospitalized.M4.MAF_0.1.perc	reference	0	0.5361	0.1832207	0.1984846	0.356	0	?+++-+	11825	46	0	582408	2316	1	2364	0.26575114514969217
Hospitalized	ENSG00000178498	DTX3	12	57604622	Hospitalized.M4.MAF_0.1.perc	reference	0	0.9783	0.2559881	0.277312	0.356	0	?+--++	10105	21	0	575754	1092	0	1113	0.8110546017561957
Hospitalized	ENSG00000168175	MAPK1IP1L	14	55051647	Hospitalized.M4.MAF_0.1.perc	reference	0	0.7925	-0.226717	0.2456266	0.356	0	?-----	10734	18	0	580311	1492	0	1510	0.16308366636020716
Susceptibility	ENSG00000116754	SRSF11	1	70205682	Susceptibility.M4.MAF_0.1.perc	reference	0	0.6175	0.0991459	0.1074161	0.356	0	-?++--	26577	107	0	589971	2349	1	2458	0.8318137063731328
Susceptibility	ENSG00000167113	COQ4	9	128322544	Susceptibility.M4.MAF_0.1.perc	reference	50.1	0.09093	0.2927632	0.3171492	0.356	0.216382	-?-+++	26052	125	0	586997	2964	0	3089	0.33322817256650805
Susceptibility	ENSG00000150893	FREM2	13	38687077	Susceptibility.M4.MAF_0.1.perc	reference	43.5	0.1319	0.0911069	0.0987017	0.356	0.0187536	+?-+-+	27126	903	0	591861	20462	7	21379	0.9000421310417066
Susceptibility	ENSG00000181938	GINS3	16	58295080	Susceptibility.M4.MAF_0.1.perc	reference	0	0.7444	0.1248985	0.1353223	0.356	0	+?+---	26484	71	0	579710	1456	1	1529	0.93555985521208
Susceptibility	ENSG00000154654	NCAM2	21	20998409	Susceptibility.M4.MAF_0.1.perc	reference	25.7	0.2501	-0.1678944	0.1819147	0.356	0.0483501	-?-+++	26644	202	0	590234	5284	1	5488	0.9033047437560306
Hospitalized	ENSG00000112208	BAG2	6	57172326	Hospitalized.M4.MAF_1.perc	reference	25	0.2613	0.3647317	0.3951744	0.356	0.1865082	?+++?-	9372	30	0	566091	1565	1	1597	0.12715760242304056
Hospitalized	ENSG00000147586	MRPS28	8	79918717	Hospitalized.M4.MAF_1.perc	reference	14.8	0.3193	0.2085204	0.2258904	0.356	0.0487338	--++++	11534	50	0	574446	1945	3	2001	0.5585377551717592
Hospitalized	ENSG00000165512	ZNF22	10	45000923	Hospitalized.M4.MAF_1.perc	reference	0	0.6825	-0.2415391	0.2616715	0.356	0	?-++-+	10638	18	0	566165	1206	1	1226	0.9721166920707296
Hospitalized	ENSG00000186136	TAS2R42	12	11185993	Hospitalized.M4.MAF_1.perc	reference	0	0.9021	-0.1785467	0.1934322	0.356	0	?-----	11232	38	0	570198	1721	0	1759	0.5388354258668868
Hospitalized	ENSG00000125285	SOX21	13	94709622	Hospitalized.M4.MAF_1.perc	reference	0	0.8837	0.1796045	0.1945743	0.356	0	?++++-	9764	50	0	564997	1944	4	2002	0.13919491726037958
Hospitalized	ENSG00000171695	LKAAEAR1	20	64083380	Hospitalized.M4.MAF_1.perc	reference	49.1	0.09678	0.3148337	0.3411096	0.356	0.2234647	?-+++-	10236	62	0	576246	4046	4	4116	0.08558015248793682
Susceptibility	ENSG00000138375	SMARCAL1	2	216412414	Susceptibility.M4.MAF_1.perc	reference	33.4	0.1857	0.1351724	0.1464467	0.356	0.0399834	+-+++-	28159	593	0	596188	12793	18	13422	0.14469081773538212
Severe	ENSG00000178695	KCTD12	13	76880175	Severe.M1.MAF_0.1.perc	reference	0	0.4636	1.5136031	1.6402717	0.3561	0	?+??--	1733	1	0	541927	80	0	81	0.22070844662303576
Hospitalized	ENSG00000115271	GCA	2	162318840	Hospitalized.M1.MAF_0.1.perc	reference	51.8	0.1012	1.0709185	1.1605439	0.3561	2.4647994	?-+-?+	8763	4	0	567675	252	0	256	0.3916345377966006
Susceptibility	ENSG00000179562	GCC1	7	127580628	Susceptibility.M1.MAF_0.1.perc	reference	61.5	0.05057	1.255938	1.3610164	0.3561	4.0130896	-?+-+?	23497	18	0	564191	285	0	303	0.24905771027143334
Susceptibility	ENSG00000134504	KCTD1	18	26454910	Susceptibility.M1.MAF_0.1.perc	reference	0	0.389	0.4895494	0.5305373	0.3561	0	+?+-??	20838	4	0	549865	85	0	89	0.6767650790361737
Severe	ENSG00000178695	KCTD12	13	76880175	Severe.M1.MAF_1.perc	reference	0	0.4636	1.5136031	1.6402717	0.3561	0	?+??--	1733	1	0	541927	80	0	81	0.22070844662303576
Hospitalized	ENSG00000198198	SZT2	1	43389882	Hospitalized.M1.MAF_1.perc	reference	55	0.06413	0.6051669	0.6557342	0.3561	0.9954309	?++--+	10860	22	0	582572	746	0	768	0.6451083176878383
Hospitalized	ENSG00000166997	CNPY4	7	100119634	Hospitalized.M1.MAF_1.perc	reference	0	0.7377	0.2773051	0.3005006	0.3561	0	-+--+-	10030	17	0	583136	945	1	964	0.32873757405744836
Susceptibility	ENSG00000134504	KCTD1	18	26454910	Susceptibility.M1.MAF_1.perc	reference	0	0.389	0.4895494	0.5305373	0.3561	0	+?+-??	20838	4	0	549865	85	0	89	0.6767650790361737
Severe	ENSG00000117419	ERI3	1	44221070	Severe.M3.MAF_0.1.perc	reference	0	0.6119	0.7056174	0.7646553	0.3561	0	?++-?-	1940	2	0	559590	381	0	383	0.18997302963225693
Severe	ENSG00000112237	CCNC	6	99542387	Severe.M3.MAF_0.1.perc	reference	0	0.9342	0.5212702	0.5649013	0.3561	0	?+--?-	3628	5	0	563236	446	1	453	0.27690926097990787
Hospitalized	ENSG00000117281	CD160	1	145719471	Hospitalized.M3.MAF_0.1.perc	reference	41.1	0.1473	-0.6244051	0.6765957	0.3561	0.8883366	?+-+--	11058	13	0	569888	530	0	543	0.3354106409644254
Hospitalized	ENSG00000112062	MAPK14	6	36027677	Hospitalized.M3.MAF_0.1.perc	reference	0	0.8901	0.5820788	0.6308069	0.3561	0	?+-?--	6978	5	0	564558	222	0	227	0.4200662158062962
Susceptibility	ENSG00000178828	RNF186	1	19814029	Susceptibility.M3.MAF_0.1.perc	reference	0	0.6166	0.2170711	0.2352091	0.3561	0	+?+--?	25409	26	0	575621	423	0	449	0.9768977008851053
Susceptibility	ENSG00000163322	ABRAXAS1	4	83459517	Susceptibility.M3.MAF_0.1.perc	reference	0	0.7246	-0.1775707	0.1924128	0.3561	0	-?----	26855	29	0	590800	680	0	709	0.5619682341453418
Susceptibility	ENSG00000128607	KLHDC10	7	130070534	Susceptibility.M3.MAF_0.1.perc	reference	47.2	0.1282	0.7440117	0.8061518	0.3561	1.214644	+?+-?-	24484	21	0	572450	296	0	317	0.07572477950380314
Susceptibility	ENSG00000132801	ZSWIM3	20	45857614	Susceptibility.M3.MAF_0.1.perc	reference	0	0.9782	-0.201933	0.2188243	0.3561	0	-?----	23531	19	0	586169	575	0	594	0.3598458852990545
Severe	ENSG00000117419	ERI3	1	44221070	Severe.M3.MAF_1.perc	reference	0	0.6119	0.7056174	0.7646553	0.3561	0	?++-?-	1940	2	0	559590	381	0	383	0.18997302963225693
Hospitalized	ENSG00000143801	PSEN2	1	226870184	Hospitalized.M3.MAF_1.perc	reference	51	0.0699	0.4777791	0.5177426	0.3561	0.6408716	--+-++	10652	52	0	581472	4078	3	4136	0.7658800583115184
Hospitalized	ENSG00000169019	COMMD8	4	47450787	Hospitalized.M3.MAF_1.perc	reference	51.7	0.1019	0.5266644	0.5707084	0.3561	0.6145041	?-+-?+	10491	87	0	566759	6576	32	6727	0.5338610055798199
Hospitalized	ENSG00000112062	MAPK14	6	36027677	Hospitalized.M3.MAF_1.perc	reference	0	0.8901	0.5820788	0.6308069	0.3561	0	?+-?--	6978	5	0	564558	222	0	227	0.4200662158062962
Hospitalized	ENSG00000139549	DHH	12	49086656	Hospitalized.M3.MAF_1.perc	reference	74.1	0.00889	0.9311735	1.0090652	0.3561	2.8893087	?-++?+	6438	6	0	564560	740	0	746	0.5098703410588946
Hospitalized	ENSG00000100968	NFATC4	14	24365673	Hospitalized.M3.MAF_1.perc	reference	16.3	0.3102	-0.2042949	0.2213995	0.3561	0.0456666	?--+?-	9703	50	0	578789	3975	1	4027	0.8541904163719659
Susceptibility	ENSG00000277893	SRD5A2	2	31522480	Susceptibility.M3.MAF_1.perc	reference	0	0.6515	-0.2559951	0.277417	0.3561	0	-?----	26039	12	0	590979	325	0	337	0.40269317194277
Susceptibility	ENSG00000277443	MARCKS	6	113857345	Susceptibility.M3.MAF_1.perc	reference	0	0.8617	0.0637135	0.0690369	0.3561	0	+-++-+	25220	243	0	577444	5787	1	6032	0.4618884273000621
Susceptibility	ENSG00000221963	APOL6	22	35648446	Susceptibility.M3.MAF_1.perc	reference	0	0.9511	-0.2371046	0.2569526	0.3561	0	-?----	25282	15	0	572578	417	0	432	0.07480299533296778
Severe	ENSG00000132406	TMEM128	4	4235542	Severe.M4.MAF_0.1.perc	reference	0	0.8279	0.3547125	0.3843985	0.3561	0	++-+?-	2696	11	0	563490	1127	2	1142	0.3314860247760273
Severe	ENSG00000175662	TOM1L2	17	17843511	Severe.M4.MAF_0.1.perc	reference	0	0.9974	-0.2319674	0.2513852	0.3561	0	------	4643	25	0	567346	3387	1	3414	0.3051491788917653
Severe	ENSG00000100201	DDX17	22	38483438	Severe.M4.MAF_0.1.perc	reference	0	0.482	0.3571556	0.3870574	0.3561	0	-+--?-	3085	16	1	171572	967	1	987	0.4240707831971983
Hospitalized	ENSG00000181472	ZBTB2	6	151364115	Hospitalized.M4.MAF_0.1.perc	reference	0	0.895	0.2317255	0.2511121	0.3561	0	?++---	10780	35	0	565354	1305	0	1340	0.7560114482447097
Susceptibility	ENSG00000113758	DBN1	5	177456608	Susceptibility.M4.MAF_0.1.perc	reference	0	0.9292	-0.0701736	0.0760477	0.3561	0	-?-+--	27002	188	0	591365	4477	2	4669	0.7516025036900815
Susceptibility	ENSG00000150316	CWC15	11	94962620	Susceptibility.M4.MAF_0.1.perc	reference	0	0.9756	-0.2480138	0.2687619	0.3561	0	-?----	24726	12	0	586207	396	0	408	0.6126982759914918
Susceptibility	ENSG00000029153	ARNTL2	12	27332854	Susceptibility.M4.MAF_0.1.perc	reference	0	0.603	0.0668156	0.0724075	0.3561	0	-?++-+	27126	203	0	591861	4513	0	4716	0.12340163107647935
Susceptibility	ENSG00000130304	SLC27A1	19	17468769	Susceptibility.M4.MAF_0.1.perc	reference	40.8	0.1493	-0.1885166	0.2042744	0.3561	0.0780922	-?+--+	27126	174	0	591861	3988	1	4164	0.2183743075603016
Susceptibility	ENSG00000196433	ASMT	23	1615059	Susceptibility.M4.MAF_0.1.perc	reference	0	0.8029	-0.385837	0.4181098	0.3561	0	??----	4520	12	0	15122	48	0	60	0.5656206901023739
Severe	ENSG00000116039	ATP6V1B1	2	70935900	Severe.M4.MAF_1.perc	reference	0	0.4433	-0.1446042	0.1567121	0.3561	0	+-----	4663	68	0	566539	8747	7	8829	0.19528196698650824
Severe	ENSG00000115183	TANC1	2	158968640	Severe.M4.MAF_1.perc	reference	0	0.6049	-0.089927000000000007	0.0974445	0.3561	0	+----+	4906	175	1	570620	17735	14	17940	0.24320533647829565
Susceptibility	ENSG00000144395	CCDC150	2	196639554	Susceptibility.M4.MAF_1.perc	reference	0	0.894	0.0384855	0.041704	0.3561	0	-+++-+	27803	712	3	596161	15604	13	16348	0.31098745686656054
Severe	ENSG00000168685	IL7R	5	35852695	Severe.M1.MAF_0.1.perc	reference	0	0.7631	0.390207	0.4228997	0.3562	0	?+-??-	3784	7	0	563534	1177	0	1184	0.5069589836040199
Severe	ENSG00000118972	FGF23	12	4368227	Severe.M1.MAF_0.1.perc	reference	16.7	0.3085	0.7119751	0.7716473	0.3562	0.7379732	?+++--	2191	1	0	554571	60	0	61	0.7691651413499223
Severe	ENSG00000176994	SMCR8	17	18315293	Severe.M1.MAF_0.1.perc	reference	0	0.9999	-1.0050808	1.0894467	0.3562	0	?--?--	2272	0	0	553447	178	0	178	0.5518039585902235
Severe	ENSG00000173821	RNF213	17	80260866	Severe.M1.MAF_0.1.perc	reference	0	0.6907	0.2621133	0.2841171	0.3562	0	?+-+++	4499	20	0	569447	1740	1	1762	0.3212255318878742
Hospitalized	ENSG00000229292	RFPL4AL1	19	55769118	Hospitalized.M1.MAF_0.1.perc	reference	23.9	0.268	0.5164354	0.5597118	0.3562	0.323202	?-++?+	6440	7	0	455291	383	0	390	0.4082554304597327
Susceptibility	ENSG00000111405	ENDOU	12	47709734	Susceptibility.M1.MAF_0.1.perc	reference	0	0.4465	-0.2043693	0.2215176	0.3562	0	-?--++	25722	24	0	590763	627	0	651	0.970197175086633
Susceptibility	ENSG00000127580	WDR24	16	684622	Susceptibility.M1.MAF_0.1.perc	reference	72.7	0.01186	1.4105166	1.5286542	0.3562	5.5640133	??+--+	23710	14	0	574616	234	0	248	0.4771690521579146
Severe	ENSG00000172554	SNTG2	2	950849	Severe.M1.MAF_1.perc	reference	0	0.5537	-0.3085904	0.3344513	0.3562	0	---+--	4811	10	0	569798	1011	0	1021	0.2223951198821325
Severe	ENSG00000168685	IL7R	5	35852695	Severe.M1.MAF_1.perc	reference	0	0.7631	0.390207	0.4228997	0.3562	0	?+-??-	3784	7	0	563534	1177	0	1184	0.5069589836040199
Severe	ENSG00000157111	TMEM171	5	73120569	Severe.M1.MAF_1.perc	reference	0	0.9808	-0.4056558	0.4396551	0.3562	0	-----+	4381	6	0	567836	598	1	606	0.32693530791550335
Severe	ENSG00000110400	NECTIN1	11	119623408	Severe.M1.MAF_1.perc	reference	0	0.9663	1.4409891	1.5618724	0.3562	0	?+-+??	1745	3	0	538776	120	0	123	0.3564764883286191
Severe	ENSG00000176994	SMCR8	17	18315293	Severe.M1.MAF_1.perc	reference	0	0.9999	-1.0050808	1.0894467	0.3562	0	?--?--	2272	0	0	553447	178	0	178	0.5518039585902235
Hospitalized	ENSG00000229292	RFPL4AL1	19	55769118	Hospitalized.M1.MAF_1.perc	reference	23.9	0.268	0.5164354	0.5597118	0.3562	0.323202	?-++?+	6440	7	0	455291	383	0	390	0.4082554304597327
Susceptibility	ENSG00000061492	WNT8A	5	138083990	Susceptibility.M1.MAF_1.perc	reference	0	0.9385	-0.3159091	0.3423878	0.3562	0	-?---?	23597	21	0	571317	241	0	262	0.8487425159999364
Susceptibility	ENSG00000127580	WDR24	16	684622	Susceptibility.M1.MAF_1.perc	reference	72.7	0.01186	1.4105166	1.5286542	0.3562	5.5640133	??+--+	23710	14	0	574616	234	0	248	0.4771690521579146
Severe	ENSG00000140478	GOLGA6D	15	75282835	Severe.M3.MAF_0.1.perc	reference	0	0.7874	0.345778	0.3747636	0.3562	0	?+-??-	3472	14	0	560417	1191	6	1217	0.5211038520013489
Hospitalized	ENSG00000044012	GUCA2B	1	42153410	Hospitalized.M3.MAF_0.1.perc	reference	0	0.6928	0.3550222	0.3847701	0.3562	0	?+--+-	6429	9	0	552079	580	1	591	0.4571744040677668
Hospitalized	ENSG00000116521	SCAMP3	1	155255979	Hospitalized.M3.MAF_0.1.perc	reference	0	0.6027	0.2509728	0.2720313	0.3562	0	?++-+-	10089	20	0	567290	1096	0	1116	0.449554151253418
Hospitalized	ENSG00000169184	MN1	22	27748277	Hospitalized.M3.MAF_0.1.perc	reference	0	0.5641	0.1832018	0.1985443	0.3562	0	?+-+-+	11759	50	0	570638	1835	1	1887	0.7686272342324069
Severe	ENSG00000144591	GMPPA	2	219498884	Severe.M3.MAF_1.perc	reference	22.3	0.2659	-0.3906176	0.4233841	0.3562	0.240586	--+---	4883	11	0	570490	1971	1	1984	0.5554371927007271
Hospitalized	ENSG00000145246	ATP10D	4	47485275	Hospitalized.M3.MAF_1.perc	reference	38.5	0.149	0.2165858	0.2347445	0.3562	0.1168073	+++---	12124	124	2	588135	5298	7	5440	0.40296588115975895
Hospitalized	ENSG00000148602	LRIT1	10	84231520	Hospitalized.M3.MAF_1.perc	reference	0	0.7899	-0.1604529	0.1738989	0.3562	0	?-+-+-	11574	55	0	571050	2514	2	2573	0.598136102645721
Hospitalized	ENSG00000103489	XYLT1	16	17101769	Hospitalized.M3.MAF_1.perc	reference	0	0.9293	0.0905398	0.0981309	0.3562	0	?+----	11935	155	1	571326	9503	24	9708	0.6442236954580753
Susceptibility	ENSG00000139618	BRCA2	13	32315086	Susceptibility.M3.MAF_1.perc	reference	0	0.6526	-0.036865	0.0399602	0.3562	0	-?-+-+	27126	682	2	591861	17020	53	17812	0.6019209731177435
Severe	ENSG00000173473	SMARCC1	3	47585269	Severe.M4.MAF_0.1.perc	reference	0	0.4701	-0.1898196	0.2057502	0.3562	0	--+--+	4640	31	0	566409	4076	2	4111	0.6020478827305574
Severe	ENSG00000213949	ITGA1	5	52787916	Severe.M4.MAF_0.1.perc	reference	0	0.9114	-0.1482425	0.1606855	0.3562	0	----++	4845	46	1	570449	6853	3	6907	0.10121229606394617
Severe	ENSG00000170271	FAXDC2	5	154818492	Severe.M4.MAF_0.1.perc	reference	0	0.5448	-0.274288	0.2973146	0.3562	0	--+-+-	4265	12	0	567210	2155	0	2167	0.7058774771344654
Severe	ENSG00000135312	HTR1B	6	77460924	Severe.M4.MAF_0.1.perc	reference	0	0.9862	-0.3282608	0.3558205	0.3562	0	----?+	4425	7	0	564431	1413	0	1420	0.1592472799132279
Severe	ENSG00000269313	MAGIX	23	49162564	Severe.M4.MAF_0.1.perc	reference	0	0.9855	-0.2058222	0.2230821	0.3562	0	?--?--	4111	4	1	527082	402	235	878	0.6541203491028598
Susceptibility	ENSG00000185674	LYG2	2	99242246	Susceptibility.M4.MAF_0.1.perc	reference	0	0.9453	0.1146965	0.1243065	0.3562	0	+?++-+	26599	74	0	590058	1705	0	1779	0.060010666814239375
Susceptibility	ENSG00000168491	CCDC110	4	185445182	Susceptibility.M4.MAF_0.1.perc	reference	0	0.459	-0.0695393	0.0753635	0.3562	0	+?--++	26720	185	1	589982	4665	5	4862	0.5373318686175806
Severe	ENSG00000026751	SLAMF7	1	160739057	Severe.M4.MAF_1.perc	reference	0	0.8275	-0.1957488	0.2121569	0.3562	0	?-+-+-	4453	25	0	569051	6449	7	6488	0.6493619998420816
Severe	ENSG00000161217	PCYT1A	3	196214222	Severe.M4.MAF_1.perc	reference	0	0.7778	-0.1998047	0.2165774	0.3562	0	---++-	4551	29	0	527197	3925	2	3958	0.7432161301167677
Severe	ENSG00000165526	RPUSD4	11	126202096	Severe.M4.MAF_1.perc	reference	61.7	0.02288	0.4584111	0.4968429	0.3562	0.6892907	+---++	4973	66	0	570702	8028	1	8096	0.41631229301036227
Hospitalized	ENSG00000164756	SLC30A8	8	116950273	Hospitalized.M4.MAF_1.perc	reference	0	0.5255	0.115263	0.1249327	0.3562	0	-++--+	11986	107	0	585669	5171	6	5290	0.4852868580624145
Hospitalized	ENSG00000096872	IFT74	9	26947039	Hospitalized.M4.MAF_1.perc	reference	20.7	0.2826	0.1531505	0.1660053	0.3562	0.0338886	?-+++-	12124	159	0	583311	7945	4	8112	0.30078615116646756
Susceptibility	ENSG00000163519	TRAT1	3	108822770	Susceptibility.M4.MAF_1.perc	reference	0	0.501	-0.074866	0.0811475	0.3562	0	---+-+	25726	167	0	581680	3978	7	4159	0.7949266068169835
Severe	ENSG00000130649	CYP2E1	10	133520406	Severe.M1.MAF_0.1.perc	reference	41.4	0.1816	1.1649165	1.2627659	0.3563	2.1776879	?+-??+	2353	4	0	563790	341	0	345	0.41362984577260986
Severe	ENSG00000110400	NECTIN1	11	119623408	Severe.M1.MAF_0.1.perc	reference	0	0.9626	1.4410274	1.5621316	0.3563	0	?+--??	1742	2	0	538762	120	0	122	0.3564764883286191
Severe	ENSG00000174652	ZNF266	19	9412461	Severe.M1.MAF_0.1.perc	reference	6.1	0.372	0.4728496	0.5125843	0.3563	0.1099092	?++---	3953	10	0	565146	635	2	649	0.9024174342199822
Hospitalized	ENSG00000173083	HPSE	4	83292461	Hospitalized.M1.MAF_0.1.perc	reference	0	0.8396	0.2935337	0.3182411	0.3563	0	?++-+-	11272	17	0	579241	780	0	797	0.9495479050001564
Hospitalized	ENSG00000206422	LRRC30	18	7231125	Hospitalized.M1.MAF_0.1.perc	reference	0	0.983	-0.4157649	0.4507351	0.3563	0	?---+-	7411	5	0	566211	406	1	413	0.3462810013670579
Hospitalized	ENSG00000101882	NKAP	23	119920672	Hospitalized.M1.MAF_0.1.perc	reference	0	1	-1.0590186	1.148173	0.3563	0	?-????	5157	0	0	499833	90	51	192	0.8347502030765124
Susceptibility	ENSG00000198961	PJA2	5	109334713	Susceptibility.M1.MAF_0.1.perc	reference	0	0.4197	-0.4943421	0.5359307	0.3563	0	+?---?	22023	3	0	563648	94	0	97	0.6505347613920102
Susceptibility	ENSG00000104231	ZFAND1	8	81701334	Susceptibility.M1.MAF_0.1.perc	reference	34.3	0.1925	-0.3678271	0.3987882	0.3563	0.272459	-?--+-	26465	25	0	587392	605	0	630	0.50079734329754
Susceptibility	ENSG00000102796	DHRS12	13	51767993	Susceptibility.M1.MAF_0.1.perc	reference	0	0.4907	-0.1604854	0.1739749	0.3563	0	-?-+--	25004	30	0	588005	912	0	942	0.5048903428829566
Susceptibility	ENSG00000140853	NLRC5	16	56989485	Susceptibility.M1.MAF_0.1.perc	reference	0	0.679	-0.1461955	0.1584797	0.3563	0	-?----	26862	46	0	590805	1002	0	1048	0.7520338289716177
Susceptibility	ENSG00000196209	SIRPB2	20	1470741	Susceptibility.M1.MAF_0.1.perc	reference	0	0.8788	0.415129	0.4500172	0.3563	0	+?++--	22525	8	0	564918	134	0	142	0.9481645817770482
Severe	ENSG00000110497	AMBRA1	11	46396414	Severe.M1.MAF_1.perc	reference	0	0.7424	0.6126575	0.6641068	0.3563	0	?+++?-	3755	4	0	565956	234	0	238	0.29594408101008207
Hospitalized	ENSG00000173039	RELA	11	65653597	Hospitalized.M1.MAF_1.perc	reference	0	0.9755	-0.4162312	0.4512039	0.3563	0	?--+??	5910	10	0	549727	607	0	617	0.47646555939171814
Hospitalized	ENSG00000119714	GPR68	14	91232532	Hospitalized.M1.MAF_1.perc	reference	10.2	0.3479	0.4850846	0.5258766	0.3563	0.2551006	?++---	9579	16	0	563130	964	0	980	0.9611163395314755
Susceptibility	ENSG00000254834	OR5M10	11	56576736	Susceptibility.M1.MAF_1.perc	reference	43	0.1347	0.5867892	0.636119	0.3563	0.7906563	+?-+-+	24579	13	0	575785	203	0	216	0.7396937548118209
Susceptibility	ENSG00000140853	NLRC5	16	56989485	Susceptibility.M1.MAF_1.perc	reference	0	0.679	-0.1461955	0.1584797	0.3563	0	-?----	26862	46	0	590805	1002	0	1048	0.7520338289716177
Severe	ENSG00000164346	NSA2	5	74766991	Severe.M3.MAF_0.1.perc	reference	0	0.9177	0.5609038	0.6080776	0.3563	0	?+-??-	3164	3	0	561740	375	0	378	0.26320464766059204
Susceptibility	ENSG00000142182	DNMT3L	21	44246339	Susceptibility.M3.MAF_0.1.perc	reference	44.2	0.1274	0.4238659	0.4595527	0.3563	0.424615	+?+-++	26955	40	0	591177	766	0	806	0.9109880621145041
Severe	ENSG00000165694	FRMD7	23	132076990	Severe.M3.MAF_1.perc	reference	33.3	0.1994	0.7305199	0.7919807	0.3563	1.0472363	--+?+-	4452	7	1	527742	1491	628	2756	0.27246274374649254
Hospitalized	ENSG00000213265	TSGA13	7	130668643	Hospitalized.M3.MAF_1.perc	reference	0	0.959	0.2285731	0.2477962	0.3563	0	-++---	11614	30	0	587414	1147	0	1177	0.5671201297463069
Severe	ENSG00000164500	SPATA48	7	50095883	Severe.M4.MAF_0.1.perc	reference	6.6	0.3689	-0.3070118	0.3328285	0.3563	0.0698783	---?++	4652	24	0	569397	2404	2	2432	0.16214504971324867
Severe	ENSG00000185722	ANKFY1	17	4163821	Severe.M4.MAF_0.1.perc	reference	0	0.9694	-0.1545657	0.1675555	0.3563	0	+-----	4883	50	0	570490	6484	3	6540	0.33838626023100693
Hospitalized	ENSG00000186094	AGBL4	1	48532854	Hospitalized.M4.MAF_0.1.perc	reference	0	0.715	0.1490285	0.1615619	0.3563	0	?+++--	11654	67	0	582602	3120	1	3189	0.7815262692365086
Susceptibility	ENSG00000150471	ADGRL3	4	61201258	Susceptibility.M4.MAF_0.1.perc	reference	0.9	0.4012	-0.06176	0.0669487	0.3563	5.896e-4	+?-++-	27482	279	0	591889	6479	4	6766	0.45749864578415034
Susceptibility	ENSG00000204542	C6orf15	6	31111223	Susceptibility.M4.MAF_0.1.perc	reference	0	0.6326	-0.1512327	0.1639468	0.3563	0	+?--++	25792	36	0	586054	1022	1	1060	0.17611244517177685
Susceptibility	ENSG00000087085	ACHE	7	100889994	Susceptibility.M4.MAF_0.1.perc	reference	0	0.9324	0.0871369	0.094458	0.3563	0	+?+---	26284	141	0	586945	2877	1	3020	0.8304377240839843
Susceptibility	ENSG00000189129	PLAC9	10	80131682	Susceptibility.M4.MAF_0.1.perc	reference	0	0.5018	0.1087567	0.1179119	0.3563	0	+?++--	25000	85	0	586423	1894	1	1981	0.5953556349881419
Susceptibility	ENSG00000170370	EMX2	10	117542445	Susceptibility.M4.MAF_0.1.perc	reference	0	0.8218	-0.1503661	0.1630126	0.3563	0	+?--+-	24623	36	0	572842	1025	1	1063	0.5070171889511684
Susceptibility	ENSG00000137817	PARP6	15	72241181	Susceptibility.M4.MAF_0.1.perc	reference	0	0.5215	0.0973883	0.1055681	0.3563	0	+?++++	26925	110	0	589207	2334	0	2444	0.6166943256145208
Susceptibility	ENSG00000129221	AIPL1	17	6393693	Susceptibility.M4.MAF_0.1.perc	reference	51	0.08576	0.2742679	0.2973024	0.3563	0.1987518	-?-++-	26955	156	0	591177	3570	2	3730	0.5098814626771524
Severe	ENSG00000254087	LYN	8	55879835	Severe.M4.MAF_1.perc	reference	0	0.9623	-0.2876982	0.3118975	0.3563	0	------	4753	15	0	569797	1443	0	1458	0.10416732656743595
Severe	ENSG00000102710	SUPT20H	13	37009312	Severe.M4.MAF_1.perc	reference	0	0.4235	0.1253233	0.1358573	0.3563	0	++++-+	4906	73	0	570620	12158	11	12253	0.5732439499159598
Hospitalized	ENSG00000100478	AP4S1	14	31025106	Hospitalized.M4.MAF_1.perc	reference	16.8	0.3078	-0.2726348	0.2955784	0.3563	0.093853	?+----	10667	35	0	579897	2491	4	2534	0.7706926206287488
Hospitalized	ENSG00000105650	PDE4C	19	18208652	Hospitalized.M4.MAF_1.perc	reference	0	0.4418	0.1051421	0.1139843	0.3563	0	?++-++	12064	120	0	583218	6204	6	6336	0.4304018701551674
Susceptibility	ENSG00000151948	GLT1D1	12	128853427	Susceptibility.M4.MAF_1.perc	reference	0	0.6628	0.0516585	0.0560027	0.3563	0	+?+++-	26529	372	1	580636	8871	17	9279	0.38075134305077707
Susceptibility	ENSG00000159128	IFNGR2	21	33403413	Susceptibility.M4.MAF_1.perc	reference	0	0.9186	-0.077518599999999993	0.0840354	0.3563	0	-?----	26157	149	0	580128	4053	2	4206	0.41866934932976174
Severe	ENSG00000120334	CENPL	1	173799550	Severe.M1.MAF_0.1.perc	reference	0	0.8253	1.1082586	1.2017317	0.3564	0	?++?--	3227	1	0	561910	78	0	79	0.8872262134330862
Severe	ENSG00000124688	MAD2L1BP	6	43629540	Severe.M1.MAF_0.1.perc	reference	0	0.9844	0.9603052	1.0413187	0.3564	0	?+++?-	2560	3	0	554221	102	0	105	0.3292611679900307
Severe	ENSG00000120158	RCL1	9	4792944	Severe.M1.MAF_0.1.perc	reference	0	0.875	0.9581611	1.0389276	0.3564	0	?++??-	1899	1	0	529904	120	0	121	0.6658092176617083
Severe	ENSG00000166573	GALR1	18	77249848	Severe.M1.MAF_0.1.perc	reference	0	0.8546	0.9535764	1.0338738	0.3564	0	?+-???	1982	1	0	539411	103	0	104	0.7542837785376063
Hospitalized	ENSG00000115286	NDUFS7	19	1383527	Hospitalized.M1.MAF_0.1.perc	reference	0	0.7023	-0.4341322	0.4707409	0.3564	0	?--++-	6483	4	0	563663	382	0	386	0.09143477322663128
Hospitalized	ENSG00000178928	TPRX1	19	47801243	Hospitalized.M1.MAF_0.1.perc	reference	0	0.8712	0.3736059	0.4051377	0.3564	0	?+--+-	9730	12	0	568097	343	0	355	0.026443266566599028
Susceptibility	ENSG00000206474	OR10C1	6	29439306	Susceptibility.M1.MAF_0.1.perc	reference	0	0.9787	-0.4455452	0.4831397	0.3564	0	-?--?-	24292	4	0	572730	75	0	79	0.23196676649296305
Susceptibility	ENSG00000273976	GOLGA6L1	15	23127066	Susceptibility.M1.MAF_0.1.perc	reference	49.7	0.1368	0.4503344	0.4883233	0.3564	0.3838542	??+-?+	1662	13	0	12732	40	1	55	0.9008592817054435
Susceptibility	ENSG00000011201	ANOS1	23	8528874	Susceptibility.M1.MAF_0.1.perc	reference	0	1	-0.7556227	0.8193233	0.3564	0	??-???	19988	0	0	506981	15	9	33	0.5174370952875624
Severe	ENSG00000120334	CENPL	1	173799550	Severe.M1.MAF_1.perc	reference	0	0.8253	1.1082586	1.2017317	0.3564	0	?++?--	3227	1	0	561910	78	0	79	0.8872262134330862
Severe	ENSG00000124688	MAD2L1BP	6	43629540	Severe.M1.MAF_1.perc	reference	0	0.9844	0.9603052	1.0413187	0.3564	0	?+++?-	2560	3	0	554221	102	0	105	0.3292611679900307
Severe	ENSG00000120158	RCL1	9	4792944	Severe.M1.MAF_1.perc	reference	0	0.9661	0.9579806	1.0386665	0.3564	0	?+++?-	2021	2	0	530401	120	0	122	0.6658092176617083
Severe	ENSG00000129465	RIPK3	14	24336025	Severe.M1.MAF_1.perc	reference	46.8	0.1107	0.5101486	0.5531602	0.3564	0.589461	?--+++	4675	44	1	570235	3095	2	3145	0.4230251976788547
Severe	ENSG00000166573	GALR1	18	77249848	Severe.M1.MAF_1.perc	reference	0	0.8546	0.9535764	1.0338738	0.3564	0	?+-???	1982	1	0	539411	103	0	104	0.7542837785376063
Hospitalized	ENSG00000115286	NDUFS7	19	1383527	Hospitalized.M1.MAF_1.perc	reference	0	0.7023	-0.4341322	0.4707409	0.3564	0	?--++-	6483	4	0	563663	382	0	386	0.09143477322663128
Susceptibility	ENSG00000184611	KCNH7	2	162371407	Susceptibility.M1.MAF_1.perc	reference	0	0.8781	0.3700166	0.401192	0.3564	0	-?+-+?	21924	10	0	559980	150	0	160	0.8001499030007942
Susceptibility	ENSG00000172969	FRG2C	3	75664330	Susceptibility.M1.MAF_1.perc	reference	40.2	0.1535	0.2671109	0.289646	0.3564	0.1504957	-?-+-+	23575	257	0	567281	6322	0	6579	0.7035971849233951
Susceptibility	ENSG00000007306	CEACAM7	19	41673303	Susceptibility.M1.MAF_1.perc	reference	0	0.433	0.0707897	0.0767609	0.3564	0	-?+---	25839	201	2	591250	4540	9	4763	0.20790741200744006
Susceptibility	ENSG00000011201	ANOS1	23	8528874	Susceptibility.M1.MAF_1.perc	reference	0	1	-0.7556227	0.8193233	0.3564	0	??-???	19988	0	0	506981	15	9	33	0.5174370952875624
Severe	ENSG00000132879	FBXO44	1	11654375	Severe.M3.MAF_0.1.perc	reference	54.7	0.06572	1.1803823	1.2799052	0.3564	3.4995108	?-+++-	4291	4	0	566526	630	0	634	0.6589912985541808
Severe	ENSG00000168959	GRM5	11	88504576	Severe.M3.MAF_0.1.perc	reference	0	0.9523	0.3279074	0.3555323	0.3564	0	?+++?-	4214	11	0	566345	1415	0	1426	0.39098112543347724
Severe	ENSG00000105518	TMEM205	19	11342776	Severe.M3.MAF_0.1.perc	reference	0	0.5547	0.6640976	0.7201225	0.3564	0	?++?--	4073	3	0	558536	128	0	131	0.41827850504555736
Severe	ENSG00000099331	MYO9B	19	17075781	Severe.M3.MAF_0.1.perc	reference	0	0.4879	-0.2154326	0.2335844	0.3564	0	?-+-+-	4070	14	0	568105	3635	0	3649	0.9703694934962903
Hospitalized	ENSG00000173905	GOLIM4	3	168008689	Hospitalized.M3.MAF_0.1.perc	reference	0	0.5315	-0.1874657	0.2032598	0.3564	0	?----+	11558	35	0	571137	1884	1	1921	0.4161717474647691
Severe	ENSG00000136960	ENPP2	8	119557086	Severe.M3.MAF_1.perc	reference	0	0.955	-0.1398882	0.1516814	0.3564	0	-----+	4822	44	0	570296	9386	19	9468	0.006237728277571667
Hospitalized	ENSG00000135540	NHSL1	6	138422043	Hospitalized.M3.MAF_1.perc	reference	0	0.8884	-0.1081	0.1172157	0.3564	0	?--+--	11995	106	0	571419	5855	6	5973	0.47864197742222525
Hospitalized	ENSG00000100359	SGSM3	22	40370591	Hospitalized.M3.MAF_1.perc	reference	0	0.694	-0.1181287	0.1280918	0.3564	0	?-++-+	12000	77	1	582815	4932	2	5015	0.9314944748191285
Susceptibility	ENSG00000172969	FRG2C	3	75664330	Susceptibility.M3.MAF_1.perc	reference	40.2	0.1535	0.2671109	0.289646	0.3564	0.1504957	-?-+-+	23575	257	0	567281	6322	0	6579	0.7035971849233951
Susceptibility	ENSG00000203734	ECT2L	6	138795911	Susceptibility.M3.MAF_1.perc	reference	0	0.6519	0.062531	0.0678062	0.3564	0	-+++--	27755	262	0	595972	5736	6	6010	0.2253597803491356
Severe	ENSG00000182827	ACBD3	1	226144679	Severe.M4.MAF_0.1.perc	reference	0	0.6233	-0.2381197	0.2582011	0.3564	0	?-+-+-	4643	17	0	567902	2632	0	2649	0.4907342765710958
Severe	ENSG00000010379	SLC6A13	12	220621	Severe.M4.MAF_0.1.perc	reference	0	0.79990000000000006	-0.1807677	0.1960232	0.3564	0	?-++--	4698	42	0	570368	7407	2	7453	0.2546448035585548
Severe	ENSG00000153406	NMRAL1	16	4461691	Severe.M4.MAF_0.1.perc	reference	0	0.9763	-0.2349182	0.2547094	0.3564	0	+--??-	4165	19	0	563319	3035	0	3054	0.720859295472134
Severe	ENSG00000128203	ASPHD2	22	26429260	Severe.M4.MAF_0.1.perc	reference	0	0.4351	-0.2797679	0.3033413	0.3564	0	?-++--	4194	11	0	566209	1856	0	1867	0.5239783892910153
Severe	ENSG00000171365	CLCN5	23	49922596	Severe.M4.MAF_0.1.perc	reference	0	0.9185	0.2615618	0.2836135	0.3564	0	-++?--	4344	9	7	525168	478	217	935	0.5947989478196051
Hospitalized	ENSG00000129128	SPCS3	4	176319966	Hospitalized.M4.MAF_0.1.perc	reference	0	0.4681	-0.3322111	0.360183	0.3564	0	?----+	10929	14	0	579255	521	0	535	0.7078558041387641
Susceptibility	ENSG00000129673	AANAT	17	76453351	Susceptibility.M4.MAF_0.1.perc	reference	0	0.5474	0.0992456	0.1076029	0.3564	0	+?+-++	26423	109	0	587505	2208	2	2321	0.4568396909488455
Hospitalized	ENSG00000177700	POLR2L	11	837356	Hospitalized.M4.MAF_1.perc	reference	2.1	0.3943	0.4042277	0.4383531	0.3564	0.0308956	?+-+-+	6986	8	0	563978	413	0	421	0.3503325007593461
Hospitalized	ENSG00000149016	TUT1	11	62575045	Hospitalized.M4.MAF_1.perc	reference	0	0.7426	-0.1070337	0.1160498	0.3564	0	?--+-+	11603	102	0	581421	5759	9	5879	0.46281650441072064
Hospitalized	ENSG00000188581	KRTAP1-1	17	41040541	Hospitalized.M4.MAF_1.perc	reference	0	0.917	-0.1666074	0.180671	0.3564	0	?-++--	10256	41	1	568850	2081	1	2126	0.47455136429551625
Susceptibility	ENSG00000276234	TADA2A	17	37406886	Susceptibility.M4.MAF_1.perc	reference	10.7	0.3448	0.1183416	0.1283266	0.3564	0.013214	+?+---	27126	147	0	591861	2730	3	2883	0.6203134471342407
Severe	ENSG00000121594	CD80	3	119524293	Severe.M1.MAF_0.1.perc	reference	0	0.6499	1.5963008	1.7312581	0.3565	0	?-+??-	1711	0	0	528289	40	0	40	0.39015172532150266
Severe	ENSG00000138623	SEMA7A	15	74409289	Severe.M1.MAF_0.1.perc	reference	28.8	0.239	0.91199	0.9891269	0.3565	1.2895955	?+-+?-	1995	3	0	562065	79	0	82	0.5492479603423709
Hospitalized	ENSG00000248385	TARM1	19	54069895	Hospitalized.M1.MAF_0.1.perc	reference	13.2	0.3267	0.4986325	0.5407803	0.3565	0.2029804	?+-+?-	8683	11	0	575718	345	0	356	0.22322976242471315
Severe	ENSG00000121594	CD80	3	119524293	Severe.M1.MAF_1.perc	reference	0	0.6499	1.5963008	1.7312581	0.3565	0	?-+??-	1711	0	0	528289	40	0	40	0.39015172532150266
Severe	ENSG00000130649	CYP2E1	10	133520406	Severe.M1.MAF_1.perc	reference	41.4	0.1816	1.1644732	1.2628174	0.3565	2.1782597	?+-??+	2353	4	0	563790	342	0	346	0.41362984577260986
Severe	ENSG00000118972	FGF23	12	4368227	Severe.M1.MAF_1.perc	reference	16.7	0.3082	0.7122821	0.7725196	0.3565	0.7405566	?+++--	2315	1	0	555070	62	0	63	0.7691651413499223
Severe	ENSG00000242715	CCDC169	13	36222008	Severe.M1.MAF_1.perc	reference	0	0.9851	-0.6248711	0.6776342	0.3565	0	?--+?-	3464	3	0	563026	360	0	363	0.46102517477035126
Severe	ENSG00000197077	KIAA1671	22	24952730	Severe.M1.MAF_1.perc	reference	19.1	0.2947	0.52112289999999994	0.5651591	0.3565	0.279511	?+--?-	2289	3	0	561540	251	0	254	0.7679668098349159
Hospitalized	ENSG00000162687	KCNT2	1	196225779	Hospitalized.M1.MAF_1.perc	reference	0	0.9149	-0.5037766	0.5463274	0.3565	0	?--??-	8194	3	0	563618	299	0	302	0.6421735987250754
Hospitalized	ENSG00000274286	ADRA2B	2	96112876	Hospitalized.M1.MAF_1.perc	reference	0	0.731	-0.3220878	0.349307	0.3565	0	?-+---	9225	14	0	566347	481	2	499	0.2933770734856319
Hospitalized	ENSG00000114166	KAT2B	3	20040446	Hospitalized.M1.MAF_1.perc	reference	29	0.2281	0.5443583	0.5904167	0.3565	0.5249672	?++-+-	7508	29	0	573934	2478	14	2535	0.25202181772454013
Severe	ENSG00000102710	SUPT20H	13	37009312	Severe.M3.MAF_0.1.perc	reference	41.8	0.1264	0.7518998	0.8154802	0.3565	1.4138388	+-+--+	4441	8	0	568969	1740	0	1748	0.5732439499159598
Severe	ENSG00000159714	ZDHHC1	16	67394152	Severe.M3.MAF_0.1.perc	reference	0	0.9571	-0.4286988	0.4649234	0.3565	0	+--?--	4457	8	0	565265	686	0	694	0.7172869476727534
Susceptibility	ENSG00000253313	C1orf210	1	43281877	Susceptibility.M3.MAF_0.1.perc	reference	62.2	0.03176	0.6082021	0.6596226	0.3565	1.1935484	-?-+++	24457	12	0	589307	274	0	286	0.4553389138116714
Susceptibility	ENSG00000115596	WNT6	2	218859805	Susceptibility.M3.MAF_0.1.perc	reference	0	0.7068	-0.2152294	0.2334228	0.3565	0	-?--+-	23038	18	0	570874	458	0	476	0.2809160798946889
Susceptibility	ENSG00000154548	SRSF12	6	89095959	Susceptibility.M3.MAF_0.1.perc	reference	57	0.05399	0.6294564	0.6826813	0.3565	1.0703775	-?++-+	26226	17	0	585779	201	0	218	0.23797418663296177
Severe	ENSG00000143355	LHX9	1	197911902	Severe.M3.MAF_1.perc	reference	0	0.9994	-0.5976436	0.6482321	0.3565	0	?--?--	3714	1	0	552481	575	0	576	0.48919727483908787
Severe	ENSG00000062582	MRPS24	7	43866558	Severe.M3.MAF_1.perc	reference	0	0.6968	0.5893345	0.639104	0.3565	0	-++-?-	2707	2	0	561537	369	0	371	0.07768689207148545
Severe	ENSG00000149124	GLYAT	11	58640426	Severe.M3.MAF_1.perc	reference	0	0.7038	0.4015323	0.4354664	0.3565	0	?++??-	3607	7	0	562742	761	0	768	0.21363348482903138
Severe	ENSG00000168286	THAP11	16	67842320	Severe.M3.MAF_1.perc	reference	0	0.5829	0.1442646	0.1564736	0.3565	0	?+++--	4583	78	1	568565	1129	0	1209	0.8075345596110939
Hospitalized	ENSG00000164181	ELOVL7	5	60751791	Hospitalized.M3.MAF_1.perc	reference	0	0.9302	0.2048217	0.2221162	0.3565	0	?++-++	11695	39	0	570729	1663	0	1702	0.6072366934970692
Hospitalized	ENSG00000167080	B4GALNT2	17	49132460	Hospitalized.M3.MAF_1.perc	reference	67.3	0.01578	0.5065081	0.5492861	0.3565	0.8830236	?+--++	11441	41	0	582837	1664	0	1705	0.06171500903918163
Susceptibility	ENSG00000070476	ZXDC	3	126437601	Susceptibility.M3.MAF_1.perc	reference	0	0.5165	-0.1375052	0.1491291	0.3565	0	---+--	27113	48	0	584564	1104	1	1154	0.9518894038268414
Severe	ENSG00000150967	ABCB9	12	122920951	Severe.M4.MAF_0.1.perc	reference	0	0.9716	-0.1522783	0.1651631	0.3565	0	--+---	4685	52	0	568730	6261	0	6313	0.3966993865528369
Hospitalized	ENSG00000187238	LCE3B	1	152613811	Hospitalized.M4.MAF_0.1.perc	reference	1.1	0.3147	0.8751786	0.9491961	0.3565	0.026696	?+-???	258	0	0	27288	13	10	33	0.14956229622676173
Hospitalized	ENSG00000115446	UNC50	2	98608579	Hospitalized.M4.MAF_0.1.perc	reference	0	0.7328	-0.2367238	0.2567085	0.3565	0	?----+	10804	20	0	578709	1283	1	1305	0.43973061925886764
Hospitalized	ENSG00000127418	FGFRL1	4	1009936	Hospitalized.M4.MAF_0.1.perc	reference	11.8	0.3381	-0.1749885	0.1897632	0.3565	0.032828	?----+	11939	94	0	580657	5354	2	5452	0.9763499329812062
Hospitalized	ENSG00000165030	NFIL3	9	91409045	Hospitalized.M4.MAF_0.1.perc	reference	0	0.5293	0.1908869	0.2070166	0.3565	0	?+--+-	10391	35	0	563941	1424	0	1459	0.45466117072970696
Susceptibility	ENSG00000183475	ASB7	15	100602589	Susceptibility.M4.MAF_0.1.perc	reference	55.8	0.05964	0.5298084	0.5745821	0.3565	0.7794762	+?+--+	24927	36	0	573969	644	0	680	0.4094329776813475
Severe	ENSG00000132359	RAP1GAP2	17	2755705	Severe.M4.MAF_1.perc	reference	0	0.5399	-0.1840276	0.1995861	0.3565	0	----++	4883	50	1	570490	3539	2	3595	0.8766548656552411
Hospitalized	ENSG00000164393	ADGRF2	6	47656436	Hospitalized.M4.MAF_1.perc	reference	0	0.4075	0.0604791	0.0655964	0.3565	0	?++-+-	12124	352	1	583311	20258	41	20694	0.533365252324344
Hospitalized	ENSG00000133124	IRS4	23	108719946	Hospitalized.M4.MAF_1.perc	reference	8.8	0.3564	-0.1915281	0.2076976	0.3565	0.0290891	?--+--	10045	17	15	523845	772	486	1791	0.7945946687790192
Susceptibility	ENSG00000119865	CNRIP1	2	68284171	Susceptibility.M4.MAF_1.perc	reference	0	0.7989	-0.0983276	0.1066301	0.3565	0	-+--++	26200	92	0	580347	2196	1	2290	0.9337507388394625
Susceptibility	ENSG00000135622	SEMA4F	2	74654228	Susceptibility.M4.MAF_1.perc	reference	17.5	0.3001	0.0852464	0.0924475	0.3565	0.0115185	-+++--	28017	980	3	596178	23014	62	24124	0.7863693397458662
Susceptibility	ENSG00000152936	LMNTD1	12	25409307	Susceptibility.M4.MAF_1.perc	reference	0	0.823	0.0682641	0.0740339	0.3565	0	+?++-+	27122	234	0	591854	4474	4	4716	0.3580676163000091
Susceptibility	ENSG00000204237	OXLD1	17	81665036	Susceptibility.M4.MAF_1.perc	reference	0	0.982	-0.1097634	0.1190431	0.3565	0	+?----	26445	72	0	587592	1848	1	1922	0.6032185534722864
Severe	ENSG00000137656	BUD13	11	116748170	Severe.M1.MAF_0.1.perc	reference	0	0.8265	0.683194	0.7411717	0.3566	0	?++??-	3276	2	0	563046	161	0	163	0.4929535691627965
Severe	ENSG00000170920	OR7G3	19	9126012	Severe.M1.MAF_0.1.perc	reference	53.9	0.08952	1.5354974	1.6656611	0.3566	5.6488085	?-+?-+	2331	2	0	561601	121	0	123	0.3092552314013215
Hospitalized	ENSG00000121769	FABP3	1	31365253	Hospitalized.M1.MAF_0.1.perc	reference	0	0.9975	0.7650057	0.8298838	0.3566	0	?+-?+-	7141	4	0	555954	70	0	74	0.34118030856925474
Hospitalized	ENSG00000091436	MAP3K20	2	173075435	Hospitalized.M1.MAF_0.1.perc	reference	42	0.1595	1.2926474	1.4023331	0.3566	2.9123194	?-+-?-	7568	5	0	561913	208	0	213	0.935692010754062
Severe	ENSG00000137656	BUD13	11	116748170	Severe.M1.MAF_1.perc	reference	0	0.8265	0.683194	0.7411717	0.3566	0	?++??-	3276	2	0	563046	161	0	163	0.4929535691627965
Hospitalized	ENSG00000196832	OR11G2	14	20190894	Hospitalized.M1.MAF_1.perc	reference	0	0.5874	-0.3740504	0.405777	0.3566	0	?+-++-	10374	11	0	569138	374	2	389	0.49183048144666863
Hospitalized	ENSG00000132405	TBC1D14	4	6909242	Hospitalized.M3.MAF_0.1.perc	reference	0	0.8875	0.2636131	0.2859291	0.3566	0	?+---+	9606	18	0	565771	1046	0	1064	0.8806815608812685
Hospitalized	ENSG00000152784	PRDM8	4	80183879	Hospitalized.M3.MAF_0.1.perc	reference	56.2	0.05811	0.8237184	0.8934467	0.3566	1.8817812	?--+-+	10720	25	0	565555	1553	0	1578	0.6060144054077267
Hospitalized	ENSG00000205302	SNX2	5	122775079	Hospitalized.M3.MAF_0.1.perc	reference	0	0.9474	-0.3616925	0.3923536	0.3566	0	?-----	9839	8	0	577899	472	0	480	0.9512840647100476
Hospitalized	ENSG00000168131	OR2B2	6	27911185	Hospitalized.M3.MAF_0.1.perc	reference	0	0.9675	0.4465935	0.4844378	0.3566	0	?+----	7504	8	0	554255	327	0	335	0.41534881527382495
Hospitalized	ENSG00000103528	SYT17	16	19167971	Hospitalized.M3.MAF_0.1.perc	reference	0	0.6433	-0.1825979	0.1980791	0.3566	0	-----+	8931	29	0	582670	2353	2	2386	0.6775301836969565
Hospitalized	ENSG00000141759	TXNL4A	18	79970813	Hospitalized.M3.MAF_0.1.perc	reference	0	1	-1.0167563	1.1028224	0.3566	0	?--??-	5636	0	0	550244	77	0	77	0.25995814211424906
Susceptibility	ENSG00000109133	TMEM33	4	41935129	Susceptibility.M3.MAF_0.1.perc	reference	0	0.664	0.1955013	0.2120768	0.3566	0	+?+--?	24565	29	0	573505	576	0	605	0.9097186592998237
Susceptibility	ENSG00000179776	CDH5	16	66366622	Susceptibility.M3.MAF_0.1.perc	reference	0	0.9804	-0.173827	0.1885602	0.3566	0	-?-+--	24816	26	0	577367	773	0	799	0.8368656695141378
Susceptibility	ENSG00000006740	ARHGAP44	17	12789498	Susceptibility.M3.MAF_0.1.perc	reference	0	0.812	-0.0985622	0.1069078	0.3566	0	-?-+-+	25878	89	0	578337	2307	0	2396	0.5644669141810603
Severe	ENSG00000165061	ZMAT4	8	40530590	Severe.M3.MAF_1.perc	reference	0	0.9693	0.5322727	0.5773335	0.3566	0	?++-+-	4179	6	0	565214	443	0	449	0.45798645729764653
Severe	ENSG00000140090	SLC24A4	14	92322581	Severe.M3.MAF_1.perc	reference	0	0.9125	0.1761805	0.1910977	0.3566	0	-+++-+	4821	39	0	570316	4189	3	4234	0.2100567504037228
Hospitalized	ENSG00000178761	FAM219B	15	74899992	Hospitalized.M3.MAF_1.perc	reference	0	0.7792	-0.1114409	0.120875	0.3566	0	?-----	10708	69	0	581009	6633	3	6708	0.7764055818020101
Hospitalized	ENSG00000141759	TXNL4A	18	79970813	Hospitalized.M3.MAF_1.perc	reference	0	1	-1.0167563	1.1028224	0.3566	0	?--??-	5636	0	0	550244	77	0	77	0.25995814211424906
Susceptibility	ENSG00000008128	CDK11A	1	1702379	Susceptibility.M3.MAF_1.perc	reference	0	0.854	-0.0594774	0.0645159	0.3566	0	-?-+-+	27073	204	20	591664	4873	170	5457	0.11367915476603128
Susceptibility	ENSG00000107731	UNC5B	10	71212570	Susceptibility.M3.MAF_1.perc	reference	14.2	0.3237	-0.095379	0.103459	0.3566	0.0110078	-?-+--	27480	305	0	591889	6399	3	6710	0.7195293937491778
Susceptibility	ENSG00000133103	COG6	13	39655627	Susceptibility.M3.MAF_1.perc	reference	41.1	0.147	0.1670443	0.1811918	0.3566	0.0590765	+?-+--	26661	163	0	590981	3519	3	3688	0.689673552107063
Susceptibility	ENSG00000087095	NLK	17	28041737	Susceptibility.M3.MAF_1.perc	reference	0	0.7841	0.1747539	0.1895639	0.3566	0	-?+++-	24948	40	0	576235	718	0	758	0.656336218652938
Severe	ENSG00000145439	CBR4	4	168863770	Severe.M4.MAF_0.1.perc	reference	0	0.9994	-0.2387406	0.2589642	0.3566	0	------	4767	13	0	567854	2678	1	2693	0.45692911664155167
Severe	ENSG00000204264	PSMB8	6	32840717	Severe.M4.MAF_0.1.perc	reference	0	0.8636	0.2899047	0.3144999	0.3566	0	?+-+--	4299	15	0	565457	1817	0	1832	0.9082186646304992
Severe	ENSG00000151287	TEX30	13	102765888	Severe.M4.MAF_0.1.perc	reference	16	0.3124	0.4558777	0.4945547	0.3566	0.2488672	+-+?++	4271	14	0	564587	1689	0	1703	0.9471302433034504
Hospitalized	ENSG00000145107	TM4SF19	3	196319342	Hospitalized.M4.MAF_0.1.perc	reference	58.8	0.04555	0.5870802	0.6367774	0.3566	0.9843114	?--+++	9896	25	1	534823	1964	0	1991	0.8213533523489449
Hospitalized	ENSG00000272514	CFAP206	6	87407972	Hospitalized.M4.MAF_0.1.perc	reference	0	0.652	0.1297111	0.1407199	0.3566	0	?++-++	12124	82	0	583311	4422	1	4506	0.231430116430614
Susceptibility	ENSG00000087053	MTMR2	11	95821766	Susceptibility.M4.MAF_0.1.perc	reference	5	0.3782	-0.0951993	0.1032722	0.3566	0.0065665	+?----	26760	180	1	588640	4615	1	4799	0.6449837805912284
Susceptibility	ENSG00000177427	MIEF2	17	18260597	Susceptibility.M4.MAF_0.1.perc	reference	37.9	0.1687	0.1851902	0.2008957	0.3566	0.0709798	+?-++-	26492	240	0	587780	5741	2	5985	0.7083160856787528
Hospitalized	ENSG00000173679	OR1L1	9	122661566	Hospitalized.M4.MAF_1.perc	reference	0	0.4344	-0.1905524	0.2067121	0.3566	0	?-+--+	11752	37	0	568859	1763	1	1802	0.27022656381572185
Hospitalized	ENSG00000107263	RAPGEF1	9	131576770	Hospitalized.M4.MAF_1.perc	reference	0	0.8873	0.0626421	0.067957	0.3566	0	?+++--	11671	349	0	581696	19589	24	19986	0.7747481307710324
Hospitalized	ENSG00000166477	LEO1	15	51938025	Hospitalized.M4.MAF_1.perc	reference	39.2	0.1596	0.2694715	0.2922827	0.3566	0.1594367	?++-++	11857	71	0	568953	2822	0	2893	0.1408549340807118
Susceptibility	ENSG00000136839	OR13C9	9	104617248	Susceptibility.M4.MAF_1.perc	reference	53.9	0.06969	0.1524759	0.1653839	0.3566	0.0567731	+?-+++	26737	405	0	580649	9965	22	10414	0.22472349011039947
Severe	ENSG00000165171	METTL27	7	73834590	Severe.M1.MAF_0.1.perc	reference	40.5	0.1863	1.0262186	1.1133403	0.3567	1.6318995	?++??-	2422	3	0	562834	655	1	660	0.9145151407538235
Hospitalized	ENSG00000248485	PCP4L1	1	161258745	Hospitalized.M1.MAF_0.1.perc	reference	0	0.8399	0.9032218	0.9799055	0.3567	0	?+--??	6074	2	0	541184	43	0	45	0.6412316805067658
Hospitalized	ENSG00000180336	MEIOC	17	44656404	Hospitalized.M1.MAF_0.1.perc	reference	0	0.9984	-1.0206207	1.1073377	0.3567	0	?--???	5531	0	0	518993	71	0	71	0.8528790155294057
Hospitalized	ENSG00000198453	ZNF568	19	36916329	Hospitalized.M1.MAF_0.1.perc	reference	0	0.9486	0.2168856	0.2353006	0.3567	0	?++-+-	9495	24	0	580545	1441	1	1467	0.3626619214002411
Susceptibility	ENSG00000107104	KANK1	9	470291	Susceptibility.M1.MAF_0.1.perc	reference	13.6	0.3277	0.3280549	0.3559615	0.3567	0.1340036	+?+-++	25040	34	0	576661	626	0	660	0.4085221878047254
Susceptibility	ENSG00000136750	GAD2	10	26216665	Susceptibility.M1.MAF_0.1.perc	reference	0	0.5076	-0.5193904	0.5635825	0.3567	0	??--?+	21195	2	0	549726	83	0	85	0.7419255208773848
Severe	ENSG00000173950	XXYLT1	3	195068284	Severe.M1.MAF_1.perc	reference	0	0.8793	0.6191792	0.6718341	0.3567	0	?+++?-	2409	3	0	562867	359	0	362	0.4881537781960787
Hospitalized	ENSG00000248485	PCP4L1	1	161258745	Hospitalized.M1.MAF_1.perc	reference	0	0.8399	0.9032218	0.9799055	0.3567	0	?+--??	6074	2	0	541184	43	0	45	0.6412316805067658
Hospitalized	ENSG00000144320	LNPK	2	175923882	Hospitalized.M1.MAF_1.perc	reference	0	0.899	0.4800593	0.5208069	0.3567	0	?+-?--	9447	8	0	562401	234	0	242	0.5368700416242576
Hospitalized	ENSG00000224940	PRRT4	7	128350325	Hospitalized.M1.MAF_1.perc	reference	0	0.896	0.4624478	0.5017813	0.3567	0	?+----	9261	10	0	578347	331	0	341	0.6299324719740538
Hospitalized	ENSG00000180336	MEIOC	17	44656404	Hospitalized.M1.MAF_1.perc	reference	0	0.9984	-1.0206207	1.1073377	0.3567	0	?--???	5531	0	0	518993	71	0	71	0.8528790155294057
Susceptibility	ENSG00000136750	GAD2	10	26216665	Susceptibility.M1.MAF_1.perc	reference	0	0.5076	-0.5193904	0.5635825	0.3567	0	??--?+	21195	2	0	549726	83	0	85	0.7419255208773848
Hospitalized	ENSG00000138738	PRDM5	4	120684919	Hospitalized.M3.MAF_0.1.perc	reference	0	0.9451	-0.1957653	0.2123961	0.3567	0	?----+	10421	24	0	567855	2009	0	2033	0.7302748913799815
Hospitalized	ENSG00000108010	GLRX3	10	130136391	Hospitalized.M3.MAF_0.1.perc	reference	0	0.9532	-0.3448049	0.3740937	0.3567	0	?---?-	9927	6	0	574752	650	1	658	0.7820817908436464
Susceptibility	ENSG00000138085	ATRAID	2	27212027	Susceptibility.M3.MAF_0.1.perc	reference	0	0.7292	0.1876863	0.2036231	0.3567	0	-?+---	25568	31	0	588233	584	0	615	0.04782166896721707
Severe	ENSG00000165202	OR1Q1	9	122614738	Severe.M3.MAF_1.perc	reference	0	0.4685	0.3006543	0.32618780000000003	0.3567	0	+-+?+-	4046	16	0	563960	1251	2	1271	0.3166167500118928
Susceptibility	ENSG00000184545	DUSP8	11	1554051	Susceptibility.M3.MAF_1.perc	reference	0	0.9906	-0.2163244	0.2346898	0.3567	0	-?----	24682	18	0	585511	483	0	501	0.36456774237683115
Susceptibility	ENSG00000157782	CABP1	12	120640552	Susceptibility.M3.MAF_1.perc	reference	61.9	0.03283	0.4336371	0.4704483	0.3567	0.4928233	-?-+++	23954	61	1	576684	1470	0	1533	0.5486734015475933
Severe	ENSG00000049089	COL9A2	1	40300489	Severe.M4.MAF_0.1.perc	reference	0	0.8831	-0.1712906	0.1858636	0.3567	0	?--+--	4681	34	0	570150	6243	4	6285	0.537468871787958
Severe	ENSG00000105122	RASAL3	19	15451624	Severe.M4.MAF_0.1.perc	reference	0	0.583	-0.1444092	0.1566857	0.3567	0	--++-+	4883	46	0	570490	6199	2	6249	0.9928169875033271
Hospitalized	ENSG00000196805	SPRR2B	1	153070224	Hospitalized.M4.MAF_0.1.perc	reference	0	0.908	0.3352744	0.3637554	0.3567	0	?+----	9066	11	0	563988	650	0	661	0.34966859809167944
Hospitalized	ENSG00000127990	SGCE	7	94524204	Hospitalized.M4.MAF_0.1.perc	reference	0	0.6502	0.1589229	0.1724253	0.3567	0	?++-+-	12115	61	0	583303	2886	2	2951	0.5958806770315793
Susceptibility	ENSG00000186790	FOXE3	1	47416285	Susceptibility.M4.MAF_0.1.perc	reference	0	0.701	0.1200162	0.1302066	0.3567	0	-?+---	23949	72	0	573677	1590	0	1662	0.2875278369460075
Hospitalized	ENSG00000114446	IFT57	3	108160812	Hospitalized.M4.MAF_1.perc	reference	0	0.7287	-0.1028719	0.1116044	0.3567	0	?-----	12124	133	0	583311	6328	5	6471	0.5794777769173182
Hospitalized	ENSG00000124205	EDN3	20	59300443	Hospitalized.M4.MAF_1.perc	reference	0	0.4666	0.1189411	0.1290434	0.3567	0	?++---	11710	86	0	582255	4926	5	5022	0.11448785810923723
Severe	ENSG00000197241	SLC2A7	1	9003300	Severe.M1.MAF_0.1.perc	reference	0	0.9392	0.4253877	0.4616488	0.3568	0	?++++-	4129	9	0	567413	549	0	558	0.3560101843839314
Severe	ENSG00000214226	C17orf67	17	56791913	Severe.M1.MAF_0.1.perc	reference	0	0.4018	1.0352125	1.1234865	0.3568	0	?--?-+	2272	1	0	553445	75	0	76	0.45407164011516454
Severe	ENSG00000149346	SLX4IP	20	10435305	Severe.M1.MAF_0.1.perc	reference	0	0.9609	-0.6489791	0.7042856	0.3568	0	?-+---	2643	0	0	566205	324	0	324	0.7859218869769811
Hospitalized	ENSG00000144278	GALNT13	2	153871922	Hospitalized.M1.MAF_0.1.perc	reference	0	0.9577	0.5871139	0.6371834	0.3568	0	?+-??-	9845	9	0	553834	207	0	216	0.835928861193569
Hospitalized	ENSG00000171135	JAGN1	3	9890574	Hospitalized.M1.MAF_0.1.perc	reference	0	0.9781	0.3693661	0.4008786	0.3568	0	?++-+-	9186	9	0	567791	488	0	497	0.5391887091624165
Hospitalized	ENSG00000169738	DCXR	17	82035136	Hospitalized.M1.MAF_0.1.perc	reference	0	0.8916	0.3825626	0.4151784	0.3568	0	?+----	9488	12	0	579745	425	0	437	0.4732990497616947
Susceptibility	ENSG00000136856	SLC2A8	9	127397138	Susceptibility.M1.MAF_0.1.perc	reference	0	0.7249	0.1903544	0.2065673	0.3568	0	+?++-?	26135	35	0	587341	614	0	649	0.5735004662480154
Severe	ENSG00000138709	LARP1B	4	128061286	Severe.M1.MAF_1.perc	reference	0	0.6642	0.3913369	0.4247213	0.3568	0	?++--+	4115	8	0	568215	702	1	712	0.43938077866515957
Severe	ENSG00000149305	HTR3B	11	113904677	Severe.M1.MAF_1.perc	reference	64.4	0.03801	0.8885455	0.9643162	0.3568	2.2996548	?-+-?+	2532	4	0	562413	331	0	335	0.4142562832064495
Hospitalized	ENSG00000134216	CHIA	1	111290851	Hospitalized.M1.MAF_1.perc	reference	5.5	0.3754	0.1664216	0.1806049	0.3568	0.013244	?+-+++	10729	71	0	582205	2829	3	2906	0.5042498229230634
Hospitalized	ENSG00000144278	GALNT13	2	153871922	Hospitalized.M1.MAF_1.perc	reference	0	0.9577	0.5871139	0.6371834	0.3568	0	?+-??-	9845	9	0	553834	207	0	216	0.835928861193569
Hospitalized	ENSG00000171135	JAGN1	3	9890574	Hospitalized.M1.MAF_1.perc	reference	0	0.9781	0.3693661	0.4008786	0.3568	0	?++-+-	9186	9	0	567791	488	0	497	0.5391887091624165
Hospitalized	ENSG00000171428	NAT1	8	18170477	Hospitalized.M1.MAF_1.perc	reference	52.1	0.06379	0.3691863	0.4006276	0.3568	0.3736145	+-+++-	11833	85	1	573846	3163	15	3280	0.40235424585652896
Hospitalized	ENSG00000168070	MAJIN	11	64937517	Hospitalized.M1.MAF_1.perc	reference	43.9	0.1292	0.7958269	0.8636955	0.3568	1.5356612	?--+-+	8243	6	0	565785	463	0	469	0.7886169638872277
Hospitalized	ENSG00000153060	TEKT5	16	10627501	Hospitalized.M1.MAF_1.perc	reference	0	0.5948	0.3410563	0.3701195	0.3568	0	?+++?-	10542	20	0	568005	316	1	338	0.20378519711525875
Susceptibility	ENSG00000121210	TMEM131L	4	153466346	Susceptibility.M1.MAF_1.perc	reference	0	0.9813	-0.2946713	0.3198053	0.3568	0	-?----	23742	11	0	579696	235	0	246	0.2675206694404124
Severe	ENSG00000184588	PDE4B	1	65792514	Severe.M3.MAF_0.1.perc	reference	0	0.9993	-0.4430932	0.4808808	0.3568	0	?-----	4052	5	0	553536	871	0	876	0.3111164078886589
Severe	ENSG00000106927	AMBP	9	114060127	Severe.M3.MAF_0.1.perc	reference	0	0.7804	0.3003354	0.3258969	0.3568	0	++-++-	4814	23	0	569968	1370	0	1393	0.4692488790298423
Hospitalized	ENSG00000183323	CCDC125	5	69280175	Hospitalized.M3.MAF_0.1.perc	reference	0	0.7489	0.2749015	0.2983237	0.3568	0	?++-+-	10371	18	1	581634	812	0	832	0.2210604513163997
Hospitalized	ENSG00000141027	NCOR1	17	16029157	Hospitalized.M3.MAF_0.1.perc	reference	0	0.8918	-0.130977	0.1421313	0.3568	0	?-+---	11940	68	0	583029	4453	2	4525	0.4255424851289673
Severe	ENSG00000165046	LETM2	8	38386207	Severe.M3.MAF_1.perc	reference	0	0.7013	-0.1254638	0.1361445	0.3568	0	--++++	4950	32	0	570572	6341	18	6409	0.7164713794084867
Severe	ENSG00000011028	MRC2	17	62627670	Severe.M3.MAF_1.perc	reference	0	0.7847	-0.205309	0.2227909	0.3568	0	+-+---	4821	30	0	570319	4837	3	4873	0.8121990538762938
Severe	ENSG00000189159	JPT1	17	75135248	Severe.M3.MAF_1.perc	reference	0	0.8993	-0.1984255	0.2153516	0.3568	0	?-++?-	3971	23	0	562264	4433	12	4480	0.00304550580877666
Hospitalized	ENSG00000188234	AGAP4	10	45825613	Hospitalized.M3.MAF_1.perc	reference	4.9	0.3788	-0.1731463	0.1878851	0.3568	0.0220989	?--+-+	8950	54	2	564180	4297	43	4441	0.488112217878105
Hospitalized	ENSG00000149716	LTO1	11	69653076	Hospitalized.M3.MAF_1.perc	reference	0	0.4651	-0.3259798	0.3537654	0.3568	0	?-+---	9288	10	0	578284	517	0	527	0.5533820142779529
Hospitalized	ENSG00000085224	ATRX	23	77504880	Hospitalized.M3.MAF_1.perc	reference	26.1	0.255	0.3833534	0.4160501	0.3568	0.1949518	?-+?-+	9793	7	6	522356	366	238	861	0.6395403128970304
Hospitalized	ENSG00000198060	MARCHF5	10	92291167	Hospitalized.M4.MAF_0.1.perc	reference	0	0.8801	0.3745726	0.4064582	0.3568	0	?+++?-	7552	9	0	574836	531	1	542	0.780878307002874
Susceptibility	ENSG00000182749	PAQR7	1	25861484	Susceptibility.M4.MAF_0.1.perc	reference	0	0.8846	0.1025563	0.1112984	0.3568	0	+?++++	24926	96	0	578972	2014	0	2110	0.4260599464231644
Susceptibility	ENSG00000273136	NBPF26	1	120723949	Susceptibility.M4.MAF_0.1.perc	reference	21.9	0.2751	0.1721019	0.1867703	0.3568	0.0449162	+?++--	23942	78	17	574593	1684	155	2106	0.8201592513760789
Susceptibility	ENSG00000169435	RASSF6	4	73571550	Susceptibility.M4.MAF_0.1.perc	reference	0	0.8193	0.0777812	0.084413	0.3568	0	+?+-+-	27119	169	1	591852	3720	0	3891	0.643070215801205
Severe	ENSG00000088986	DYNLL1	12	120469850	Severe.M4.MAF_1.perc	reference	0	0.9511	0.3623083	0.3932066	0.3568	0	?+-??-	1676	8	0	547446	1488	0	1496	8.066555835898555e-4
Hospitalized	ENSG00000164144	ARFIP1	4	152779937	Hospitalized.M4.MAF_1.perc	reference	7.5	0.3638	-0.1311342	0.1423215	0.3568	0.0169965	?-+-+-	11797	151	0	568860	12449	11	12622	0.3094977723195491
Severe	ENSG00000109929	SC5D	11	121292681	Severe.M1.MAF_0.1.perc	reference	0	0.996	0.7631533	0.8283647	0.3569	0	?+--?-	3604	3	0	553277	299	0	302	0.37674426883268064
Severe	ENSG00000101972	STAG2	23	123960212	Severe.M1.MAF_0.1.perc	reference	0	1	-1.0217813	1.1091926	0.3569	0	?-???-	1937	0	0	510134	101	40	181	0.632899640853893
Hospitalized	ENSG00000167685	ZNF444	19	56132599	Hospitalized.M1.MAF_0.1.perc	reference	0	0.9795	-0.8795905	0.9547883	0.3569	0	?--+?-	7740	3	0	561431	104	0	107	0.5032821369291262
Susceptibility	ENSG00000171872	KLF17	1	44118821	Susceptibility.M1.MAF_0.1.perc	reference	0	0.9097	-0.2163838	0.2348904	0.3569	0	+?-+--	24010	16	0	587495	455	0	471	0.32860300624169253
Susceptibility	ENSG00000188305	PEAK3	19	2274631	Susceptibility.M1.MAF_0.1.perc	reference	0	0.7777	0.2273091	0.2467198	0.3569	0	-?++--	24005	23	0	574485	427	0	450	0.48066286063186586
Severe	ENSG00000133069	TMCC2	1	205227946	Severe.M1.MAF_1.perc	reference	0	0.5869	0.8831041	0.9585001	0.3569	0	?+++--	2149	2	0	563431	194	0	196	0.8363794699313689
Severe	ENSG00000109929	SC5D	11	121292681	Severe.M1.MAF_1.perc	reference	0	0.996	0.7631533	0.8283647	0.3569	0	?+--?-	3604	3	0	553277	299	0	302	0.37674426883268064
Severe	ENSG00000198417	MT1F	16	56657731	Severe.M1.MAF_1.perc	reference	0	1	-1.0174089	1.1042306	0.3569	0	?--?--	1970	0	0	560459	168	0	168	0.28087792840202175
Hospitalized	ENSG00000167685	ZNF444	19	56132599	Hospitalized.M1.MAF_1.perc	reference	0	0.9795	-0.8795905	0.9547883	0.3569	0	?--+?-	7740	3	0	561431	104	0	107	0.5032821369291262
Susceptibility	ENSG00000132406	TMEM128	4	4235542	Susceptibility.M1.MAF_1.perc	reference	0	0.8835	-0.2319154	0.2517456	0.3569	0	-?-+++	22884	15	0	572016	420	1	437	0.62282551481650406
Susceptibility	ENSG00000151948	GLT1D1	12	128853427	Susceptibility.M1.MAF_1.perc	reference	0	0.7481	-0.2122617	0.2303907	0.3569	0	-?----	24800	19	0	579214	472	0	491	0.38075134305077707
Susceptibility	ENSG00000188305	PEAK3	19	2274631	Susceptibility.M1.MAF_1.perc	reference	0	0.7777	0.2273091	0.2467198	0.3569	0	-?++--	24005	23	0	574485	427	0	450	0.48066286063186586
Severe	ENSG00000103546	SLC6A2	16	55655604	Severe.M3.MAF_0.1.perc	reference	0	0.9506	-0.4231758	0.4593695	0.3569	0	?--??-	2220	3	0	561017	1106	0	1109	0.42639831807552786
Severe	ENSG00000183248	PRR36	19	7868719	Severe.M3.MAF_0.1.perc	reference	0	0.8089	0.4484381	0.4867204	0.3569	0	+++?--	3707	13	0	455351	367	0	380	0.4168325603274714
Severe	ENSG00000248098	BCKDHA	19	41397808	Severe.M3.MAF_0.1.perc	reference	80.3	0.001613	1.1888795	1.2904645	0.3569	4.4636424	?-+?-+	2903	6	0	175609	637	2	647	0.44330170793092294
Hospitalized	ENSG00000166507	NDST2	10	73801911	Hospitalized.M3.MAF_0.1.perc	reference	0	0.5963	0.1568727	0.1702636	0.3569	0	?+---+	11879	61	0	582936	2837	1	2900	0.9111448428504312
Hospitalized	ENSG00000168411	RFWD3	16	74621399	Hospitalized.M3.MAF_0.1.perc	reference	0	0.9156	-0.2792168	0.3030599	0.3569	0	?---+-	10783	17	0	569728	804	1	823	0.8418742299626771
Susceptibility	ENSG00000007952	NOX1	23	100843324	Susceptibility.M3.MAF_0.1.perc	reference	0	0.5351	-0.1652051	0.1793217	0.3569	0	-?---+	25194	14	5	538165	274	96	490	0.45206945847447116
Severe	ENSG00000111361	EIF2B1	12	123620406	Severe.M3.MAF_1.perc	reference	0	0.9194	-0.4221547	0.4582283	0.3569	0	?-+---	4545	4	0	569545	878	0	882	0.7437976324544273
Severe	ENSG00000198417	MT1F	16	56657731	Severe.M3.MAF_1.perc	reference	0	1	-1.0174089	1.1042306	0.3569	0	?--?--	1970	0	0	560459	168	0	168	0.28087792840202175
Hospitalized	ENSG00000213413	PVRIG	7	100218241	Hospitalized.M3.MAF_1.perc	reference	0	0.6433	-0.2044252	0.221904	0.3569	0	+---+-	10690	37	0	587022	1568	1	1607	0.9049714663633788
Severe	ENSG00000130772	MED18	1	28329002	Severe.M4.MAF_0.1.perc	reference	0	0.972	-0.3260416	0.3539204	0.3569	0	?-+-?-	3881	7	0	563019	1748	1	1757	0.5392956840809946
Hospitalized	ENSG00000148143	ZNF462	9	106863166	Hospitalized.M4.MAF_0.1.perc	reference	0	0.854	-0.0700521	0.0760396	0.3569	0	?-+-+-	12124	254	1	583311	15833	8	16105	0.10284589939367908
Hospitalized	ENSG00000123561	SERPINA7	23	106032435	Hospitalized.M4.MAF_0.1.perc	reference	0	0.8601	-0.2964895	0.3218166	0.3569	0	?---?-	9162	10	0	521737	209	94	407	0.6462481581465562
Susceptibility	ENSG00000163249	CCNYL1	2	207711540	Susceptibility.M4.MAF_0.1.perc	reference	0	0.7724	0.0948097	0.1029159	0.3569	0	-?+---	25454	115	0	576943	2581	2	2700	0.018282057063746384
Susceptibility	ENSG00000239704	CDRT4	17	15436015	Susceptibility.M4.MAF_0.1.perc	reference	0	0.6293	0.1932917	0.2097871	0.3569	0	+?+---	23404	29	0	564306	536	1	567	0.689846332674585
Severe	ENSG00000165102	HGSNAT	8	43140464	Severe.M4.MAF_1.perc	reference	0	0.7747	-0.1232169	0.1337486	0.3569	0	--+---	4958	76	0	570549	10800	16	10908	0.5397190115823822
Severe	ENSG00000186910	SERPINA11	14	94442464	Severe.M4.MAF_1.perc	reference	1	0.4097	-0.1742581	0.1891624	0.3569	0.0060895	----+-	4594	46	0	566208	5386	9	5450	0.7533815038226029
Hospitalized	ENSG00000164934	DCAF13	8	103414714	Hospitalized.M4.MAF_1.perc	reference	64.3	0.02428	0.2407904	0.2613848	0.3569	0.1611583	?-+-++	11671	250	1	581696	17253	41	17587	0.24475402334622562
Hospitalized	ENSG00000170043	TRAPPC1	17	7930345	Hospitalized.M4.MAF_1.perc	reference	5.5	0.3655	-0.2912397	0.3160965	0.3569	0.0450478	?-+?+-	10684	16	0	579166	1132	0	1148	0.8183348785490934
Hospitalized	ENSG00000178127	NDUFV2	18	9102630	Hospitalized.M4.MAF_1.perc	reference	0	0.5408	0.1815108	0.1970022	0.3569	0	?+-+--	11291	41	0	582215	1931	2	1976	0.4469134072395236
Susceptibility	ENSG00000153832	FBXO36	2	229922302	Susceptibility.M4.MAF_1.perc	reference	70.6	0.008709	0.2580526	0.2800803	0.3569	0.2198401	+?-+-+	26204	95	0	577486	1874	2	1973	0.29415465997862966
Susceptibility	ENSG00000119919	NKX2-3	10	99532942	Susceptibility.M4.MAF_1.perc	reference	15.1	0.318	-0.1686192	0.1830225	0.3569	0.0342355	-?-+--	26321	84	0	587078	2285	1	2371	0.5852080357186868
Susceptibility	ENSG00000152234	ATP5F1A	18	46080248	Susceptibility.M4.MAF_1.perc	reference	12	0.3371	0.1223434	0.1327835	0.3569	0.016818	+?+++-	26312	181	1	588373	3872	1	4057	0.7226346409273364
Severe	ENSG00000214530	STARD10	11	72754729	Severe.M1.MAF_0.1.perc	reference	26.9	0.2507	0.8843343	0.9601046	0.357	0.9922759	?-+-+?	3759	3	0	555576	212	0	215	0.6792010279830014
Severe	ENSG00000071991	CDH19	18	66501083	Severe.M1.MAF_0.1.perc	reference	0	0.7735	0.4131967	0.4485703	0.357	0	?++?--	3861	9	0	567342	629	0	638	0.9893296511761043
Severe	ENSG00000127540	UQCR11	19	1597169	Severe.M1.MAF_0.1.perc	reference	0	0.9999	-1.1184029	1.2142364	0.357	0	?--??-	1851	0	0	548237	80	0	80	0.11597766581235404
Hospitalized	ENSG00000162910	MRPL55	1	228106679	Hospitalized.M1.MAF_0.1.perc	reference	0	0.9917	-0.5062207	0.5495495	0.357	0	?--+--	10525	3	0	578369	249	0	252	0.5593679412757726
Hospitalized	ENSG00000057663	ATG5	6	106045423	Hospitalized.M1.MAF_0.1.perc	reference	0	1	-1.0115059	1.0981117	0.357	0	?-????	5247	0	0	530061	87	0	87	0.9631901694986442
Hospitalized	ENSG00000169519	METTL15	11	28108248	Hospitalized.M1.MAF_0.1.perc	reference	0	0.669	-0.4397666	0.4773915	0.357	0	?+----	9942	6	0	568629	382	1	390	0.2231862671386291
Susceptibility	ENSG00000117148	ACTL8	1	17755333	Susceptibility.M1.MAF_0.1.perc	reference	9.8	0.3302	0.4645404	0.504316	0.357	0.1700311	-?+-??	22146	10	0	568219	142	0	152	0.27453904472471186
Susceptibility	ENSG00000150783	TEX12	11	112167372	Susceptibility.M1.MAF_0.1.perc	reference	0	0.9952	-1.0436203	1.1330474	0.357	0	??--??	20414	0	0	517745	22	0	22	0.5034429338708734
Severe	ENSG00000214530	STARD10	11	72754729	Severe.M1.MAF_1.perc	reference	26.9	0.2507	0.8843343	0.9601046	0.357	0.9922759	?-+-+?	3759	3	0	555576	212	0	215	0.6792010279830014
Severe	ENSG00000135441	BLOC1S1	12	55716037	Severe.M1.MAF_1.perc	reference	46.5	0.1326	1.3062665	1.4182082	0.357	2.965686	?-++?-	2553	2	0	563308	258	0	260	0.3498857917616047
Severe	ENSG00000127540	UQCR11	19	1597169	Severe.M1.MAF_1.perc	reference	0	0.9999	-1.1184029	1.2142364	0.357	0	?--??-	1851	0	0	548237	80	0	80	0.11597766581235404
Hospitalized	ENSG00000162910	MRPL55	1	228106679	Hospitalized.M1.MAF_1.perc	reference	0	0.9917	-0.5062207	0.5495495	0.357	0	?--+--	10525	3	0	578369	249	0	252	0.5593679412757726
Hospitalized	ENSG00000057663	ATG5	6	106045423	Hospitalized.M1.MAF_1.perc	reference	0	1	-1.0115059	1.0981117	0.357	0	?-????	5247	0	0	530061	87	0	87	0.9631901694986442
Hospitalized	ENSG00000226807	MROH5	8	141433829	Hospitalized.M1.MAF_1.perc	reference	0	0.797	-0.4539127	0.4928131	0.357	0	?-++-?	4204	10	0	59132	234	0	244	0.5731442120365513
Susceptibility	ENSG00000150783	TEX12	11	112167372	Susceptibility.M1.MAF_1.perc	reference	0	0.9952	-1.0436203	1.1330474	0.357	0	??--??	20414	0	0	517745	22	0	22	0.5034429338708734
Severe	ENSG00000168309	FAM107A	3	58564117	Severe.M3.MAF_0.1.perc	reference	0	0.6219	-0.5159415	0.5601158	0.357	0	?-+?--	3685	1	0	566551	1288	0	1289	0.4219564904261212
Severe	ENSG00000168556	ING2	4	183505058	Severe.M3.MAF_0.1.perc	reference	0	0.9909	-0.4926505	0.5348128	0.357	0	?--??-	1925	1	0	559360	779	0	780	0.6679331396512855
Severe	ENSG00000127540	UQCR11	19	1597169	Severe.M3.MAF_0.1.perc	reference	0	0.9999	-1.1184029	1.2142364	0.357	0	?--??-	1851	0	0	548237	80	0	80	0.11597766581235404
Hospitalized	ENSG00000186130	ZBTB6	9	122908056	Hospitalized.M3.MAF_0.1.perc	reference	0	0.9692	-0.3510668	0.3811133	0.357	0	?---?-	9430	7	0	566689	506	0	513	0.5769364903654303
Susceptibility	ENSG00000166436	TRIM66	11	8612037	Susceptibility.M3.MAF_0.1.perc	reference	27.3	0.2297	0.21898	0.2377394	0.357	0.0932422	--++++	26808	139	0	595651	2725	2	2868	0.31478936868606205
Susceptibility	ENSG00000162188	GNG3	11	62707676	Susceptibility.M3.MAF_0.1.perc	reference	0	0.6002	-0.6528534	0.7087707	0.357	0	??-+-?	21862	2	0	559028	52	0	54	0.5372026848911673
Susceptibility	ENSG00000198816	ZNF358	19	7515292	Susceptibility.M3.MAF_0.1.perc	reference	0	0.7451	-0.3615795	0.3925363	0.357	0	-?--??	22344	5	0	559911	189	0	194	0.23087198044863916
Severe	ENSG00000168556	ING2	4	183505058	Severe.M3.MAF_1.perc	reference	0	0.9909	-0.4926505	0.5348128	0.357	0	?--??-	1925	1	0	559360	779	0	780	0.6679331396512855
Severe	ENSG00000145779	TNFAIP8	5	119268692	Severe.M3.MAF_1.perc	reference	0	0.9422	-0.6533234	0.7092495	0.357	0	?---?-	1950	0	0	521769	305	0	305	0.12527035076641768
Severe	ENSG00000127540	UQCR11	19	1597169	Severe.M3.MAF_1.perc	reference	0	0.9999	-1.1184029	1.2142364	0.357	0	?--??-	1851	0	0	548237	80	0	80	0.11597766581235404
Hospitalized	ENSG00000115325	DOK1	2	74549026	Hospitalized.M3.MAF_1.perc	reference	0	0.8164	0.246298	0.2674239	0.357	0	?++-++	9002	19	0	565284	1152	2	1175	0.25171780485206124
Hospitalized	ENSG00000122642	FKBP9	7	32957404	Hospitalized.M3.MAF_1.perc	reference	0	0.8762	-0.1323187	0.1436502	0.357	0	------	10712	46	0	586068	4351	4	4405	0.774972828050489
Hospitalized	ENSG00000164946	FREM1	9	14737152	Hospitalized.M3.MAF_1.perc	reference	0	0.7233	-0.0818603	0.0888664	0.357	0	?--+++	12124	192	0	583311	10632	8	10840	0.050013484791206146
Hospitalized	ENSG00000176540	OR4C5	11	48365485	Hospitalized.M3.MAF_1.perc	reference	0	0.9805	0.6747662	0.732545	0.357	0	?++++?	4632	13	0	3941	7	0	20	0.27317252952229937
Hospitalized	ENSG00000185989	RASA3	13	113977783	Hospitalized.M3.MAF_1.perc	reference	0	0.8528	0.1141723	0.1239629	0.357	0	?++--+	11987	115	0	583217	5049	3	5170	0.9890120936533504
Hospitalized	ENSG00000092931	MFSD11	17	76735865	Hospitalized.M3.MAF_1.perc	reference	0	0.7749	0.1953861	0.2121262	0.357	0	?++---	10747	27	0	580221	1853	1	1882	0.8507092112730408
Susceptibility	ENSG00000198108	CHSY3	5	129904465	Susceptibility.M3.MAF_1.perc	reference	0	0.8584	0.1273911	0.1382958	0.357	0	-?+-+?	24995	81	0	572300	1345	0	1426	0.41118838751913683
Susceptibility	ENSG00000162188	GNG3	11	62707676	Susceptibility.M3.MAF_1.perc	reference	0	0.6002	-0.6528534	0.7087707	0.357	0	??-+-?	21862	2	0	559028	52	0	54	0.5372026848911673
Severe	ENSG00000196482	ESRRG	1	216503246	Severe.M4.MAF_0.1.perc	reference	0	0.9736	-0.2930514	0.318133	0.357	0	?-+---	4154	10	0	567048	1806	2	1820	0.45040234609503044
Severe	ENSG00000247626	MARS2	2	197705369	Severe.M4.MAF_0.1.perc	reference	0	0.8651	0.282184	0.3063757	0.357	0	?+--+-	4675	21	0	570238	1908	0	1929	0.9119971067966701
Severe	ENSG00000118096	IFT46	11	118544528	Severe.M4.MAF_1.perc	reference	25.7	0.2414	0.3153094	0.3423289	0.357	0.1791164	+-+--+	4828	49	0	568024	3678	3	3733	0.2702190721179328
Severe	ENSG00000160606	TLCD1	17	28724348	Severe.M4.MAF_1.perc	reference	0	0.9207	-0.2441926	0.2650858	0.357	0	------	4950	26	0	570572	3543	0	3569	0.10373840096144861
Hospitalized	ENSG00000114902	SPCS1	3	52704955	Hospitalized.M4.MAF_1.perc	reference	25	0.2548	-0.4765679	0.5174066	0.357	0.364595	?----+	10337	13	0	579076	845	0	858	0.12851577974986705
Hospitalized	ENSG00000175646	PRM1	16	11280841	Hospitalized.M4.MAF_1.perc	reference	0	0.8937	-0.2924339	0.3174662	0.357	0	?-+-?-	10954	14	0	575693	730	0	744	0.6889107703467452
Susceptibility	ENSG00000211454	AKR7L	1	19265982	Susceptibility.M4.MAF_1.perc	reference	0	0.59	-0.2103919	0.2283974	0.357	0	?+--++	5857	38	1	29049	246	1	288	0.9718573626210569
Susceptibility	ENSG00000163596	ICA1L	2	202773150	Susceptibility.M4.MAF_1.perc	reference	27.6	0.2275	0.1791446	0.1944899	0.357	0.0618735	++-+-+	26020	172	0	584706	3910	1	4084	0.7617773887873399
Susceptibility	ENSG00000184428	TOP1MT	8	143304384	Susceptibility.M4.MAF_1.perc	reference	0	0.625	-0.0376177	0.0408398	0.357	0	-+-+--	27945	696	1	596172	15762	16	16492	0.8129256400472612
Susceptibility	ENSG00000134571	MYBPC3	11	47331406	Susceptibility.M4.MAF_1.perc	reference	0	0.9784	0.0340635	0.0369816	0.357	0	+?++-+	27268	911	1	591872	19605	13	20544	0.5690540176761449
Severe	ENSG00000122912	SLC25A16	10	68477998	Severe.M1.MAF_0.1.perc	reference	0	1	-0.983683	1.0682433	0.3571	0	?-----	2093	0	0	560965	228	0	228	0.42384108310028673
Hospitalized	ENSG00000170085	SIMC1	5	176238367	Hospitalized.M1.MAF_0.1.perc	reference	0	0.8119	0.2642582	0.2869596	0.3571	0	?+-?--	10957	19	0	576888	1003	1	1024	0.8801703543436932
Hospitalized	ENSG00000178789	CD300LB	17	74521174	Hospitalized.M1.MAF_0.1.perc	reference	0	0.9974	-0.7698134	0.8359383	0.3571	0	?--??-	7775	1	0	572152	90	0	91	0.34261969481942245
Susceptibility	ENSG00000242265	PEG10	7	94656325	Susceptibility.M1.MAF_0.1.perc	reference	0	0.956	-0.4937089	0.5361354	0.3571	0	-?--+?	22426	3	0	565861	100	0	103	0.834483717902099
Susceptibility	ENSG00000139668	WDFY2	13	51584455	Susceptibility.M1.MAF_0.1.perc	reference	0	0.8672	0.3676303	0.3992361	0.3571	0	-?++--	23426	7	0	573824	107	1	116	0.21364998033465793
Severe	ENSG00000172650	AGAP5	10	73674287	Severe.M1.MAF_1.perc	reference	22.6	0.2748	0.4910653	0.5332812	0.3571	0.2279434	?+-??-	3721	10	0	561267	837	1	849	0.09541638544987374
Hospitalized	ENSG00000205330	OR6C1	12	55314343	Hospitalized.M1.MAF_1.perc	reference	0	0.7359	0.5216158	0.5663943	0.3571	0	?++?--	10117	7	0	565646	188	0	195	0.9412974950010315
Hospitalized	ENSG00000136146	MED4	13	48053323	Hospitalized.M1.MAF_1.perc	reference	43.1	0.1724	0.9318289	1.0118858	0.3571	1.2364506	?-+??-	5819	2	0	558399	118	0	120	0.30746134555939925
Susceptibility	ENSG00000115474	KCNJ13	2	232765802	Susceptibility.M1.MAF_1.perc	reference	0	0.861	0.4108403	0.4460864	0.3571	0	-?+--?	22618	11	0	570213	127	0	138	0.3261579455196991
Susceptibility	ENSG00000242265	PEG10	7	94656325	Susceptibility.M1.MAF_1.perc	reference	0	0.956	-0.4937089	0.5361354	0.3571	0	-?--+?	22426	3	0	565861	100	0	103	0.834483717902099
Susceptibility	ENSG00000283703	VSIG10L2	11	125946056	Susceptibility.M1.MAF_1.perc	reference	0	0.9561	0.4544908	0.4935408	0.3571	0	??++-?	3408	14	0	61001	93	0	107	0.2973739673653415
Susceptibility	ENSG00000139668	WDFY2	13	51584455	Susceptibility.M1.MAF_1.perc	reference	0	0.8672	0.3676303	0.3992361	0.3571	0	-?++--	23426	7	0	573824	107	1	116	0.21364998033465793
Severe	ENSG00000106049	HIBADH	7	27525442	Severe.M3.MAF_0.1.perc	reference	0	0.9326	0.4747692	0.5155401	0.3571	0	?+-?+-	3863	8	0	555264	770	0	778	0.9852934784367069
Severe	ENSG00000185189	NRBP2	8	143833583	Severe.M3.MAF_0.1.perc	reference	0	0.9362	-0.5171511	0.5615211	0.3571	0	?-+?--	4311	2	0	567731	443	0	445	0.7324208480683295
Hospitalized	ENSG00000102981	PARD6A	16	67660946	Hospitalized.M3.MAF_0.1.perc	reference	0	0.6645	-0.2917584	0.3168446	0.3571	0	?--+-+	10412	9	0	577672	845	0	854	0.7191687557178457
Hospitalized	ENSG00000146938	NLGN4X	23	5840637	Hospitalized.M3.MAF_0.1.perc	reference	0	1	-0.9132138	0.9917295	0.3571	0	?-????	8112	1	1	500839	8	2	15	0.6134365430406116
Susceptibility	ENSG00000205045	SLFN12L	17	35464249	Susceptibility.M3.MAF_0.1.perc	reference	36.2	0.1798	0.3625192	0.3936792	0.3571	0.2673216	+?-+-+	23049	37	0	577437	886	0	923	0.8602914465782892
Severe	ENSG00000163393	SLC22A15	1	115976513	Severe.M3.MAF_1.perc	reference	0	0.5198	-0.293709	0.3189494	0.3571	0	?-+---	4224	11	0	557765	1262	1	1275	0.5756929404883591
Severe	ENSG00000236761	CTAGE9	6	131708441	Severe.M3.MAF_1.perc	reference	0	0.8985	-0.281581	0.3057556	0.3571	0	?---?-	3607	6	0	560996	1166	2	1176	0.19877905698389306
Severe	ENSG00000176834	VSIG10	12	118063593	Severe.M3.MAF_1.perc	reference	0	0.875	0.1959527	0.2127851	0.3571	0	?+----	4316	32	0	567147	2966	4	3006	0.597364745628616
Hospitalized	ENSG00000132846	ZBED3	5	77072072	Hospitalized.M3.MAF_1.perc	reference	0	0.7036	0.2476251	0.2688758	0.3571	0	?+-??-	8671	22	0	553636	1163	1	1187	0.1653296067634376
Hospitalized	ENSG00000187792	ZNF70	22	23738682	Hospitalized.M3.MAF_1.perc	reference	0	0.9233	-0.3896161	0.423115	0.3571	0	?---?-	10647	11	0	567242	505	0	516	0.23343906931960226
Hospitalized	ENSG00000146938	NLGN4X	23	5840637	Hospitalized.M3.MAF_1.perc	reference	0	1	-0.9132138	0.9917295	0.3571	0	?-????	8112	1	1	500839	8	2	15	0.6134365430406116
Susceptibility	ENSG00000117122	MFAP2	1	16974502	Susceptibility.M3.MAF_1.perc	reference	0	0.8365	-0.1308224	0.1420606	0.3571	0	-?--?-	24512	48	0	574461	1227	5	1285	0.4467249949071709
Susceptibility	ENSG00000125834	STK35	20	2101827	Susceptibility.M3.MAF_1.perc	reference	57.6	0.05093	0.4872099	0.5290055	0.3571	0.6701223	+?--+-	23547	14	0	576948	275	0	289	0.5898444742609492
Severe	ENSG00000137502	RAB30	11	82973133	Severe.M4.MAF_0.1.perc	reference	0	0.4863	0.3997346	0.4340233	0.3571	0	++-?-+	4073	8	0	562828	1275	0	1283	0.02122876193601035
Severe	ENSG00000274180	NATD1	17	21238870	Severe.M4.MAF_0.1.perc	reference	0	0.8529	-0.435038	0.4724496	0.3571	0	?-----	4087	6	0	563759	705	0	711	0.9401038338898362
Hospitalized	ENSG00000136982	DSCC1	8	119833976	Hospitalized.M4.MAF_0.1.perc	reference	62.2	0.03184	0.5363074	0.5823534	0.3571	0.8740806	?-+++-	11305	40	0	578754	1881	1	1923	0.907198526344779
Susceptibility	ENSG00000162434	JAK1	1	64833229	Susceptibility.M4.MAF_0.1.perc	reference	0	0.8706	0.085125	0.0924372	0.3571	0	-?+---	26925	144	0	589207	2991	2	3139	0.9764360214914425
Susceptibility	ENSG00000103269	RHBDL1	16	675671	Susceptibility.M4.MAF_0.1.perc	reference	0	0.9047	0.0923011	0.1002319	0.3571	0	-?++++	26097	121	0	588356	2572	0	2693	0.8152763822445712
Severe	ENSG00000168631	MUCL3	6	30934523	Severe.M4.MAF_1.perc	reference	0	0.9915	-0.1122636	0.1219058	0.3571	0	+----+	4839	98	0	569952	15389	18	15523	0.9140566263046396
Hospitalized	ENSG00000104714	ERICH1	8	614746	Hospitalized.M4.MAF_1.perc	reference	67.6	0.01495	-0.2974322	0.3229629	0.3571	0.2876146	?+---+	11858	101	0	571325	5828	4	5937	0.7627531505217059
Hospitalized	ENSG00000182870	GALNT9	12	132196372	Hospitalized.M4.MAF_1.perc	reference	0	0.9716	-0.0885895	0.0962012	0.3571	0	?----+	12124	162	0	583311	9149	3	9317	0.8371453578652404
Susceptibility	ENSG00000188786	MTF1	1	37809574	Susceptibility.M4.MAF_1.perc	reference	0	0.8902	-0.0404086	0.0438775	0.3571	0	-+---+	27562	568	1	584964	14118	30	14748	0.7282727951560654
Susceptibility	ENSG00000198087	CD2AP	6	47477789	Susceptibility.M4.MAF_1.perc	reference	16.8	0.3079	0.0953845	0.1035697	0.3571	0.0115913	+?-+++	27126	296	0	591861	6182	6	6490	0.29460411072766945
Severe	ENSG00000048991	R3HDM1	2	135531455	Severe.M1.MAF_0.1.perc	reference	12.9	0.3283	1.1406978	1.2388855	0.3572	0.9456189	?-++?-	2037	2	0	542713	99	0	101	0.31415546129308247
Severe	ENSG00000136273	HUS1	7	47963288	Severe.M1.MAF_0.1.perc	reference	10.4	0.3275	0.8286335	0.9000088	0.3572	0.5081449	?++-??	3651	4	0	555533	307	0	311	0.6694292033254815
Severe	ENSG00000149084	HSD17B12	11	43680680	Severe.M1.MAF_0.1.perc	reference	0	0.8947	0.6683171	0.725884	0.3572	0	?++?--	3857	2	0	566079	239	0	241	0.7672954923543189
Hospitalized	ENSG00000137198	GMPR	6	16238587	Hospitalized.M1.MAF_0.1.perc	reference	0	0.9237	0.484003	0.5256432	0.3572	0	?+--?-	8031	6	0	556132	138	0	144	0.645760265684979
Susceptibility	ENSG00000125885	MCM8	20	5950652	Susceptibility.M1.MAF_0.1.perc	reference	0	0.969	-0.1686523	0.183159	0.3572	0	-?--+-	26578	32	0	587951	686	1	720	0.6142467658418914
Severe	ENSG00000048991	R3HDM1	2	135531455	Severe.M1.MAF_1.perc	reference	12.9	0.3283	1.1406978	1.2388855	0.3572	0.9456189	?-++?-	2037	2	0	542713	99	0	101	0.31415546129308247
Severe	ENSG00000118492	ADGB	6	146598967	Severe.M1.MAF_1.perc	reference	0	0.4522	-0.2595196	0.2818755	0.3572	0	?+-?--	4297	11	0	568544	1711	0	1722	0.716422996010023
Severe	ENSG00000136273	HUS1	7	47963288	Severe.M1.MAF_1.perc	reference	10.4	0.3275	0.8286335	0.9000088	0.3572	0.5081449	?++-??	3651	4	0	555533	307	0	311	0.6694292033254815
Severe	ENSG00000149084	HSD17B12	11	43680680	Severe.M1.MAF_1.perc	reference	0	0.8947	0.6683171	0.725884	0.3572	0	?++?--	3857	2	0	566079	239	0	241	0.7672954923543189
Severe	ENSG00000183726	TMEM50A	1	25338317	Severe.M3.MAF_0.1.perc	reference	0	0.721	-0.653216	0.7094697	0.3572	0	?-+?--	3808	2	0	552799	273	1	277	0.8537772572274067
Severe	ENSG00000198283	OR5B21	11	58507175	Severe.M3.MAF_0.1.perc	reference	0	0.9996	-0.8287949	0.9001498	0.3572	0	?--?--	3623	1	0	552445	137	0	138	0.46723520896828785
Hospitalized	ENSG00000165813	CCDC186	10	114120862	Hospitalized.M3.MAF_0.1.perc	reference	0	0.4183	-0.2175564	0.2362699	0.3572	0	?--++-	10477	18	0	565874	1606	0	1624	0.6027946611792305
Hospitalized	ENSG00000197061	H4C3	6	26103933	Hospitalized.M3.MAF_1.perc	reference	0	0.7738	0.3710223	0.4030067	0.3572	0	?++---	11396	23	0	569748	335	1	360	0.6774943854856953
Hospitalized	ENSG00000009765	IYD	6	150368892	Hospitalized.M3.MAF_1.perc	reference	0	0.6648	-0.2626581	0.2852805	0.3572	0	?---+-	9432	12	0	567783	998	2	1014	0.6805360163227627
Hospitalized	ENSG00000170881	RNF139	8	124474880	Hospitalized.M3.MAF_1.perc	reference	0	0.7431	0.272287	0.2957095	0.3572	0	?+++++	9966	23	0	577794	886	0	909	0.908389502032133
Hospitalized	ENSG00000111057	KRT18	12	52948871	Hospitalized.M3.MAF_1.perc	reference	0	0.8832	-0.3182478	0.3456794	0.3572	0	?-----	8268	13	0	563211	582	1	597	0.48851497338108085
Susceptibility	ENSG00000180370	PAK2	3	196739857	Susceptibility.M3.MAF_1.perc	reference	33.7	0.197	-0.332395	0.3610379	0.3572	0.2269325	-?+---	23201	153	0	533151	2941	0	3094	0.27246294697763707
Hospitalized	ENSG00000149489	ROM1	11	62611722	Hospitalized.M4.MAF_0.1.perc	reference	0	0.836	0.1171998	0.1272831	0.3572	0	?+-++-	11486	97	0	579042	5322	0	5419	0.9157307161516236
Hospitalized	ENSG00000167768	KRT1	12	52674736	Hospitalized.M4.MAF_0.1.perc	reference	0	0.7513	-0.1567853	0.1702849	0.3572	0	?-++--	11510	56	0	581049	2710	0	2766	0.2564213124241359
Hospitalized	ENSG00000242498	ARPIN	15	89895006	Hospitalized.M4.MAF_0.1.perc	reference	0	0.9567	0.1794057	0.1948649	0.3572	0	?+--++	11654	45	0	582336	2128	0	2173	0.10649515051554656
Susceptibility	ENSG00000121892	PDS5A	4	39822863	Susceptibility.M4.MAF_0.1.perc	reference	38.3	0.1656	0.2046093	0.2222145	0.3572	0.0888617	+?+-+-	26646	151	0	590246	3342	1	3495	0.016255956040593638
Susceptibility	ENSG00000139921	TMX1	14	51240162	Susceptibility.M4.MAF_0.1.perc	reference	0	0.5696	0.1135748	0.1233617	0.3572	0	+?++--	26313	84	0	589024	1721	1	1807	0.30062376203773333
Severe	ENSG00000186334	SLC36A3	5	151276358	Severe.M4.MAF_1.perc	reference	0	0.8759	-0.1609004	0.1747676	0.3572	0	+-----	4906	61	0	570620	4547	6	4620	0.7810955783581848
Severe	ENSG00000106638	TBL2	7	73567537	Severe.M4.MAF_1.perc	reference	0	0.5648	-0.1939149	0.2106257	0.3572	0	---+-+	4685	30	0	568730	3284	3	3320	0.31567813503291375
Hospitalized	ENSG00000064886	CHI3L2	1	111200771	Hospitalized.M4.MAF_1.perc	reference	0	0.8738	0.1270557	0.1380075	0.3572	0	?+-++-	11367	109	0	581227	4025	1	4136	0.45122056599539556
Susceptibility	ENSG00000165733	BMS1	10	42782795	Susceptibility.M4.MAF_1.perc	reference	0	0.9322	0.0391149	0.0424832	0.3572	0	-?++-+	27126	673	0	591861	14823	15	15526	0.37368570152176006
Susceptibility	ENSG00000119630	PGF	14	74941834	Susceptibility.M4.MAF_1.perc	reference	0	0.8391	0.1048963	0.1139211	0.3572	0	-?+---	24629	95	0	585153	2059	1	2156	0.005482581268579057
Susceptibility	ENSG00000122557	HERPUD2	7	35632659	Susceptibility.M1.MAF_0.1.perc	reference	0	0.7667	0.9092734	0.9877517	0.3573	0	??+??-	20462	2	0	540840	38	0	40	0.7393723894352243
Severe	ENSG00000122912	SLC25A16	10	68477998	Severe.M1.MAF_1.perc	reference	0	1	-0.9826856	1.0674596	0.3573	0	?-----	2093	0	0	560965	229	0	229	0.42384108310028673
Severe	ENSG00000278619	MRM1	17	36601583	Severe.M1.MAF_1.perc	reference	24.3	0.2597	0.9096293	0.9881595	0.3573	1.2036496	?-+---	4072	5	0	564512	280	2	289	0.7736537733923781
Susceptibility	ENSG00000122557	HERPUD2	7	35632659	Susceptibility.M1.MAF_1.perc	reference	0	0.7667	0.9092734	0.9877517	0.3573	0	??+??-	20462	2	0	540840	38	0	40	0.7393723894352243
Susceptibility	ENSG00000007541	PIGQ	16	566995	Susceptibility.M1.MAF_1.perc	reference	0	0.7647	-0.0926149	0.1006114	0.3573	0	-?-+-+	25937	109	0	591625	2548	0	2657	0.5679213140797391
Susceptibility	ENSG00000171222	SCAND1	20	35953617	Susceptibility.M1.MAF_1.perc	reference	0	0.8141	-0.3786551	0.4113094	0.3573	0	-?-???	21351	4	0	549466	161	0	165	0.3566781605531686
Severe	ENSG00000143862	ARL8A	1	202133404	Severe.M3.MAF_0.1.perc	reference	0	0.9296	0.9221649	1.0016934	0.3573	0	?+???-	1978	2	0	540432	162	0	164	0.6720448788195226
Severe	ENSG00000091428	RAPGEF4	2	172735274	Severe.M3.MAF_0.1.perc	reference	35	0.1882	-0.218358	0.2372216	0.3573	0.085442100000000007	?----+	4475	7	0	569680	2937	0	2944	0.32999476481597484
Susceptibility	ENSG00000107854	TNKS2	10	91798426	Susceptibility.M3.MAF_0.1.perc	reference	0	0.9586	-0.099263	0.1078365	0.3573	0	+?----	25235	87	0	577575	2228	2	2319	0.2463314897544946
Susceptibility	ENSG00000197125	OR8B8	11	124437445	Susceptibility.M3.MAF_0.1.perc	reference	17.3	0.3045	0.3341022	0.362963	0.3573	0.1229995	+?++--	23623	18	0	573530	275	0	293	0.3850018302596757
Severe	ENSG00000143862	ARL8A	1	202133404	Severe.M3.MAF_1.perc	reference	0	0.9296	0.9221649	1.0016934	0.3573	0	?+???-	1978	2	0	540432	162	0	164	0.6720448788195226
Severe	ENSG00000115459	ELMOD3	2	85354394	Severe.M3.MAF_1.perc	reference	0	0.7481	-0.3639416	0.3953786	0.3573	0	?-+-++	4427	7	0	569235	1158	0	1165	0.9847682850611772
Severe	ENSG00000198851	CD3E	11	118304730	Severe.M3.MAF_1.perc	reference	0	0.6088	-0.402437	0.437196	0.3573	0	+--??-	3850	6	0	553627	802	0	808	0.6567913081327068
Severe	ENSG00000104915	STX10	19	13144058	Severe.M3.MAF_1.perc	reference	0	0.8741	-0.3591351	0.3901252	0.3573	0	?-+?--	3701	7	0	565622	828	0	835	0.7341490793763348
Hospitalized	ENSG00000107331	ABCA2	9	137007234	Hospitalized.M3.MAF_1.perc	reference	0	0.8905	-0.3728791	0.4050519	0.3573	0	?-----	9399	11	0	581202	404	0	415	0.6807157010004026
Hospitalized	ENSG00000139209	SLC38A4	12	46764761	Hospitalized.M3.MAF_1.perc	reference	0	0.9205	-0.3452458	0.3750528	0.3573	0	?-+++-	10460	9	0	554444	552	0	561	0.2144103464092657
Susceptibility	ENSG00000159388	BTG2	1	203305491	Susceptibility.M3.MAF_1.perc	reference	0	0.5076	0.2411927	0.2620053	0.3573	0	-?+--?	22150	19	0	567437	410	0	429	0.8368198706078852
Susceptibility	ENSG00000086570	FAT2	5	151504093	Susceptibility.M3.MAF_1.perc	reference	6.2	0.3766	-0.0461558	0.0501438	0.3573	0.0021475	-+-+++	28017	1261	2	596178	29955	43	31306	0.8700946527250816
Susceptibility	ENSG00000165458	INPPL1	11	72223701	Susceptibility.M3.MAF_1.perc	reference	0	0.9403	-0.0757818	0.08232	0.3573	0	+?--+-	27002	166	0	591365	3994	4	4168	0.42662617507197453
Susceptibility	ENSG00000196337	CGB7	19	49054275	Susceptibility.M3.MAF_1.perc	reference	0	0.8222	-0.1802695	0.1958302	0.3573	0	-?----	24526	24	0	590422	676	1	702	0.5558666455830812
Susceptibility	ENSG00000171222	SCAND1	20	35953617	Susceptibility.M3.MAF_1.perc	reference	0	0.8141	-0.3786551	0.4113094	0.3573	0	-?-???	21351	4	0	549466	161	0	165	0.3566781605531686
Severe	ENSG00000117000	RLF	1	40161387	Severe.M4.MAF_0.1.perc	reference	0	0.5239	-0.1705174	0.1852243	0.3573	0	?-++--	4266	40	0	566732	6054	1	6096	0.13126610149222023
Severe	ENSG00000156687	UNC5D	8	35235475	Severe.M4.MAF_0.1.perc	reference	0	0.8004	0.1743846	0.1894341	0.3573	0	-+-+++	4883	45	0	570489	4206	3	4257	0.6345668784770792
Severe	ENSG00000164961	WASHC5	8	125024260	Severe.M4.MAF_0.1.perc	reference	0	0.9364	0.1394871	0.151545	0.3573	0	-+++--	4883	60	0	570490	6674	1	6736	0.2057568070782389
Hospitalized	ENSG00000083097	DOP1A	6	83067666	Hospitalized.M4.MAF_0.1.perc	reference	0	0.6968	-0.0886316	0.0962844	0.3573	0	?-++--	12124	156	0	583311	9159	3	9321	0.4479337336377064
Hospitalized	ENSG00000006715	VPS41	7	38722974	Hospitalized.M4.MAF_0.1.perc	reference	0	0.4086	0.1227886	0.1334029	0.3573	0	?+-+++	12124	96	0	583311	4982	3	5084	0.46090198468590793
Hospitalized	ENSG00000152229	PSTPIP2	18	45983536	Hospitalized.M4.MAF_0.1.perc	reference	0	0.8314	0.2397473	0.2604651	0.3573	0	?++---	11048	21	0	580688	1103	0	1124	0.5679520734779665
Susceptibility	ENSG00000169228	RAB24	5	177301198	Susceptibility.M4.MAF_0.1.perc	reference	0	0.6696	0.1686166	0.1831609	0.3573	0	+?+-++	24579	40	0	587899	754	0	794	0.9364359373723894
Susceptibility	ENSG00000112249	ASCC3	6	100508194	Susceptibility.M4.MAF_0.1.perc	reference	32.7	0.1903	0.1205186	0.1309343	0.3573	0.0307806	-+++-+	27802	490	0	596161	10268	7	10772	0.4484288545485341
Susceptibility	ENSG00000141002	TCF25	16	89873570	Susceptibility.M4.MAF_0.1.perc	reference	34.3	0.1928	-0.1475515	0.1602968	0.3573	0.0426759	-?-+--	26646	248	0	590246	5875	5	6133	0.8268968540701158
Hospitalized	ENSG00000075651	PLD1	3	171600404	Hospitalized.M4.MAF_1.perc	reference	0	0.6531	-0.0579347	0.0629402	0.3573	0	---+-+	12184	367	0	588228	21526	23	21939	0.432689280923675
Hospitalized	ENSG00000047648	ARHGAP6	23	11117651	Hospitalized.M4.MAF_1.perc	reference	0	0.5189	0.1535311	0.166804	0.3573	0	?++-+-	10453	17	19	527826	691	507	1760	0.24362714713894876
Susceptibility	ENSG00000178171	AMER3	2	130755540	Susceptibility.M4.MAF_1.perc	reference	25.9	0.2489	0.0850038	0.09234	0.3573	0.0109201	+?+-++	25827	297	0	576280	5724	5	6031	0.42110348970388134
Susceptibility	ENSG00000283706	PRSS50	3	46712117	Susceptibility.M4.MAF_1.perc	reference	0	0.6295	-0.2337964	0.2539992	0.3573	0	??----	5793	28	0	65420	321	1	351	0.07483693558999566
Hospitalized	ENSG00000163026	WDCP	2	24029347	Hospitalized.M1.MAF_0.1.perc	reference	0	0.7469	0.5225861	0.5677936	0.3574	0	?+--?-	7269	5	0	563674	174	0	179	0.6973694264904737
Hospitalized	ENSG00000170577	SIX2	2	45005182	Hospitalized.M1.MAF_0.1.perc	reference	0	0.9992	-0.9772857	1.0618429	0.3574	0	?---??	6632	2	0	546456	62	0	64	0.3155261635776656
Hospitalized	ENSG00000171936	OR10H3	19	15737985	Hospitalized.M1.MAF_0.1.perc	reference	0	0.9663	-0.6200834	0.6737784	0.3574	0	?--?--	6714	2	0	562949	191	0	193	0.5462337225094436
Severe	ENSG00000222009	BTBD19	1	44808482	Severe.M1.MAF_1.perc	reference	0	0.9868	-0.9590915	1.0421236	0.3574	0	?--??-	2410	3	0	551569	174	0	177	0.04253610410963845
Severe	ENSG00000106018	VIPR2	7	159028175	Severe.M1.MAF_1.perc	reference	0	0.6432	0.4245615	0.4613147	0.3574	0	?++?+-	4057	7	0	566631	699	0	706	0.7233302082247622
Severe	ENSG00000169738	DCXR	17	82035136	Severe.M1.MAF_1.perc	reference	0	0.9413	0.4384452	0.4764144	0.3574	0	?+--+-	4268	8	0	567295	621	0	629	0.7383507579356671
Hospitalized	ENSG00000170577	SIX2	2	45005182	Hospitalized.M1.MAF_1.perc	reference	0	0.9992	-0.9772857	1.0618429	0.3574	0	?---??	6632	2	0	546456	62	0	64	0.3155261635776656
Hospitalized	ENSG00000157502	PWWP3B	23	106168305	Hospitalized.M1.MAF_1.perc	reference	0	0.9742	-0.6966849	0.7569846	0.3574	0	?--???	5592	0	0	508701	23	12	47	0.2625461981052579
Susceptibility	ENSG00000186407	CD300E	17	74609885	Susceptibility.M1.MAF_1.perc	reference	55.9	0.07872	0.4705408	0.5112687	0.3574	0.5082145	+?-+?-	24255	17	0	573540	406	0	423	0.7305648058782788
Severe	ENSG00000117632	STMN1	1	25884181	Severe.M3.MAF_0.1.perc	reference	6	0.345	1.6582913	1.8017038	0.3574	0.7335056	?-+??-	1749	0	0	558569	54	0	54	0.5628522080522982
Severe	ENSG00000213585	VDAC1	5	133971871	Severe.M3.MAF_0.1.perc	reference	0	0.8643	-0.7886834	0.8569749	0.3574	0	?--?+-	1772	1	0	528459	308	0	309	0.17400319877903
Severe	ENSG00000099385	BCL7C	16	30833626	Severe.M3.MAF_0.1.perc	reference	0	0.9975	-0.4342523	0.4718832	0.3574	0	?---?-	2049	2	0	562348	795	0	797	0.3104897366681182
Severe	ENSG00000125144	MT1G	16	56666730	Severe.M3.MAF_0.1.perc	reference	0	0.9997	-0.9404886	1.0218363	0.3574	0	?--??-	2122	1	0	561549	211	0	212	0.725060474559465
Severe	ENSG00000101182	PSMA7	20	62136733	Severe.M3.MAF_0.1.perc	reference	0	0.4753	-0.6658738	0.7235689	0.3574	0	?-+-?-	2653	0	0	565072	337	0	337	0.963427834687232
Hospitalized	ENSG00000204882	GPR20	8	141356470	Hospitalized.M3.MAF_0.1.perc	reference	0	0.9509	0.2686913	0.2919292	0.3574	0	?+----	10123	20	0	567239	941	0	961	0.32083057490311107
Hospitalized	ENSG00000110375	UPK2	11	118925164	Hospitalized.M3.MAF_0.1.perc	reference	0	0.9156	-0.312624	0.3396944	0.3574	0	?---?-	9701	15	0	577052	750	0	765	0.22898147432183039
Hospitalized	ENSG00000171936	OR10H3	19	15737985	Hospitalized.M3.MAF_0.1.perc	reference	0	0.9919	-0.6200902	0.6737716	0.3574	0	?-----	7001	3	0	563452	191	0	194	0.5462337225094436
Susceptibility	ENSG00000122085	MTERF4	2	241072169	Susceptibility.M3.MAF_0.1.perc	reference	32	0.2084	-0.3612139	0.3924959	0.3574	0.253149	-?+---	25306	43	0	589329	953	2	1000	0.15956008616358824
Susceptibility	ENSG00000121578	B4GALT4	3	119211732	Susceptibility.M3.MAF_0.1.perc	reference	0	0.4749	-0.1423711	0.1546853	0.3574	0	-?-+--	25863	40	0	577102	1105	0	1145	0.6544163314511761
Susceptibility	ENSG00000138668	HNRNPD	4	82352498	Susceptibility.M3.MAF_0.1.perc	reference	0	0.9915	-0.3533525	0.383937	0.3574	0	-?----	22899	5	0	570315	184	0	189	0.45954382621085227
Susceptibility	ENSG00000164821	DEFA4	8	6935820	Susceptibility.M3.MAF_0.1.perc	reference	0	0.4294	0.3629565	0.3944027	0.3574	0	-?++-?	21957	7	0	561991	150	0	157	0.601965581010214
Susceptibility	ENSG00000167113	COQ4	9	128322544	Susceptibility.M3.MAF_0.1.perc	reference	77.8	0.001206	0.6429481	0.6985372	0.3574	1.6847949	-?--++	25840	44	0	586242	1082	0	1126	0.33322817256650805
Susceptibility	ENSG00000197428	OR51D1	11	4637477	Susceptibility.M3.MAF_0.1.perc	reference	0	0.8371	-0.1365165	0.1483246	0.3574	0	-?-+--	25054	43	0	578310	1228	1	1273	0.8676007312256544
Severe	ENSG00000117632	STMN1	1	25884181	Severe.M3.MAF_1.perc	reference	6	0.345	1.6582913	1.8017038	0.3574	0.7335056	?-+??-	1749	0	0	558569	54	0	54	0.5628522080522982
Severe	ENSG00000146731	CCT6A	7	56051685	Severe.M3.MAF_1.perc	reference	0	0.9346	-0.224191	0.2435831	0.3574	0	?--?+-	3675	14	0	553649	3700	10	3734	0.9288933162538591
Severe	ENSG00000140287	HDC	15	50241947	Severe.M3.MAF_1.perc	reference	0	0.9727	0.3050722	0.3314983	0.3574	0	?+--+-	4432	19	0	566155	1110	0	1129	0.2022456490032402
Severe	ENSG00000099385	BCL7C	16	30833626	Severe.M3.MAF_1.perc	reference	0	0.9975	-0.4342523	0.4718832	0.3574	0	?---?-	2049	2	0	562348	795	0	797	0.3104897366681182
Severe	ENSG00000125144	MT1G	16	56666730	Severe.M3.MAF_1.perc	reference	0	0.9997	-0.9404886	1.0218363	0.3574	0	?--??-	2122	1	0	561549	211	0	212	0.725060474559465
Susceptibility	ENSG00000138668	HNRNPD	4	82352498	Susceptibility.M3.MAF_1.perc	reference	0	0.9915	-0.3533525	0.383937	0.3574	0	-?----	22899	5	0	570315	184	0	189	0.45954382621085227
Severe	ENSG00000134324	LPIN1	2	11677595	Severe.M4.MAF_0.1.perc	reference	10.8	0.3465	-0.2555428	0.2776537	0.3574	0.0715383	----++	4906	46	0	570620	5924	4	5978	0.3071949626245402
Severe	ENSG00000105997	HOXA3	7	27106184	Severe.M4.MAF_0.1.perc	reference	0	0.5166	-0.2444471	0.2656186	0.3574	0	?-+-+-	4211	18	0	564267	2390	3	2414	0.28314658444833246
Severe	ENSG00000083635	NUFIP1	13	44939249	Severe.M4.MAF_0.1.perc	reference	0	0.9753	-0.2144236	0.2329851	0.3574	0	+--?--	4359	24	0	566263	3518	1	3544	0.18732831284438436
Hospitalized	ENSG00000176171	BNIP3	10	131966455	Hospitalized.M4.MAF_0.1.perc	reference	49.8	0.09298	0.6270094	0.6813172	0.3574	1.0388317	?-++-+	11021	14	0	579829	707	0	721	0.4788947590366408
Hospitalized	ENSG00000168778	TCTN2	12	123671110	Hospitalized.M4.MAF_0.1.perc	reference	12.2	0.3361	-0.2453264	0.2665731	0.3574	0.0672853	?+----	12064	46	0	583218	3076	1	3124	0.9448300370488084
Severe	ENSG00000177300	CLDN22	4	183318100	Severe.M4.MAF_1.perc	reference	9.9	0.3526	0.3066216	0.3331544	0.3574	0.0750118	-+-+++	4220	22	0	563975	1354	4	1384	0.4588984991734872
Susceptibility	ENSG00000114204	SERPINI2	3	167441789	Susceptibility.M4.MAF_1.perc	reference	0	0.8168	-0.0611768	0.0664705	0.3574	0	-?-+++	26925	243	0	589207	6269	5	6522	0.3862187840009859
Severe	ENSG00000106868	SUSD1	9	112040783	Severe.M1.MAF_0.1.perc	reference	22.9	0.2688	0.6308969	0.6856275	0.3575	0.5936698	+++?--	4629	9	0	569288	740	0	749	0.9410250784954401
Severe	ENSG00000110042	DTX4	11	59171430	Severe.M1.MAF_0.1.perc	reference	0	0.973	0.6888332	0.7485566	0.3575	0	?+-+?-	1996	3	0	548505	234	0	237	0.8056110505769727
Severe	ENSG00000197891	SLC22A12	11	64590641	Severe.M1.MAF_0.1.perc	reference	0	0.9739	0.7010993	0.7618704	0.3575	0	?++-?-	4070	3	0	564636	184	0	187	0.6957015246214419
Severe	ENSG00000089775	ZBTB25	14	64449106	Severe.M1.MAF_0.1.perc	reference	0	0.9975	-0.7200177	0.7824463	0.3575	0	?--??-	3790	3	0	564557	320	1	325	0.8257023607822493
Severe	ENSG00000175322	ZNF519	18	14057457	Severe.M1.MAF_0.1.perc	reference	0	0.9078	0.5546228	0.6028025	0.3575	0	?++??-	3891	4	0	565288	413	0	417	0.7156079910098264
Susceptibility	ENSG00000165698	SPACA9	9	132878027	Susceptibility.M1.MAF_0.1.perc	reference	21.3	0.2822	0.4736095	0.5146741	0.3575	0.301985	+?+--?	23892	21	0	584402	318	2	343	0.3246122485697338
Severe	ENSG00000071991	CDH19	18	66501083	Severe.M1.MAF_1.perc	reference	0	0.7736	0.4126778	0.4485092	0.3575	0	?++?--	3861	9	0	567342	630	0	639	0.9893296511761043
Severe	ENSG00000216588	IGSF23	19	44613563	Severe.M3.MAF_0.1.perc	reference	12.4	0.3347	0.8862519	0.9631745	0.3575	0.6186288	+-+-?-	3576	1	0	561663	122	0	123	0.933932054316877
Hospitalized	ENSG00000179938	GOLGA8J	15	30083053	Hospitalized.M3.MAF_0.1.perc	reference	0	0.7533	0.3127707	0.3399431	0.3575	0	?+-?+-	7572	15	0	465007	537	9	570	0.38753504877286526
Susceptibility	ENSG00000102245	CD40LG	23	136648158	Susceptibility.M3.MAF_0.1.perc	reference	0	0.9652	-0.6973297	0.7578551	0.3575	0	??--??	20148	0	0	511038	17	11	39	0.6183097282377314
Severe	ENSG00000146378	TAAR2	6	132617022	Severe.M3.MAF_1.perc	reference	0	0.7533	0.2994892	0.3254825	0.3575	0	+++-++	4586	15	0	568509	1046	0	1061	0.4769144644274075
Severe	ENSG00000101182	PSMA7	20	62136733	Severe.M3.MAF_1.perc	reference	0	0.4753	-0.6658073	0.7235587	0.3575	0	?-++?-	2653	1	0	565083	337	0	338	0.963427834687232
Hospitalized	ENSG00000187533	PRR27	4	70133616	Hospitalized.M3.MAF_1.perc	reference	0	0.9986	-0.4346084	0.4723375	0.3575	0	?-----	10781	13	0	564714	151	0	164	0.8097536596589923
Hospitalized	ENSG00000275379	H3C11	6	27871845	Hospitalized.M3.MAF_1.perc	reference	0	0.8813	0.664807	0.7225514	0.3575	0	?+-+--	9370	9	0	556790	60	0	69	0.29797728776656035
Hospitalized	ENSG00000131951	LRRC9	14	59919713	Hospitalized.M3.MAF_1.perc	reference	0	0.9282	0.2260273	0.2456377	0.3575	0	?+++-?	5165	79	0	16861	124	0	203	0.5346549549577106
Susceptibility	ENSG00000184887	BTBD6	14	105248490	Susceptibility.M3.MAF_1.perc	reference	0	0.6601	0.1309843	0.1423653	0.3575	0	-?++-+	26360	64	0	589053	1236	1	1302	0.7860850629362692
Susceptibility	ENSG00000102245	CD40LG	23	136648158	Susceptibility.M3.MAF_1.perc	reference	0	0.9652	-0.6973297	0.7578551	0.3575	0	??--??	20148	0	0	511038	17	11	39	0.6183097282377314
Severe	ENSG00000137699	TRIM29	11	120111286	Severe.M4.MAF_0.1.perc	reference	44.5	0.1086	0.3526099	0.3832099	0.3575	0.3187071	--++-+	4630	43	0	566264	5293	3	5342	0.4104610599648486
Severe	ENSG00000198673	TAFA2	12	61708259	Severe.M4.MAF_0.1.perc	reference	0	0.8358	-0.4548456	0.4942972	0.3575	0	+-+---	4222	5	0	563595	638	0	643	0.4275500438967633
Hospitalized	ENSG00000106410	NOBOX	7	144397240	Hospitalized.M4.MAF_0.1.perc	reference	28.5	0.2315	-0.2647888	0.2877428	0.3575	0.1266112	?+-+--	11066	64	0	579662	3773	3	3843	0.9484982392571601
Hospitalized	ENSG00000278662	GOLGA6L10	15	82339993	Hospitalized.M4.MAF_0.1.perc	reference	0	0.5571	0.1162428	0.1263313	0.3575	0	?+---+	10023	78	1	471788	2627	3	2713	0.24112104584997923
Susceptibility	ENSG00000177971	IMP3	15	75639085	Susceptibility.M4.MAF_0.1.perc	reference	70.3	0.009181	0.4425597	0.4809616	0.3575	0.5832765	-?-+-+	23944	45	0	573567	919	1	966	0.41685713298809374
Severe	ENSG00000168026	TTC21A	3	39107704	Severe.M4.MAF_1.perc	reference	0	0.5301	0.1238774	0.1346274	0.3575	0	+++---	5048	95	1	570761	9653	11	9772	0.46124948680185457
Severe	ENSG00000179008	C14orf39	14	60396469	Severe.M4.MAF_1.perc	reference	0	0.7217	0.1163788	0.1264829	0.3575	0	-++-++	4813	94	0	570080	15843	38	16013	0.14794782506180837
Severe	ENSG00000173335	CST9	20	23602410	Severe.M4.MAF_1.perc	reference	15.4	0.3164	0.3697588	0.4018398	0.3575	0.138783	+-++?-	4034	12	1	563287	849	2	867	0.4322064556102968
Hospitalized	ENSG00000107819	SFXN3	10	101031234	Hospitalized.M4.MAF_1.perc	reference	1.9	0.3957	0.0857803	0.0932345	0.3575	0.0028105	?++-+-	12124	231	0	583311	13115	35	13416	0.5468653030258406
Hospitalized	ENSG00000188505	NCCRP1	19	39196964	Hospitalized.M4.MAF_1.perc	reference	50.9	0.08657	0.1748207	0.1899914	0.3575	0.0699462	?+-+++	11927	77	0	583123	3980	3	4063	0.007137011504550446
Hospitalized	ENSG00000124126	PREX1	20	48624252	Hospitalized.M4.MAF_1.perc	reference	26.7	0.2437	0.1038647	0.1128695	0.3575	0.0180152	?-++++	12124	478	1	583311	28776	40	29336	0.7758169958500086
Susceptibility	ENSG00000174151	CYB561D1	1	109494052	Susceptibility.M4.MAF_1.perc	reference	0	0.7025	-0.0673774	0.0732316	0.3575	0	-+---+	27437	198	1	592937	4688	6	4900	0.5808672403130689
Susceptibility	ENSG00000117791	MTARC2	1	220748225	Susceptibility.M4.MAF_1.perc	reference	0	0.8126	0.0946053	0.102813	0.3575	0	+?+-+-	26211	118	0	586746	2405	2	2527	0.5528046202585474
Susceptibility	ENSG00000082196	C1QTNF3	5	34017858	Susceptibility.M4.MAF_1.perc	reference	0	0.8765	-0.1187632	0.1290601	0.3575	0	-?---+	26335	70	0	578757	1425	1	1497	0.38293276108090374
Susceptibility	ENSG00000152894	PTPRK	6	127968785	Susceptibility.M4.MAF_1.perc	reference	0	0.77	0.0448149	0.0487064	0.3575	0	+?+-+-	27126	508	0	591861	11309	2	11821	0.8836520402094072
Susceptibility	ENSG00000050130	JKAMP	14	59484443	Susceptibility.M4.MAF_1.perc	reference	0	0.9514	0.0750516	0.0815722	0.3575	0	-?+---	25680	181	0	584832	4147	4	4336	0.16325937002178753
Severe	ENSG00000214787	MS4A4E	11	60200270	Severe.M1.MAF_0.1.perc	reference	0	0.9997	-1.0912106	1.1862473	0.3576	0	?--+?-	1855	1	0	441712	91	0	92	0.7062836837470886
Severe	ENSG00000123159	GIPC1	19	14477760	Severe.M1.MAF_0.1.perc	reference	0	0.6237	1.5019735	1.6325676	0.3576	0	?--?+-	693	1	0	157081	66	0	67	0.5247330714544115
Severe	ENSG00000152439	ZNF773	19	57499915	Severe.M1.MAF_0.1.perc	reference	0	0.6325	0.4822761	0.5241883	0.3576	0	?++-?-	3829	5	0	565209	480	0	485	0.5017998840344757
Hospitalized	ENSG00000141756	FKBP10	17	41812680	Hospitalized.M1.MAF_0.1.perc	reference	42.3	0.1581	0.5805703	0.6310347	0.3576	0.621731	?-++?-	10529	13	0	577824	603	0	616	0.3361285066110017
Hospitalized	ENSG00000126247	CAPNS1	19	36139953	Hospitalized.M1.MAF_0.1.perc	reference	0	0.489	-0.4966536	0.5398301	0.3576	0	?---?+	7630	3	0	563830	341	0	344	0.7665140947631632
Susceptibility	ENSG00000118785	SPP1	4	87975650	Susceptibility.M1.MAF_0.1.perc	reference	0	0.4803	-0.2026067	0.220241	0.3576	0	-?-+--	25059	20	0	578315	596	0	616	0.9109408488308213
Susceptibility	ENSG00000080815	PSEN1	14	73136418	Susceptibility.M1.MAF_0.1.perc	reference	0	0.9815	-0.6091805	0.6621236	0.3576	0	-?--??	20838	1	0	549866	67	0	68	0.6522092062403908
Severe	ENSG00000110042	DTX4	11	59171430	Severe.M1.MAF_1.perc	reference	0	0.973	0.6885049	0.7484374	0.3576	0	?+-+?-	1996	3	0	548505	235	0	238	0.8056110505769727
Hospitalized	ENSG00000141756	FKBP10	17	41812680	Hospitalized.M1.MAF_1.perc	reference	42.3	0.1581	0.5805703	0.6310347	0.3576	0.621731	?-++?-	10529	13	0	577824	603	0	616	0.3361285066110017
Hospitalized	ENSG00000221963	APOL6	22	35648446	Hospitalized.M1.MAF_1.perc	reference	0	0.9753	0.3971113	0.4316625	0.3576	0	?+----	10064	11	0	565414	405	0	416	0.2926868344617268
Susceptibility	ENSG00000080815	PSEN1	14	73136418	Susceptibility.M1.MAF_1.perc	reference	0	0.9815	-0.6091805	0.6621236	0.3576	0	-?--??	20838	1	0	549866	67	0	68	0.6522092062403908
Susceptibility	ENSG00000175832	ETV4	17	43527844	Susceptibility.M1.MAF_1.perc	reference	41.6	0.144	0.2797403	0.3040754	0.3576	0.1697927	-?+++-	25081	47	0	578612	507	0	554	0.8912272177539791
Severe	ENSG00000115363	EVA1A	2	75469302	Severe.M3.MAF_0.1.perc	reference	0	0.9845	0.3981931	0.4328538	0.3576	0	?++---	4369	9	0	567912	549	0	558	0.5217156941040023
Hospitalized	ENSG00000084070	SMAP2	1	40344850	Hospitalized.M3.MAF_0.1.perc	reference	13.2	0.3302	0.4213025	0.4579532	0.3576	0.1937431	?++-+-	10083	13	0	576749	775	1	790	0.7313829325381206
Hospitalized	ENSG00000003402	CFLAR	2	201116154	Hospitalized.M3.MAF_0.1.perc	reference	24.8	0.2563	0.7472461	0.81221	0.3576	0.9253986	?++---	6871	12	0	561858	471	0	483	0.43593095489161315
Hospitalized	ENSG00000100209	HSCB	22	28742039	Hospitalized.M3.MAF_0.1.perc	reference	0	0.5289	-0.3136431	0.3409379	0.3576	0	?---+-	9747	8	0	578017	688	1	698	0.7531375294981769
Susceptibility	ENSG00000166562	SEC11C	18	59139866	Susceptibility.M3.MAF_0.1.perc	reference	0	0.8918	-0.5993298	0.6514694	0.3576	0	-?--??	22366	3	0	527158	36	0	39	0.14989647799161707
Severe	ENSG00000175928	LRRN1	3	3799431	Severe.M3.MAF_1.perc	reference	0	0.9229	-0.2645399	0.2875807	0.3576	0	--+-?-	4234	7	0	563839	1631	1	1640	0.19790016394810372
Severe	ENSG00000112195	TREML2	6	41189749	Severe.M3.MAF_1.perc	reference	0	0.8561	0.5621779	0.6111456	0.3576	0	?++---	4176	5	0	568386	234	0	239	0.1735056423682578
Hospitalized	ENSG00000084070	SMAP2	1	40344850	Hospitalized.M3.MAF_1.perc	reference	13.2	0.3302	0.4213025	0.4579532	0.3576	0.1937431	?++-+-	10083	13	0	576749	775	1	790	0.7313829325381206
Hospitalized	ENSG00000188992	LIPI	21	14108813	Hospitalized.M3.MAF_1.perc	reference	0	0.6102	0.1875575	0.2038839	0.3576	0	?++---	11609	40	1	582194	1216	2	1262	0.29573514421531366
Susceptibility	ENSG00000166562	SEC11C	18	59139866	Susceptibility.M3.MAF_1.perc	reference	0	0.8918	-0.5993298	0.6514694	0.3576	0	-?--??	22366	3	0	527158	36	0	39	0.14989647799161707
Severe	ENSG00000111713	GYS2	12	21536107	Severe.M4.MAF_0.1.perc	reference	0	0.4334	0.1676645	0.1822593	0.3576	0	++--++	5048	55	0	570761	4819	3	4880	0.5412589957947903
Hospitalized	ENSG00000058866	DGKG	3	186105668	Hospitalized.M4.MAF_0.1.perc	reference	0	0.7877	-0.0944838	0.1027116	0.3576	0	?-++-+	12058	134	1	583217	7493	2	7633	0.475710641084749
Hospitalized	ENSG00000151876	FBXO4	5	41925254	Hospitalized.M4.MAF_0.1.perc	reference	35.5	0.1844	0.4211922	0.4578708	0.3576	0.3562247	?-++-+	10244	29	0	580149	1885	0	1914	0.18223445302728528
Susceptibility	ENSG00000125945	ZNF436	1	23359448	Susceptibility.M4.MAF_0.1.perc	reference	0	0.8837	0.1173294	0.1275376	0.3576	0	+?++--	25944	76	0	585890	1671	0	1747	0.30323942495020456
Severe	ENSG00000115993	TRAK2	2	201377207	Severe.M4.MAF_1.perc	reference	0	0.4557	-0.1333516	0.1449474	0.3576	0	+-++--	4906	72	0	570620	7840	2	7916	0.4087814532095622
Hospitalized	ENSG00000099783	HNRNPM	19	8444767	Hospitalized.M4.MAF_1.perc	reference	0	0.8146	0.10289	0.111833	0.3576	0	?+-++-	11603	118	0	581421	4763	2	4885	0.466799723414944
Susceptibility	ENSG00000136003	ISCU	12	108562582	Susceptibility.M4.MAF_1.perc	reference	0	0.7964	-0.0524122	0.0569682	0.3576	0	+?-+++	26561	321	3	587510	8296	35	8693	0.8993738939957308
Susceptibility	ENSG00000053747	LAMA3	18	23689453	Susceptibility.M4.MAF_1.perc	reference	0	0.7381	0.0249251	0.0270962	0.3576	0	+?+---	27268	1767	5	591872	39635	42	41496	0.873853206967543
Susceptibility	ENSG00000105669	COPE	19	18899514	Susceptibility.M4.MAF_1.perc	reference	0	0.7364	0.0655455	0.0712478	0.3576	0	+?++-+	26578	251	0	589971	5270	4	5529	0.9785390206169786
Severe	ENSG00000143184	XCL1	1	168576605	Severe.M1.MAF_0.1.perc	reference	0	0.446	0.8495504	0.9235804	0.3577	0	?++??-	3038	3	0	548151	190	0	193	0.5780412515613087
Susceptibility	ENSG00000090621	PABPC4	1	39560709	Susceptibility.M1.MAF_0.1.perc	reference	0	0.9183	-0.4918251	0.5347271	0.3577	0	-?--??	21212	2	0	527935	96	0	98	0.12933985818518307
Severe	ENSG00000143184	XCL1	1	168576605	Severe.M1.MAF_1.perc	reference	0	0.446	0.8495504	0.9235804	0.3577	0	?++??-	3038	3	0	548151	190	0	193	0.5780412515613087
Severe	ENSG00000169064	ZBBX	3	167239843	Severe.M1.MAF_1.perc	reference	0	0.6324	-0.1544476	0.1679132	0.3577	0	--+-++	4854	40	0	569351	6623	8	6679	0.3672589238510764
Susceptibility	ENSG00000090621	PABPC4	1	39560709	Susceptibility.M1.MAF_1.perc	reference	0	0.9183	-0.4918251	0.5347271	0.3577	0	-?--??	21212	2	0	527935	96	0	98	0.12933985818518307
Susceptibility	ENSG00000115970	THADA	2	43230851	Susceptibility.M1.MAF_1.perc	reference	0	0.9275	0.1154015	0.1254594	0.3577	0	+?+-+-	26821	87	0	590734	1494	0	1581	0.35420222040859417
Severe	ENSG00000074706	IPCEF1	6	154154496	Severe.M3.MAF_0.1.perc	reference	0	0.9997	-0.6091433	0.6622479	0.3577	0	?--+--	4170	2	0	568193	395	0	397	0.8239812395485158
Severe	ENSG00000198825	INPP5F	10	119726042	Severe.M3.MAF_0.1.perc	reference	54.6	0.06621	0.5952568	0.647243	0.3577	1.0116897	?-+-++	4689	21	0	570124	2451	2	2476	0.9516263588713881
Severe	ENSG00000119616	FCF1	14	74713144	Severe.M3.MAF_0.1.perc	reference	17.5	0.2976	0.6865625	0.7464379	0.3577	0.3898204	?+-??+	3287	4	0	551166	444	0	448	0.6881763738256161
Severe	ENSG00000138621	PPCDC	15	75023586	Severe.M3.MAF_0.1.perc	reference	0	0.5406	0.3706986	0.4030606	0.3577	0	?+--+-	4298	12	0	566645	980	0	992	0.8893532736758292
Severe	ENSG00000011590	ZBTB32	19	35704558	Severe.M3.MAF_0.1.perc	reference	0	0.9228	0.5125244	0.5572287	0.3577	0	?++---	4180	7	0	565217	492	0	499	0.6025326716242585
Hospitalized	ENSG00000178718	RPP25	15	74954418	Hospitalized.M3.MAF_0.1.perc	reference	0	0.7827	0.3134433	0.3407829	0.3577	0	?+-+?-	9458	15	0	563947	601	0	616	0.30308918399947626
Susceptibility	ENSG00000136695	IL36RN	2	113058638	Susceptibility.M3.MAF_0.1.perc	reference	0	0.8468	-0.3057036	0.3324068	0.3577	0	+?---?	25637	10	0	574358	224	1	236	0.5223838581781637
Susceptibility	ENSG00000118855	MFSD1	3	158732198	Susceptibility.M3.MAF_0.1.perc	reference	0	0.6053	-0.1160879	0.1262067	0.3577	0	+?--+-	26867	67	0	590918	1616	0	1683	0.878228397300082
Susceptibility	ENSG00000134827	TCN1	11	59852800	Susceptibility.M3.MAF_0.1.perc	reference	0	0.7652	0.1688107	0.1835217	0.3577	0	-?+--+	26371	40	0	589914	724	0	764	0.8239962900241485
Severe	ENSG00000203797	DDO	6	110391771	Severe.M3.MAF_1.perc	reference	24.5	0.2499	0.4832555	0.5254094	0.3577	0.4442115	--+-++	4882	38	0	570490	5148	9	5204	0.6819379426679256
Severe	ENSG00000198825	INPP5F	10	119726042	Severe.M3.MAF_1.perc	reference	54.6	0.06621	0.5952568	0.647243	0.3577	1.0116897	?-+-++	4689	21	0	570124	2451	2	2476	0.9516263588713881
Hospitalized	ENSG00000224940	PRRT4	7	128350325	Hospitalized.M3.MAF_1.perc	reference	0	0.795	0.3231462	0.3513372	0.3577	0	?+-+--	10770	27	0	582666	391	0	418	0.6299324719740538
