## Supplementary Tables for "Exome-wide association study to identify rare variants influencing COVID-19 outcomes: Results from the Host Genetics Initiative" (part 21 of 61)

### Sheet: Supp Table 10 Burden Tests (continued)
Phenotype	Ensembl_ID	HGNC_symbol	Chromosome	Start_position	Effect_Allele	Non_Effect_Allele	HetISq	HetPVal	Effect	StdErr	Pvalue	Tau2	Ancestry_direction	Num_Cases	Cases_Het	Cases_Alt	Num_Controls	Controls_Het	Controls_Alt	mac	Cauchy
Hospitalized	ENSG00000111252	SH2B3	12	111405923	Hospitalized.M3.MAF_1.perc	reference	0	0.5354	0.1176677	0.1279304	0.3577	0	?++++-	11962	85	0	583115	6039	4	6132	0.7809493183845682
Severe	ENSG00000100056	ESS2	22	19130279	Severe.M4.MAF_0.1.perc	reference	0	0.6364	-0.2319749	0.2522301	0.3577	0	--++-+	3545	15	1	175575	1577	0	1594	0.2896458706912587
Hospitalized	ENSG00000137812	KNL1	15	40594020	Hospitalized.M4.MAF_0.1.perc	reference	0	0.8398	-0.0912641	0.0992249	0.3577	0	--+-++	12184	158	0	588228	8568	7	8740	0.8816641883009192
Hospitalized	ENSG00000172794	RAB37	17	74670578	Hospitalized.M4.MAF_0.1.perc	reference	0	0.5964	0.1659712	0.1804683	0.3577	0	?++---	11164	47	0	582335	2645	0	2692	0.5804452701411419
Hospitalized	ENSG00000180016	OR1E1	17	3397104	Hospitalized.M4.MAF_1.perc	reference	27	0.2417	0.1963133	0.2134231	0.3577	0.0610902	?+-+--	11220	69	0	569121	2773	0	2842	0.4208946576836028
Hospitalized	ENSG00000067840	PDZD4	23	153802166	Hospitalized.M4.MAF_1.perc	reference	0	0.7397	0.1335672	0.1452194	0.3577	0	?+--++	9855	36	25	522220	1646	987	3706	0.35925059634987666
Susceptibility	ENSG00000162591	MEGF6	1	3487951	Susceptibility.M4.MAF_1.perc	reference	0	0.9229	0.0294362	0.0320031	0.3577	0	++++++	28159	1206	6	596189	25844	30	27122	0.1178202970349462
Susceptibility	ENSG00000171724	VAT1L	16	77788564	Susceptibility.M4.MAF_1.perc	reference	0	0.6376	-0.07422	0.0807012	0.3577	0	-?-+--	26529	168	0	580636	3906	5	4084	0.5064050157254897
Severe	ENSG00000144021	CIAO1	2	96266159	Severe.M1.MAF_0.1.perc	reference	0	1	-1.0032462	1.0910844	0.3578	0	?--?--	2629	0	0	564522	204	0	204	0.3519285302638342
Severe	ENSG00000066926	FECH	18	57544377	Severe.M1.MAF_0.1.perc	reference	0	0.5088	0.7152406	0.7777692	0.3578	0	?++?--	2142	1	0	555561	274	0	275	0.5053861414890276
Hospitalized	ENSG00000106462	EZH2	7	148807383	Hospitalized.M1.MAF_0.1.perc	reference	0	0.9992	-0.7409833	0.8057715	0.3578	0	?---??	6326	1	0	541899	131	0	132	0.27350571175996313
Hospitalized	ENSG00000126368	NR1D1	17	40092793	Hospitalized.M1.MAF_0.1.perc	reference	0	1	-1.0534759	1.145625	0.3578	0	?--+--	6626	1	0	560787	72	0	73	0.026756504133114072
Hospitalized	ENSG00000152240	HAUS1	18	46104378	Hospitalized.M1.MAF_0.1.perc	reference	0	0.8896	-0.2789074	0.3032955	0.3578	0	?-+---	10694	12	0	580356	922	0	934	0.33081908167048324
Susceptibility	ENSG00000134996	OSTF1	9	75088514	Susceptibility.M1.MAF_0.1.perc	reference	0	0.4201	0.4793043	0.5212598	0.3578	0	+?+--?	22683	5	0	559324	86	0	91	0.047419304704216
Severe	ENSG00000197386	HTT	4	3041363	Severe.M1.MAF_1.perc	reference	0	0.9826	-0.2034855	0.2212967	0.3578	0	?-----	4419	48	1	566983	399	1	451	0.9486538974171943
Severe	ENSG00000066926	FECH	18	57544377	Severe.M1.MAF_1.perc	reference	0	0.5088	0.7152406	0.7777692	0.3578	0	?++?--	2142	1	0	555561	274	0	275	0.5053861414890276
Hospitalized	ENSG00000106462	EZH2	7	148807383	Hospitalized.M1.MAF_1.perc	reference	0	0.9992	-0.7409833	0.8057715	0.3578	0	?---??	6326	1	0	541899	131	0	132	0.27350571175996313
Hospitalized	ENSG00000147364	FBXO25	8	406428	Hospitalized.M1.MAF_1.perc	reference	0	0.4182	-0.5791328	0.6297271	0.3578	0	?--+--	9066	3	0	564372	239	0	242	0.3703039266267585
Hospitalized	ENSG00000126368	NR1D1	17	40092793	Hospitalized.M1.MAF_1.perc	reference	0	1	-1.0534759	1.145625	0.3578	0	?--+--	6626	1	0	560787	72	0	73	0.026756504133114072
Susceptibility	ENSG00000134996	OSTF1	9	75088514	Susceptibility.M1.MAF_1.perc	reference	0	0.4201	0.4793043	0.5212598	0.3578	0	+?+--?	22683	5	0	559324	86	0	91	0.047419304704216
Severe	ENSG00000241399	CD302	2	159768628	Severe.M3.MAF_0.1.perc	reference	0	0.9985	-0.5559309	0.6045027	0.3578	0	?-----	4115	2	0	565725	507	0	509	0.7251700885654156
Severe	ENSG00000141068	KSR1	17	27456470	Severe.M3.MAF_0.1.perc	reference	0	0.9996	-0.5223829	0.5680739	0.3578	0	?-----	4196	5	0	566458	326	0	331	0.21734063389810374
Susceptibility	ENSG00000099800	TIMM13	19	2425625	Susceptibility.M3.MAF_0.1.perc	reference	0	0.9831	-0.3632825	0.395093	0.3578	0	??----	23729	6	0	560613	155	0	161	0.8162051481127696
Severe	ENSG00000184588	PDE4B	1	65792514	Severe.M3.MAF_1.perc	reference	0	0.9991	-0.4362009	0.4743475	0.3578	0	?-----	4121	9	0	554072	872	0	881	0.3111164078886589
Severe	ENSG00000074706	IPCEF1	6	154154496	Severe.M3.MAF_1.perc	reference	0	0.9997	-0.6089312	0.6622085	0.3578	0	?--+--	4170	3	0	568200	395	0	398	0.8239812395485158
Severe	ENSG00000129474	AJUBA	14	22971177	Severe.M3.MAF_1.perc	reference	0	0.995	-0.2949136	0.3207118	0.3578	0	?--+?-	1928	8	0	561537	2401	1	2411	0.8506978324612412
Severe	ENSG00000168434	COG7	16	23388493	Severe.M3.MAF_1.perc	reference	0	0.8549	-0.3199455	0.347945	0.3578	0	+---+-	4643	10	0	567346	1451	0	1461	0.9754403302537146
Hospitalized	ENSG00000213047	DENND1B	1	197504748	Hospitalized.M3.MAF_1.perc	reference	70.9	0.008193	0.7527252	0.818622	0.3578	1.9340185	?-+-+-	10688	19	0	568715	1288	1	1309	0.2811890934179879
Hospitalized	ENSG00000041353	RAB27B	18	54717860	Hospitalized.M3.MAF_1.perc	reference	0	0.9367	0.3387035	0.3683055	0.3578	0	?++-?-	9505	13	0	552450	551	0	564	0.2606611150272209
Susceptibility	ENSG00000090316	MAEA	4	1289887	Susceptibility.M3.MAF_1.perc	reference	0	0.7697	-0.1571437	0.1708733	0.3578	0	+?-+--	24084	34	0	578838	819	0	853	0.8546955303831325
Severe	ENSG00000204334	ERICH2	2	170783786	Severe.M4.MAF_0.1.perc	reference	0	0.9725	-0.3089787	0.3359896	0.3578	0	?--??-	3781	9	0	562276	1811	0	1820	0.9148848170712907
Severe	ENSG00000122367	LDB3	10	86668507	Severe.M4.MAF_0.1.perc	reference	29.6	0.2128	0.296331	0.3222773	0.3578	0.1807159	+-+-++	4883	57	0	570490	7684	2	7745	0.36963129432724184
Hospitalized	ENSG00000121769	FABP3	1	31365253	Hospitalized.M4.MAF_0.1.perc	reference	0	0.6297	-0.3308	0.3597165	0.3578	0	?---++	7739	7	0	565100	619	0	626	0.34118030856925474
Hospitalized	ENSG00000197591	OR11L1	1	247840928	Hospitalized.M4.MAF_0.1.perc	reference	0	0.8101	0.1982628	0.2156206	0.3578	0	?++--+	11349	34	0	567376	1849	2	1887	0.5644088023354247
Hospitalized	ENSG00000164983	TMEM65	8	124306189	Hospitalized.M4.MAF_0.1.perc	reference	23.4	0.2655	-0.6043373	0.6571397	0.3578	0.5906743	?----+	10642	11	0	565883	621	0	632	0.5320781463779873
Hospitalized	ENSG00000176399	DMRTA1	9	22446824	Hospitalized.M4.MAF_0.1.perc	reference	0	0.8462	0.1515293	0.1647877	0.3578	0	?++--+	11935	61	0	571326	3153	2	3218	0.1124583056770784
Hospitalized	ENSG00000147119	CHST7	23	46573765	Hospitalized.M4.MAF_0.1.perc	reference	0	0.9915	-0.2904347	0.3158398	0.3578	0	?---?-	9177	5	2	521155	159	106	380	0.6213196203749766
Susceptibility	ENSG00000259384	GH1	17	63917200	Susceptibility.M4.MAF_0.1.perc	reference	0	0.9448	0.0749418	0.0815054	0.3578	0	+?+++-	26986	178	1	591301	4110	1	4292	0.5156235093606758
Severe	ENSG00000162407	PLPP3	1	56494761	Severe.M4.MAF_1.perc	reference	0	0.8547	0.2737686	0.2977176	0.3578	0	?+++?+	4269	20	0	567661	1763	1	1785	0.48559815344105467
Severe	ENSG00000152128	TMEM163	2	134455759	Severe.M4.MAF_1.perc	reference	32.4	0.1924	-0.3959192	0.4305424	0.3578	0.3083864	---+-+	4408	10	0	565581	1060	2	1074	0.5687355027706749
Severe	ENSG00000184786	DYNLT2	6	169740109	Severe.M4.MAF_1.perc	reference	0	0.9409	-0.2747583	0.2987887	0.3578	0	?-+-+-	4382	16	0	566788	1818	2	1838	0.6983982925288371
Hospitalized	ENSG00000204252	HLA-DOA	6	33004182	Hospitalized.M4.MAF_1.perc	reference	7.4	0.3693	-0.2438677	0.2651827	0.3578	0.0423503	---++-	11534	30	0	586425	1509	3	1545	0.18593785257503712
Hospitalized	ENSG00000108651	UTP6	17	31860904	Hospitalized.M4.MAF_1.perc	reference	0	0.5707	-0.1205704	0.1311107	0.3578	0	?--+--	11863	95	0	582721	3883	1	3980	0.5991812771282562
Severe	ENSG00000175336	APOF	12	56360568	Severe.M1.MAF_0.1.perc	reference	0	0.5562	0.4840337	0.5265099	0.3579	0	?++-+-	4430	6	0	568447	364	0	370	0.37269744996062204
Hospitalized	ENSG00000116741	RGS2	1	192809039	Hospitalized.M1.MAF_0.1.perc	reference	0	0.7797	0.4772703	0.5191482	0.3579	0	?+-??-	6636	5	0	571763	314	0	319	0.1662367488556829
Susceptibility	ENSG00000116406	EDEM3	1	184690237	Susceptibility.M1.MAF_0.1.perc	reference	0	0.9792	-0.3419075	0.3718646	0.3579	0	??----	21454	6	0	555304	195	0	201	0.9726283877985873
Susceptibility	ENSG00000132406	TMEM128	4	4235542	Susceptibility.M1.MAF_0.1.perc	reference	0	0.8836	-0.2315539	0.2518425	0.3579	0	-?-+++	22884	15	0	572016	419	1	436	0.62282551481650406
Severe	ENSG00000175336	APOF	12	56360568	Severe.M1.MAF_1.perc	reference	0	0.5562	0.4840337	0.5265099	0.3579	0	?++-+-	4430	6	0	568447	364	0	370	0.37269744996062204
Severe	ENSG00000159495	TGM7	15	43276271	Severe.M1.MAF_1.perc	reference	0	0.9949	-0.3537832	0.3848233	0.3579	0	?-----	4443	7	0	568809	936	1	945	0.6780265638780606
Hospitalized	ENSG00000009335	UBE3C	7	157138916	Hospitalized.M1.MAF_1.perc	reference	0	0.7816	-0.553362	0.6019076	0.3579	0	?--+--	8161	5	0	561434	216	0	221	0.2956210588409751
Susceptibility	ENSG00000116406	EDEM3	1	184690237	Susceptibility.M1.MAF_1.perc	reference	0	0.9792	-0.3419075	0.3718646	0.3579	0	??----	21454	6	0	555304	195	0	201	0.9726283877985873
Susceptibility	ENSG00000144820	ADGRG7	3	100609601	Susceptibility.M1.MAF_1.perc	reference	25.9	0.249	0.2757933	0.2999557	0.3579	0.1304154	+?++--	27195	63	0	589606	1152	1	1217	0.0844220979535582
Susceptibility	ENSG00000147471	PLPBP	8	37762595	Susceptibility.M1.MAF_1.perc	reference	0	0.5059	-0.2937562	0.3194957	0.3579	0	+?----	22659	8	0	569569	249	0	257	0.7020534136360541
Severe	ENSG00000226174	TEX22	14	105398538	Severe.M3.MAF_0.1.perc	reference	0	0.9986	-0.7511897	0.8170717	0.3579	0	?--?--	3846	3	0	458437	163	0	166	0.4841766180594815
Hospitalized	ENSG00000109436	TBC1D9	4	140620782	Hospitalized.M3.MAF_0.1.perc	reference	0	0.5985	0.1762499	0.1917202	0.3579	0	?+++--	10732	38	0	580442	2494	0	2532	0.24955633670225377
Susceptibility	ENSG00000188620	HMX3	10	123135970	Susceptibility.M3.MAF_0.1.perc	reference	68.4	0.01302	0.5989052	0.6514095	0.3579	1.0987149	+?-+--	26334	36	0	587816	770	0	806	0.22374610281138624
Severe	ENSG00000188848	BEND4	4	42110853	Severe.M3.MAF_1.perc	reference	0	0.8626	0.3575432	0.3888974	0.3579	0	?+-?--	4202	9	0	564851	1181	0	1190	0.8255335807790929
Severe	ENSG00000226174	TEX22	14	105398538	Severe.M3.MAF_1.perc	reference	0	0.9986	-0.7511897	0.8170717	0.3579	0	?--?--	3846	3	0	458437	163	0	166	0.4841766180594815
Severe	ENSG00000197471	SPN	16	29662979	Severe.M3.MAF_1.perc	reference	0	0.9461	0.6127093	0.6664094	0.3579	0	?+--?-	2378	4	0	560787	414	0	418	0.6177028413042728
Hospitalized	ENSG00000122870	BICC1	10	58512872	Hospitalized.M3.MAF_1.perc	reference	0	0.7508	0.1276669	0.1388495	0.3579	0	?+---+	10906	66	1	569528	4468	8	4552	0.057082564466078116
Hospitalized	ENSG00000173145	NOC3L	10	94333226	Hospitalized.M3.MAF_1.perc	reference	0	0.7042	0.0857428	0.0932666	0.3579	0	?+-+-+	12124	135	3	583308	10870	13	11037	0.6860433510193251
Susceptibility	ENSG00000127989	MTERF1	7	91692008	Susceptibility.M3.MAF_1.perc	reference	61.2	0.03566	0.2795583	0.3040922	0.3579	0.2141444	-?-+-+	26661	134	0	590981	2953	1	3089	0.4462900645093436
Susceptibility	ENSG00000004799	PDK4	7	95583499	Susceptibility.M3.MAF_1.perc	reference	7.1	0.3664	0.1714805	0.1865011	0.3579	0.0199368	-?+---	26951	68	0	591160	960	1	1030	0.3562450422596495
Severe	ENSG00000116147	TNR	1	175315194	Severe.M4.MAF_0.1.perc	reference	0	0.8384	-0.1223653	0.1331013	0.3579	0	?--+-+	4675	79	0	570238	9994	10	10093	0.4931176423030608
Severe	ENSG00000161011	SQSTM1	5	179806398	Severe.M4.MAF_0.1.perc	reference	0	0.4175	-0.2263537	0.2461835	0.3579	0	------	4973	29	0	570702	4366	1	4397	0.5005323940135298
Hospitalized	ENSG00000134294	SLC38A2	12	46358188	Hospitalized.M4.MAF_0.1.perc	reference	0	0.7003	0.1857405	0.2020116	0.3579	0	?++-+-	11511	41	0	581499	1935	0	1976	0.612448907107512
Hospitalized	ENSG00000154845	PPP4R1	18	9546791	Hospitalized.M4.MAF_0.1.perc	reference	47.8	0.1046	0.3603553	0.3919508	0.3579	0.3299106	?-+-++	11927	111	0	583124	7113	4	7232	0.15174626207877046
Susceptibility	ENSG00000134086	VHL	3	10141778	Susceptibility.M4.MAF_0.1.perc	reference	0	0.6734	0.0986579	0.1073067	0.3579	0	+?+---	24059	104	0	574053	2259	1	2365	0.02092417557548609
Susceptibility	ENSG00000176884	GRIN1	9	137139154	Susceptibility.M4.MAF_0.1.perc	reference	0	0.4848	-0.0917492	0.0997979	0.3579	0	-?--+-	27126	106	0	591861	2574	1	2682	0.5981888788065606
Susceptibility	ENSG00000131748	STARD3	17	39637090	Susceptibility.M4.MAF_0.1.perc	reference	0	0.7743	0.082123	0.0893311	0.3579	0	+?+--+	26531	156	0	589783	3365	1	3523	0.48904752735614127
Severe	ENSG00000122545	SEPTIN7	7	35800932	Severe.M4.MAF_1.perc	reference	0	0.9784	-0.2663893	0.2897514	0.3579	0	+---+-	4306	16	0	563191	2105	0	2121	0.37777183220976546
Severe	ENSG00000196262	PPIA	7	44796680	Severe.M4.MAF_1.perc	reference	0	0.6123	-0.3967898	0.4316111	0.3579	0	?-+??-	2309	3	0	560265	968	0	971	0.5511355553811493
Severe	ENSG00000122140	MRPS2	9	135499984	Severe.M4.MAF_1.perc	reference	0	0.6764	0.2289915	0.249054	0.3579	0	-+--++	4836	27	0	570098	2516	0	2543	0.042513789330950014
Severe	ENSG00000141977	CIB3	19	16161368	Severe.M4.MAF_1.perc	reference	54.9	0.04981	0.6323777	0.687859	0.3579	1.3129591	+-+-++	4950	24	0	570572	2488	1	2514	0.43234069252007973
Hospitalized	ENSG00000111880	RNGTT	6	88609897	Hospitalized.M4.MAF_1.perc	reference	32.7	0.2034	-0.3652616	0.3973164	0.3579	0.2664774	?+-+--	11671	75	0	581695	3561	0	3636	0.6963035351757993
Hospitalized	ENSG00000170471	RALGAPB	20	38472816	Hospitalized.M4.MAF_1.perc	reference	0	0.9656	0.0796261	0.0866126	0.3579	0	?++-++	12124	231	0	583311	10832	13	11089	0.4744937860758915
Susceptibility	ENSG00000163536	SERPINI1	3	167735243	Susceptibility.M4.MAF_1.perc	reference	27.3	0.2301	-0.1248268	0.1357742	0.3579	0.0272157	----++	27049	145	0	582467	3182	12	3351	0.7850231496422567
Susceptibility	ENSG00000120727	PAIP2	5	139341587	Susceptibility.M4.MAF_1.perc	reference	0	0.8797	-0.1691508	0.1839667	0.3579	0	-?--+-	24290	27	0	582141	809	0	836	0.6795013990867869
Susceptibility	ENSG00000106459	NRF1	7	129611720	Susceptibility.M4.MAF_1.perc	reference	0	0.5219	0.1465926	0.1594573	0.3579	0	-?+--+	26565	53	0	589963	1007	0	1060	0.4312091164142704
Severe	ENSG00000121691	CAT	11	34438934	Severe.M1.MAF_0.1.perc	reference	0	0.6855	-0.645118	0.7018054	0.358	0	?-+?--	3991	0	0	565228	342	1	344	0.503299043159064
Susceptibility	ENSG00000160991	ORAI2	7	102433106	Susceptibility.M1.MAF_0.1.perc	reference	0	0.9017	-0.63243	0.6881014	0.358	0	??---?	22528	2	0	548418	53	0	55	0.1233868718364941
Susceptibility	ENSG00000148606	POLR3A	10	77969251	Susceptibility.M1.MAF_0.1.perc	reference	0	0.4962	0.1809408	0.1968467	0.358	0	+?++--	25410	34	0	583213	651	0	685	0.45429917450901497
Susceptibility	ENSG00000185627	PSMD13	11	236966	Susceptibility.M1.MAF_0.1.perc	reference	0	0.8677	0.600488	0.6533058	0.358	0	-?+-??	20730	3	0	520276	31	0	34	0.33913099977037275
Severe	ENSG00000177830	CHID1	11	867859	Severe.M1.MAF_1.perc	reference	0	0.603	-0.5011353	0.5451764	0.358	0	?-+?--	2718	1	0	563770	588	1	591	0.4359717533167752
Severe	ENSG00000277481	PKD1L3	16	71929538	Severe.M1.MAF_1.perc	reference	0	0.9413	-0.0999491	0.1087269	0.358	0	--+--+	4924	113	12	570253	9713	76	10002	0.6053740560812673
Susceptibility	ENSG00000160991	ORAI2	7	102433106	Susceptibility.M1.MAF_1.perc	reference	0	0.9017	-0.63243	0.6881014	0.358	0	??---?	22528	2	0	548418	53	0	55	0.1233868718364941
Susceptibility	ENSG00000148606	POLR3A	10	77969251	Susceptibility.M1.MAF_1.perc	reference	0	0.4962	0.1809408	0.1968467	0.358	0	+?++--	25410	34	0	583213	651	0	685	0.45429917450901497
Susceptibility	ENSG00000185627	PSMD13	11	236966	Susceptibility.M1.MAF_1.perc	reference	0	0.8677	0.600488	0.6533058	0.358	0	-?+-??	20730	3	0	520276	31	0	34	0.33913099977037275
Susceptibility	ENSG00000189269	DRICH1	22	23608452	Susceptibility.M1.MAF_1.perc	reference	0	0.9943	-0.2619753	0.2850143	0.358	0	-?----	23525	10	0	584007	319	0	329	0.0702845679797026
Severe	ENSG00000076554	TPD52	8	80034745	Severe.M3.MAF_0.1.perc	reference	40.2	0.1703	0.8242515	0.8966391	0.358	1.2668411	?++?--	3809	5	0	564941	579	1	586	0.47888641138025856
Hospitalized	ENSG00000154143	PANX3	11	124611428	Hospitalized.M3.MAF_0.1.perc	reference	36	0.1811	0.4026414	0.43805	0.358	0.3361569	?+++--	11761	41	0	570640	1880	0	1921	0.58492055461995
Hospitalized	ENSG00000087250	MT3	16	56589074	Hospitalized.M3.MAF_0.1.perc	reference	0	0.8919	0.294671	0.3206086	0.358	0	?+--?-	9080	16	0	532192	766	1	784	0.15162389022824013
Susceptibility	ENSG00000117448	AKR1A1	1	45550543	Susceptibility.M3.MAF_0.1.perc	reference	0	0.819	-0.1044041	0.1135889	0.358	0	+?---+	27221	87	0	591673	2023	3	2116	0.5084824702728411
Severe	ENSG00000101251	SEL1L2	20	13849247	Severe.M3.MAF_1.perc	reference	0	0.7896	-0.1933189	0.2103286	0.358	0	?-+--+	4675	19	0	570237	4253	8	4288	0.30815575561688036
Severe	ENSG00000158290	CUL4B	23	120505920	Severe.M3.MAF_1.perc	reference	0	0.8448	0.5754559	0.6259892	0.358	0	?+-?--	3916	2	1	517526	69	33	139	0.6475719452599635
Hospitalized	ENSG00000172497	ACOT12	5	81329996	Hospitalized.M3.MAF_1.perc	reference	0	0.7394	-0.1339007	0.1456852	0.358	0	+---+-	11671	56	0	586520	3693	3	3755	0.7793469403915304
Susceptibility	ENSG00000168806	LCMT2	15	43323649	Susceptibility.M3.MAF_1.perc	reference	6.4	0.3701	0.1121579	0.1220073	0.358	0.0106379	+?+++-	26064	173	0	579756	3714	1	3889	0.7671786951526949
Severe	ENSG00000164821	DEFA4	8	6935820	Severe.M4.MAF_0.1.perc	reference	43.5	0.1506	0.7668651	0.8342561	0.358	1.1050316	?++?+-	4073	9	0	565698	1347	4	1364	0.8929446338218097
Severe	ENSG00000265763	ZNF488	10	47365496	Severe.M4.MAF_0.1.perc	reference	7.3	0.3697	0.4025671	0.437965	0.358	0.113985	+-+++-	4606	22	0	566134	558	0	580	0.3673259272091079
Severe	ENSG00000124449	IRGC	19	43716076	Severe.M4.MAF_0.1.perc	reference	0	0.9463	-0.2000329	0.2176052	0.358	0	?---++	4487	23	0	568623	4126	2	4153	0.5782842882493492
Susceptibility	ENSG00000176540	OR4C5	11	48365485	Susceptibility.M4.MAF_0.1.perc	reference	0	0.9957	0.5889747	0.6407517	0.358	0	??+?+-	3547	7	0	10011	22	0	29	0.14096270159353597
Susceptibility	ENSG00000226742	HSBP1L1	18	79964582	Susceptibility.M4.MAF_0.1.perc	reference	0	0.5639	0.1840086	0.2001988	0.358	0	-?+---	22811	32	0	572602	699	0	731	0.3977652934643471
Susceptibility	ENSG00000129991	TNNI3	19	55151767	Susceptibility.M4.MAF_0.1.perc	reference	43.5	0.1315	0.3709287	0.4035551	0.358	0.3275094	+?+-++	26222	41	0	586718	841	0	882	0.5521215043090256
Severe	ENSG00000151694	ADAM17	2	9488486	Severe.M4.MAF_1.perc	reference	0	0.8218	-0.1373542	0.1494167	0.358	0	--+---	4685	72	0	568730	10785	21	10899	0.8844807758652592
Severe	ENSG00000170011	MYRIP	3	39808914	Severe.M4.MAF_1.perc	reference	2.2	0.4025	-0.116302	0.1265221	0.358	0.0043254	+-+-+-	4906	110	0	570620	16768	25	16928	0.2436492049866778
Severe	ENSG00000106305	AIMP2	7	6009255	Severe.M4.MAF_1.perc	reference	0	0.9565	-0.1603344	0.1744492	0.358	0	------	4685	55	0	568730	4648	4	4711	0.7245377880831352
Susceptibility	ENSG00000119402	FBXW2	9	120751978	Susceptibility.M4.MAF_1.perc	reference	0	0.9251	-0.0733881	0.0798467	0.358	0	+?----	25184	166	1	573549	4282	4	4458	0.35076592025779507
Susceptibility	ENSG00000141504	SAT2	17	7626234	Susceptibility.M4.MAF_1.perc	reference	0	0.67490000000000006	-0.1270203	0.1381887	0.358	0	-?-++-	27062	63	0	588914	1213	1	1278	0.25265573595885005
Susceptibility	ENSG00000154654	NCAM2	21	20998409	Susceptibility.M4.MAF_1.perc	reference	33.4	0.1989	-0.105813	0.1151175	0.358	0.0218896	-?--++	27126	513	0	591860	13390	2	13907	0.9033047437560306
Severe	ENSG00000108309	RUNDC3A	17	44308413	Severe.M1.MAF_0.1.perc	reference	0	0.9963	-1.0269325	1.1175437	0.3581	0	?--+??	1825	1	0	541817	155	0	156	0.4022084661911596
Severe	ENSG00000256463	SALL3	18	78980275	Severe.M1.MAF_0.1.perc	reference	0	0.9743	-0.4427172	0.4817329	0.3581	0	?-+---	2808	2	0	567492	824	0	826	0.9267203174548111
Severe	ENSG00000197077	KIAA1671	22	24952730	Severe.M1.MAF_0.1.perc	reference	19.1	0.2947	0.5210409	0.5669319	0.3581	0.2816948	?+--?-	1928	2	0	560397	251	0	253	0.7679668098349159
Hospitalized	ENSG00000187942	LDLRAD2	1	21812265	Hospitalized.M1.MAF_0.1.perc	reference	0	0.9452	0.5257681	0.5721332	0.3581	0	?+-?+-	6200	5	0	550897	244	0	249	0.6861712022120723
Hospitalized	ENSG00000144224	UBXN4	2	135741734	Hospitalized.M1.MAF_0.1.perc	reference	6.4	0.3612	0.6634821	0.7219432	0.3581	0.2635007	?+--?-	7902	6	0	563671	100	0	106	0.20948924237080865
Hospitalized	ENSG00000091527	CDV3	3	133573686	Hospitalized.M1.MAF_0.1.perc	reference	0	0.8744	0.5560963	0.605066	0.3581	0	?+----	7787	6	0	535041	263	0	269	0.1896946326617805
Hospitalized	ENSG00000147364	FBXO25	8	406428	Hospitalized.M1.MAF_0.1.perc	reference	0	0.418	-0.5794101	0.630534	0.3581	0	?--+--	9066	3	0	564372	238	0	241	0.3703039266267585
Susceptibility	ENSG00000143224	PPOX	1	161166056	Susceptibility.M1.MAF_0.1.perc	reference	0	0.8909	0.2510389	0.2731451	0.3581	0	-?+++-	23521	19	0	578790	329	0	348	0.9575282581591902
Susceptibility	ENSG00000076513	ANKRD13A	12	109999186	Susceptibility.M1.MAF_0.1.perc	reference	0	0.9045	-0.3397808	0.3697088	0.3581	0	-?--??	23140	4	0	568728	175	0	179	0.008081523034584998
Susceptibility	ENSG00000171246	NPTX1	17	80466834	Susceptibility.M1.MAF_0.1.perc	reference	0	1	-1.0617194	1.1553931	0.3581	0	??-???	19414	0	0	499833	19	0	19	0.12494221409777781
Severe	ENSG00000141161	UNC45B	17	35147817	Severe.M1.MAF_1.perc	reference	0	0.9646	-0.555668	0.6046684	0.3581	0	?--??-	4012	2	0	565533	377	0	379	0.16072563197119208
Severe	ENSG00000108309	RUNDC3A	17	44308413	Severe.M1.MAF_1.perc	reference	0	0.9963	-1.0269325	1.1175437	0.3581	0	?--+??	1825	1	0	541817	155	0	156	0.4022084661911596
Severe	ENSG00000256463	SALL3	18	78980275	Severe.M1.MAF_1.perc	reference	0	0.9743	-0.4427413	0.4817316	0.3581	0	?-+---	2808	2	0	567492	825	0	827	0.9267203174548111
Hospitalized	ENSG00000187942	LDLRAD2	1	21812265	Hospitalized.M1.MAF_1.perc	reference	0	0.9452	0.5257681	0.5721332	0.3581	0	?+-?+-	6200	5	0	550897	244	0	249	0.6861712022120723
Hospitalized	ENSG00000144224	UBXN4	2	135741734	Hospitalized.M1.MAF_1.perc	reference	6.4	0.3612	0.6634821	0.7219432	0.3581	0.2635007	?+--?-	7902	6	0	563671	100	0	106	0.20948924237080865
Hospitalized	ENSG00000091527	CDV3	3	133573686	Hospitalized.M1.MAF_1.perc	reference	0	0.8744	0.5560963	0.605066	0.3581	0	?+----	7787	6	0	535041	263	0	269	0.1896946326617805
Susceptibility	ENSG00000143224	PPOX	1	161166056	Susceptibility.M1.MAF_1.perc	reference	0	0.8909	0.2510389	0.2731451	0.3581	0	-?+++-	23521	19	0	578790	329	0	348	0.9575282581591902
Severe	ENSG00000188186	LAMTOR4	7	100148907	Severe.M3.MAF_0.1.perc	reference	57.6	0.0697	0.9934697	1.0810066	0.3581	2.5170664	?-+?-+	2368	3	0	551784	651	0	654	0.784773392400453
Hospitalized	ENSG00000164708	PGAM2	7	44062727	Hospitalized.M3.MAF_0.1.perc	reference	0	0.4096	-0.2082476	0.2265866	0.3581	0	?--++-	10151	18	0	576698	1775	0	1793	0.829784422219612
Hospitalized	ENSG00000182117	NOP10	15	34341719	Hospitalized.M3.MAF_0.1.perc	reference	50.4	0.1334	1.1906916	1.2956103	0.3581	2.4433458	?+-??+	8307	5	0	551056	233	0	238	0.3349947834632325
Susceptibility	ENSG00000277893	SRD5A2	2	31522480	Susceptibility.M3.MAF_0.1.perc	reference	0	0.6531	-0.2551081	0.2775766	0.3581	0	-?----	26035	12	0	590968	324	0	336	0.40269317194277
Susceptibility	ENSG00000145348	TBCK	4	106041599	Susceptibility.M3.MAF_0.1.perc	reference	0	0.7218	-0.0856973	0.0932488	0.3581	0	-?--++	26867	118	0	590918	2981	2	3103	0.9786234797268847
Susceptibility	ENSG00000107611	CUBN	10	16823966	Susceptibility.M3.MAF_0.1.perc	reference	64.7	0.02319	0.2125255	0.2312556	0.3581	0.1439241	+?-++-	27126	360	0	591861	8043	4	8411	0.5662155393113214
Susceptibility	ENSG00000170962	PDGFD	11	103907189	Susceptibility.M3.MAF_0.1.perc	reference	0	0.6638	0.1365335	0.1485756	0.3581	0	-?++++	24838	56	0	576468	1224	0	1280	0.2812693472611158
Susceptibility	ENSG00000135722	FBXL8	16	67159932	Susceptibility.M3.MAF_0.1.perc	reference	0	0.5559	0.1494921	0.1626765	0.3581	0	+?+-+?	24560	45	0	585763	1011	0	1056	0.5723612315771911
Susceptibility	ENSG00000153789	CIBAR2	16	85098358	Susceptibility.M3.MAF_0.1.perc	reference	24.9	0.2553	-0.3211567	0.3494612	0.3581	0.1685437	-?+---	25216	32	0	589807	781	0	813	0.5241845445277494
Susceptibility	ENSG00000070540	WIPI1	17	68420948	Susceptibility.M3.MAF_0.1.perc	reference	0	0.8508	-0.1456191	0.1584519	0.3581	0	-?---+	26010	41	0	588682	1029	2	1074	0.8613289154811838
Severe	ENSG00000175874	CREG2	2	101345550	Severe.M3.MAF_1.perc	reference	0	0.9835	-0.3407139	0.3707305	0.3581	0	?--+--	4548	5	0	569696	926	1	933	0.2615514810768265
Severe	ENSG00000163328	GPR155	2	174431571	Severe.M3.MAF_1.perc	reference	8.1	0.3643	-0.3380824	0.3678531	0.3581	0.092352	+----+	4814	12	0	569968	1918	4	1938	0.0982098649088009
Severe	ENSG00000146592	CREB5	7	28299321	Severe.M3.MAF_1.perc	reference	0	0.8753	-0.3091867	0.336432	0.3581	0	--++--	4620	8	0	569754	1557	1	1567	0.5598116892243328
Severe	ENSG00000205213	LGR4	11	27365961	Severe.M3.MAF_1.perc	reference	33.2	0.1866	0.5987743	0.6515833	0.3581	0.8097186	+-+-+-	4458	23	0	567913	4059	0	4082	0.833925929502831
Susceptibility	ENSG00000198890	PRMT6	1	107056674	Susceptibility.M3.MAF_1.perc	reference	8.5	0.3582	0.2629209	0.2860743	0.3581	0.0711548	+?++--	25070	46	1	579458	918	0	966	0.25262834936843814
Susceptibility	ENSG00000272325	NUDT3	6	34279679	Susceptibility.M3.MAF_1.perc	reference	0	0.8072	0.5963482	0.6488923	0.3581	0	??+-?-	22061	4	0	543201	61	0	65	0.3462480854577251
Susceptibility	ENSG00000111752	PHC1	12	8913896	Susceptibility.M3.MAF_1.perc	reference	47.7	0.1051	0.2441696	0.2656786	0.3581	0.149223	-?-+++	25243	105	0	589148	2258	1	2365	0.9080515806926477
Susceptibility	ENSG00000222036	POTEM	14	18967434	Susceptibility.M3.MAF_1.perc	reference	40.1	0.1539	0.3344031	0.3638883	0.3581	0.2227719	-?-++-	22621	31	0	572793	626	4	665	0.4860184407984835
Susceptibility	ENSG00000130385	BMP15	23	50910735	Susceptibility.M3.MAF_1.perc	reference	15.2	0.3073	0.3670616	0.3994218	0.3581	0.1360208	-?+-??	22621	6	6	530332	102	45	210	0.6468351189525868
Severe	ENSG00000162971	TYW5	2	199928913	Severe.M4.MAF_0.1.perc	reference	0	0.8344	-0.2654668	0.288862	0.3581	0	-----+	4551	15	0	569235	2273	3	2294	0.24283230624617444
Severe	ENSG00000164970	FAM219A	9	34398184	Severe.M4.MAF_0.1.perc	reference	0	0.8209	0.3094998	0.3368146	0.3581	0	-++---	4294	9	0	564010	1378	0	1387	0.5457919704067258
Hospitalized	ENSG00000118260	CREB1	2	207529737	Hospitalized.M4.MAF_0.1.perc	reference	0	0.9377	-0.3924897	0.4270494	0.3581	0	?-+-+-	9796	10	0	575244	663	0	673	0.8793145466770218
Hospitalized	ENSG00000074966	TXK	4	48066393	Hospitalized.M4.MAF_0.1.perc	reference	0	0.8442	-0.1439022	0.1566024	0.3581	0	?--+--	11542	63	0	569804	3461	4	3532	0.4949334068875293
Susceptibility	ENSG00000173068	BNC2	9	16409503	Susceptibility.M4.MAF_0.1.perc	reference	0	0.6546	0.0612615	0.0666557	0.3581	0	+?++-+	26780	293	0	587533	5847	2	6144	0.7135845755927004
Hospitalized	ENSG00000173545	ZNF622	5	16451519	Hospitalized.M4.MAF_1.perc	reference	30.2	0.2204	-0.2548039	0.2772687	0.3581	0.111438	?+----	10758	66	0	576768	3203	5	3279	0.29671981152406235
Hospitalized	ENSG00000165841	CYP2C19	10	94762681	Hospitalized.M4.MAF_1.perc	reference	0	0.8927	-0.0859319	0.0935138	0.3581	0	?---++	12124	163	0	583311	9596	18	9795	0.6811268319468361
Susceptibility	ENSG00000162757	C1orf74	1	209779208	Susceptibility.M4.MAF_1.perc	reference	0	0.9679	-0.10937	0.1189999	0.3581	0	-?----	25928	72	0	586501	1946	0	2018	0.9542566369283083
Susceptibility	ENSG00000228716	DHFR	5	80626226	Susceptibility.M4.MAF_1.perc	reference	0	0.8507	0.0990705	0.1078117	0.3581	0	-?++--	25022	102	0	588495	1952	1	2056	0.3328947905841996
Susceptibility	ENSG00000127081	ZNF484	9	92844182	Susceptibility.M4.MAF_1.perc	reference	61.5	0.03418	-0.2092303	0.2276667	0.3581	0.1286963	-?++--	26743	356	0	590422	8388	10	8764	0.3666543218431517
Susceptibility	ENSG00000131652	THOC6	16	3024027	Susceptibility.M4.MAF_1.perc	reference	0	0.7498	0.0693799	0.0755034	0.3581	0	+?+-+-	27126	213	1	591861	4463	3	4684	0.5258609483583612
Hospitalized	ENSG00000115594	IL1R1	2	102064544	Hospitalized.M1.MAF_0.1.perc	reference	0	0.9999	-1.0344472	1.1258522	0.3582	0	?--??-	6099	0	0	547669	48	0	48	0.2976511155489662
Hospitalized	ENSG00000163497	FEV	2	218981087	Hospitalized.M1.MAF_0.1.perc	reference	0	1	-1.0098121	1.0991525	0.3582	0	?--+?-	6158	1	0	559094	89	0	90	0.4461604072723055
Hospitalized	ENSG00000115594	IL1R1	2	102064544	Hospitalized.M1.MAF_1.perc	reference	0	0.9999	-1.0344472	1.1258522	0.3582	0	?--??-	6099	0	0	547669	48	0	48	0.2976511155489662
Hospitalized	ENSG00000163497	FEV	2	218981087	Hospitalized.M1.MAF_1.perc	reference	0	1	-1.0098121	1.0991525	0.3582	0	?--+?-	6158	1	0	559094	89	0	90	0.4461604072723055
Hospitalized	ENSG00000170949	ZNF160	19	53066606	Hospitalized.M1.MAF_1.perc	reference	0	0.565	-0.4691089	0.5105267	0.3582	0	?--+--	8282	3	0	557722	271	0	274	0.3988257106376919
Susceptibility	ENSG00000197410	DCHS2	4	154231742	Susceptibility.M1.MAF_1.perc	reference	0	0.6927	-0.0449341	0.0489028	0.3582	0	+?--+-	27126	459	0	591861	11157	16	11648	0.3273779386528928
Susceptibility	ENSG00000145833	DDX46	5	134758771	Susceptibility.M1.MAF_1.perc	reference	0	0.9739	-0.685251	0.7457339	0.3582	0	-?--??	21971	3	0	517396	40	0	43	0.5058356615262409
Susceptibility	ENSG00000279170	TSTD3	6	99520976	Susceptibility.M1.MAF_1.perc	reference	0	0.9445	-1.237	1.346412	0.3582	0	??--??	1461	0	0	52821	14	0	14	0.3798839525977964
Severe	ENSG00000188959	C9orf152	9	110190048	Severe.M3.MAF_0.1.perc	reference	27.6	0.2464	0.6987068	0.7604054	0.3582	0.7167554	?-+?+-	4241	4	0	568224	850	0	854	0.6402262215786464
Hospitalized	ENSG00000119328	ABITRAM	9	108934400	Hospitalized.M3.MAF_0.1.perc	reference	0	0.9396	-0.2861879	0.3114818	0.3582	0	?-----	9278	8	0	565276	948	2	960	0.4109104152248302
Hospitalized	ENSG00000102786	INTS6	13	51354077	Hospitalized.M3.MAF_0.1.perc	reference	0	0.8169	0.2279023	0.2480409	0.3582	0	?++---	8984	24	0	537777	1477	0	1501	0.9651471504376874
Hospitalized	ENSG00000101280	ANGPT4	20	869900	Hospitalized.M3.MAF_0.1.perc	reference	50.7	0.0875	0.5190749	0.5648965	0.3582	0.7040928	?+--++	10579	21	0	568063	1161	2	1186	0.5458364805830752
Hospitalized	ENSG00000093010	COMT	22	19941371	Hospitalized.M3.MAF_0.1.perc	reference	0	0.9782	0.2048882	0.2229974	0.3582	0	?++--+	11155	33	0	581918	1656	2	1693	0.7351069729645141
Susceptibility	ENSG00000164171	ITGA2	5	52989340	Susceptibility.M3.MAF_0.1.perc	reference	0	0.9183	0.1002777	0.1091326	0.3582	0	-?+---	27126	108	0	591861	2186	1	2296	0.15172281596403198
Susceptibility	ENSG00000185372	OR2V1	5	181123122	Susceptibility.M3.MAF_0.1.perc	reference	0	0.4667	0.4837848	0.5265615	0.3582	0	-?++-?	18196	5	0	462367	73	0	78	0.43385014772475
Susceptibility	ENSG00000137860	SLC28A2	15	45252234	Susceptibility.M3.MAF_0.1.perc	reference	54.5	0.0667	-0.3109309	0.3384386	0.3582	0.2749479	+?+---	25676	115	0	590575	2310	0	2425	0.27097869691117965
Susceptibility	ENSG00000105550	FGF21	19	48755524	Susceptibility.M3.MAF_0.1.perc	reference	0	0.8129	-0.2322555	0.2527892	0.3582	0	-?----	23817	15	0	572303	409	0	424	0.3361173228188967
Severe	ENSG00000089022	MAPKAPK5	12	111842228	Severe.M3.MAF_1.perc	reference	0	0.9441	-0.4178079	0.4547029	0.3582	0	?-----	3587	3	0	553153	805	2	812	0.15705980114050597
Severe	ENSG00000133106	EPSTI1	13	42886388	Severe.M3.MAF_1.perc	reference	0	0.7564	-0.2302431	0.2505816	0.3582	0	?--?--	4359	22	0	567879	1756	2	1782	0.34936681498600364
Susceptibility	ENSG00000184995	IFNE	9	21480839	Susceptibility.M3.MAF_1.perc	reference	0	0.8644	-0.3386569	0.3686036	0.3582	0	-?-+--	22862	7	0	564733	187	0	194	0.39681404438633056
Severe	ENSG00000130226	DPP6	7	153887097	Severe.M4.MAF_0.1.perc	reference	0	0.9042	-0.1540376	0.1676433	0.3582	0	+--+++	4828	42	0	568024	6152	4	6202	0.054716562043875434
Severe	ENSG00000166326	TRIM44	11	35662775	Severe.M4.MAF_0.1.perc	reference	0	0.9926	0.3110685	0.3385508	0.3582	0	?++-+-	4618	15	0	567324	1124	0	1139	0.552387830789825
Hospitalized	ENSG00000117481	NSUN4	1	46340177	Hospitalized.M4.MAF_0.1.perc	reference	0	0.4489	-0.1733402	0.1886599	0.3582	0	---++-	11858	38	0	557806	2186	0	2224	0.8630429598792844
Hospitalized	ENSG00000114503	NCBP2	3	196935402	Hospitalized.M4.MAF_0.1.perc	reference	0	0.9086	0.3295778	0.358714	0.3582	0	?+--?-	9431	14	0	536205	649	0	663	0.4879764704407952
Hospitalized	ENSG00000077713	SLC25A43	23	119399336	Hospitalized.M4.MAF_0.1.perc	reference	0	0.9956	-0.343035	0.3733868	0.3582	0	?---?-	9105	9	2	521650	181	93	380	0.5561230490188305
Susceptibility	ENSG00000138092	CENPO	2	24793136	Susceptibility.M4.MAF_0.1.perc	reference	42.7	0.1371	-0.2991936	0.3256501	0.3582	0.2003054	-?+-+-	26248	67	0	587572	1617	0	1684	0.23651402624994428
Susceptibility	ENSG00000101670	LIPG	18	49560699	Susceptibility.M4.MAF_0.1.perc	reference	4.2	0.3828	0.1065879	0.1159966	0.3582	0.0061301	+?++-+	27126	139	0	591861	2736	0	2875	0.45635712705375464
Severe	ENSG00000150760	DOCK1	10	126905409	Severe.M4.MAF_1.perc	reference	0	0.7083	0.0837324	0.0911379	0.3582	0	++--+-	4906	191	1	570620	28892	50	29185	0.28062130455155304
Severe	ENSG00000204936	CD177	19	43353686	Severe.M4.MAF_1.perc	reference	0	0.9123	-0.1719297	0.1871383	0.3582	0	+-+---	3494	44	0	177557	4900	15	4974	0.6148302116781631
Hospitalized	ENSG00000114503	NCBP2	3	196935402	Hospitalized.M4.MAF_1.perc	reference	0	0.9086	0.3295778	0.358714	0.3582	0	?+--?-	9431	14	0	536205	649	0	663	0.4879764704407952
Hospitalized	ENSG00000067445	TRO	23	54920462	Hospitalized.M4.MAF_1.perc	reference	37.7	0.1699	0.2201267	0.2395914	0.3582	0.104933	?-++-+	10348	36	33	524097	1053	770	2695	0.9973280815036075
Severe	ENSG00000167962	ZNF598	16	1997654	Severe.M1.MAF_0.1.perc	reference	0	0.9467	0.725922	0.7903177	0.3583	0	?+-??-	3186	3	0	559333	193	0	196	0.7982809772002658
Susceptibility	ENSG00000171209	CSN3	4	70242588	Susceptibility.M1.MAF_0.1.perc	reference	0	0.4189	-0.51249	0.55792	0.3583	0	+?--+-	23284	3	0	573364	62	0	65	0.5692156922032053
Severe	ENSG00000153015	CWC27	5	64768930	Severe.M1.MAF_1.perc	reference	0	0.9203	-0.4530332	0.4931314	0.3583	0	?---?-	3641	4	0	564857	706	3	716	0.6632913481810707
Susceptibility	ENSG00000119820	YIPF4	2	32277904	Susceptibility.M1.MAF_1.perc	reference	0	0.3837	-0.7907402	0.8607902	0.3583	0	??-?+?	20592	3	0	537569	31	0	34	0.5295971169023314
Susceptibility	ENSG00000171209	CSN3	4	70242588	Susceptibility.M1.MAF_1.perc	reference	0	0.4189	-0.51249	0.55792	0.3583	0	+?--+-	23284	3	0	573364	62	0	65	0.5692156922032053
Susceptibility	ENSG00000128250	RFPL1	22	29438583	Susceptibility.M1.MAF_1.perc	reference	0	0.9718	0.2369102	0.2579156	0.3583	0	+?++--	24481	23	0	576181	340	3	369	0.031267175027154946
Severe	ENSG00000197498	RPF2	6	110982015	Severe.M3.MAF_0.1.perc	reference	0	0.982	-0.4112955	0.4477105	0.3583	0	----?-	3913	4	0	562481	980	1	986	0.15101823687521912
Hospitalized	ENSG00000136816	TOR1B	9	129803157	Hospitalized.M3.MAF_0.1.perc	reference	0	0.9209	-0.2373662	0.2584057	0.3583	0	?---+-	8679	14	0	567923	1383	0	1397	0.7758935242682924
Susceptibility	ENSG00000023171	GRAMD1B	11	123358428	Susceptibility.M3.MAF_0.1.perc	reference	0	0.6328	0.137163	0.1493116	0.3583	0	-?+---	24357	57	0	573959	1125	0	1182	0.007952336361918316
Susceptibility	ENSG00000139117	CPNE8	12	38646822	Susceptibility.M3.MAF_0.1.perc	reference	37.1	0.1736	0.3876399	0.4219506	0.3583	0.308487	+?+---	24707	50	0	576123	987	1	1039	0.4744984099160061
Severe	ENSG00000153485	TMEM251	14	93184951	Severe.M3.MAF_1.perc	reference	0	0.5734	0.5890404	0.6411859	0.3583	0	?+-??-	3299	3	0	560889	392	0	395	0.41190280772722643
Severe	ENSG00000178404	CEP295NL	17	78870910	Severe.M3.MAF_1.perc	reference	0	0.9786	-0.5203142	0.5663595	0.3583	0	?---?-	3951	5	1	563540	436	0	443	0.685431320267585
Severe	ENSG00000101448	EPPIN	20	45540626	Severe.M3.MAF_1.perc	reference	0	0.9399	-0.531751	0.578915	0.3583	0	?--?--	2158	1	0	562074	595	0	596	0.41193109626348356
Severe	ENSG00000133460	SLC2A11	22	23856703	Severe.M3.MAF_1.perc	reference	0	0.9504	-0.2465694	0.2684189	0.3583	0	?--+--	4326	16	0	568544	2608	2	2628	0.9498856454513306
Hospitalized	ENSG00000163431	LMOD1	1	201896456	Hospitalized.M3.MAF_1.perc	reference	32	0.2083	0.5084474	0.5535503	0.3583	0.4869961	?-+++-	9807	16	0	568858	784	0	800	0.3829106720859429
Hospitalized	ENSG00000104129	DNAJC17	15	40765161	Hospitalized.M3.MAF_1.perc	reference	0	0.7553	0.1748687	0.1903677	0.3583	0	?++---	10901	42	0	570655	2136	1	2180	0.42494702012744634
Susceptibility	ENSG00000148154	UGCG	9	111896814	Susceptibility.M3.MAF_1.perc	reference	0	0.9821	-0.3741312	0.4072689	0.3583	0	-?----	23846	8	0	574293	142	0	150	0.25636961792845725
Susceptibility	ENSG00000149136	SSRP1	11	57325986	Susceptibility.M3.MAF_1.perc	reference	9.4	0.3526	0.3379755	0.3679214	0.3583	0.132691	-?++-+	26348	44	0	578940	598	1	644	0.005780175895492499
Severe	ENSG00000204702	OR2J1	6	29099657	Severe.M4.MAF_0.1.perc	reference	0	0.357	0.5409246	0.5888067	0.3583	0	?++???	2327	12	0	8085	11	0	23	0.4713962332850835
Severe	ENSG00000125492	BARHL1	9	132582606	Severe.M4.MAF_0.1.perc	reference	0	0.611	0.2910783	0.316879	0.3583	0	?+-+--	4101	15	0	562961	1826	0	1841	0.3554089332228897
Hospitalized	ENSG00000172059	KLF11	2	10042849	Hospitalized.M4.MAF_0.1.perc	reference	0	0.9643	0.1246094	0.1356609	0.3583	0	-++-++	10980	86	0	572278	4551	3	4643	0.8675786504011698
Hospitalized	ENSG00000165304	MELK	9	36572862	Hospitalized.M4.MAF_0.1.perc	reference	0	0.9764	-0.1236753	0.1346196	0.3583	0	--++--	11556	81	0	586056	4764	1	4847	0.8046082365333724
Hospitalized	ENSG00000172915	NBEA	13	34942270	Hospitalized.M4.MAF_0.1.perc	reference	0	0.9251	0.0933748	0.1016526	0.3583	0	?+-+-+	11603	172	1	581421	7913	4	8095	0.2328575412835749
Severe	ENSG00000144445	KANSL1L	2	210021421	Severe.M4.MAF_1.perc	reference	0	0.882	-0.1075709	0.1170999	0.3583	0	+-++--	4906	94	0	570619	12801	25	12945	0.34187603590648863
Severe	ENSG00000228672	PROB1	5	139390592	Severe.M4.MAF_1.perc	reference	0	0.8934	-0.1005207	0.1094351	0.3583	0	+-+++-	4906	121	0	570620	14423	18	14580	0.8332744212213186
Hospitalized	ENSG00000136098	NEK3	13	52132639	Hospitalized.M4.MAF_1.perc	reference	0	0.5624	0.0728611	0.0793109	0.3583	0	?++--+	11987	250	32	583217	7791	94	8293	0.4277466914878907
Hospitalized	ENSG00000104823	ECH1	19	38815422	Hospitalized.M4.MAF_1.perc	reference	0	0.8475	-0.157576	0.1715261	0.3583	0	?-----	11435	50	1	581502	2480	1	2534	0.052966377748733355
Susceptibility	ENSG00000149782	PLCB3	11	64251530	Susceptibility.M4.MAF_1.perc	reference	39.5	0.1577	-0.099485	0.1082917	0.3583	0.0210936	-?+---	27126	800	0	591861	19486	36	20358	0.4803425779798075
Severe	ENSG00000110047	EHD1	11	64851642	Severe.M1.MAF_0.1.perc	reference	0	0.3926	-0.6038949	0.6575296	0.3584	0	?-++?-	2059	1	0	560691	475	0	476	0.4328775242206763
Hospitalized	ENSG00000179455	MKRN3	15	23565674	Hospitalized.M1.MAF_0.1.perc	reference	0	0.9612	0.5824013	0.6341017	0.3584	0	?+--+-	9917	6	0	562492	189	0	195	0.35889035328593377
Severe	ENSG00000188352	FOCAD	9	20658309	Severe.M1.MAF_1.perc	reference	0	0.9147	-0.3471865	0.3780519	0.3584	0	--+--+	4822	10	0	570306	1139	1	1151	0.8372427060606367
Severe	ENSG00000110047	EHD1	11	64851642	Severe.M1.MAF_1.perc	reference	0	0.3926	-0.6038949	0.6575296	0.3584	0	?-++?-	2059	1	0	560691	475	0	476	0.4328775242206763
Hospitalized	ENSG00000269964	MEI4	6	77650274	Hospitalized.M1.MAF_1.perc	reference	66.6	0.01752	0.9931284	1.0814584	0.3584	2.9930361	?-+-+-	7191	10	0	456389	316	0	326	0.6058138825703214
Susceptibility	ENSG00000164306	PRIMPOL	4	184649667	Susceptibility.M1.MAF_1.perc	reference	0	0.7188	0.1394389	0.1518185	0.3584	0	+?+---	25769	55	1	590947	876	3	939	0.5138110407736928
Susceptibility	ENSG00000165282	PIGO	9	35088688	Susceptibility.M1.MAF_1.perc	reference	0	0.928	0.0521468	0.0567737	0.3584	0	+?++--	27126	384	0	591861	9732	0	10116	0.23596251832341852
Susceptibility	ENSG00000112787	FBRSL1	12	132489551	Susceptibility.M1.MAF_1.perc	reference	42.4	0.1387	0.5108394	0.556171	0.3584	0.5662435	+?+---	24649	24	0	585899	408	1	434	0.6386557587082713
Severe	ENSG00000175206	NPPA	1	11845709	Severe.M3.MAF_0.1.perc	reference	0	0.7535	-0.4546437	0.4950238	0.3584	0	?-+?--	3442	2	0	562470	854	0	856	0.443679609594563
Severe	ENSG00000159409	CELF3	1	151700058	Severe.M3.MAF_0.1.perc	reference	0	0.4757	-0.5351341	0.5826949	0.3584	0	?-+?--	3520	1	0	562779	575	0	576	0.7675615025066337
Severe	ENSG00000136273	HUS1	7	47963288	Severe.M3.MAF_0.1.perc	reference	40.4	0.152	0.9273211	1.0097007	0.3584	1.8692324	?-+--+	4436	12	0	569258	1424	1	1438	0.6694292033254815
Severe	ENSG00000196937	FAM3C	7	121348878	Severe.M3.MAF_0.1.perc	reference	0	0.8253	-0.5205593	0.5668337	0.3584	0	?-+-?-	4050	2	0	563605	494	0	496	0.4470358289390957
Severe	ENSG00000274211	SOCS7	17	38351844	Severe.M3.MAF_0.1.perc	reference	60.1	0.08154	-0.9414576	1.0251272	0.3584	1.6912594	?--+??	3529	1	0	547528	88	0	89	0.6391670123063187
Hospitalized	ENSG00000215784	FAM72D	1	145095974	Hospitalized.M3.MAF_0.1.perc	reference	0	0.6397	0.9202781	1.0020197	0.3584	0	?++?+?	2410	4	0	2190	10	0	14	0.1406590378603686
Hospitalized	ENSG00000151475	SLC25A31	4	127730400	Hospitalized.M3.MAF_0.1.perc	reference	40.2	0.1532	0.5864499	0.6385751	0.3584	0.7781974	?-+-++	9496	12	0	568568	796	1	810	0.3560427047022689
Hospitalized	ENSG00000166188	ZNF319	16	57994676	Hospitalized.M3.MAF_0.1.perc	reference	0	0.8566	0.2477224	0.2697115	0.3584	0	?+----	7711	18	0	563414	1245	0	1263	0.11104055529696294
Susceptibility	ENSG00000183682	BMP8A	1	39491636	Susceptibility.M3.MAF_0.1.perc	reference	49.5	0.09457	0.6025642	0.6561143	0.3584	0.9592588	-?+-++	24757	23	0	585461	342	1	367	0.4362759190866402
Susceptibility	ENSG00000143207	COP1	1	175944831	Susceptibility.M3.MAF_0.1.perc	reference	0	0.9773	-0.1731493	0.1885155	0.3584	0	-?---?	23227	26	0	574872	753	0	779	0.7870349638133053
Susceptibility	ENSG00000249948	GBA3	4	22692914	Susceptibility.M3.MAF_0.1.perc	reference	0	0.6094	-0.464758	0.5060658	0.3584	0	??--?+	4581	6	0	66868	68	0	74	0.44210461291567177
Susceptibility	ENSG00000164904	ALDH7A1	5	126531200	Susceptibility.M3.MAF_0.1.perc	reference	0	0.7482	0.0957128	0.1042178	0.3584	0	-?+-++	26374	113	0	587302	2400	0	2513	0.4671503647578554
Severe	ENSG00000136273	HUS1	7	47963288	Severe.M3.MAF_1.perc	reference	40.4	0.152	0.9273211	1.0097007	0.3584	1.8692324	?-+--+	4436	12	0	569258	1424	1	1438	0.6694292033254815
Severe	ENSG00000241468	ATP5MF	7	99448475	Severe.M3.MAF_1.perc	reference	46.1	0.1349	0.5329882	0.5802958	0.3584	0.5631807	?-+?++	3721	12	0	562202	2140	0	2152	0.506230701418657
Hospitalized	ENSG00000215784	FAM72D	1	145095974	Hospitalized.M3.MAF_1.perc	reference	0	0.6397	0.9202781	1.0020197	0.3584	0	?++?+?	2410	4	0	2190	10	0	14	0.1406590378603686
Hospitalized	ENSG00000132405	TBC1D14	4	6909242	Hospitalized.M3.MAF_1.perc	reference	0	0.8853	0.2624549	0.2857663	0.3584	0	?+---+	9606	18	0	565771	1047	0	1065	0.8806815608812685
Hospitalized	ENSG00000232070	TMEM253	14	21098811	Hospitalized.M3.MAF_1.perc	reference	0	0.9475	0.2983888	0.3248922	0.3584	0	?++---	11682	22	0	570900	384	1	408	0.7446682625755228
Hospitalized	ENSG00000178921	PFAS	17	8247618	Hospitalized.M3.MAF_1.perc	reference	0	0.8001	0.0813515	0.088572	0.3584	0	?+--++	12025	202	1	583211	10675	8	10895	0.24684687636999025
Susceptibility	ENSG00000169967	MAP3K2	2	127298730	Susceptibility.M3.MAF_1.perc	reference	25.6	0.2421	0.2121612	0.2310054	0.3584	0.078697	++++--	26735	70	1	582189	1217	5	1299	0.30352684623131426
Susceptibility	ENSG00000249948	GBA3	4	22692914	Susceptibility.M3.MAF_1.perc	reference	0	0.6094	-0.464758	0.5060658	0.3584	0	??--?+	4581	6	0	66868	68	0	74	0.44210461291567177
Susceptibility	ENSG00000123739	PLA2G12A	4	109709989	Susceptibility.M3.MAF_1.perc	reference	28.2	0.2235	0.2449732	0.2667457	0.3584	0.1263215	++-+-+	26533	349	0	582549	9429	29	9836	0.9228998029575877
Severe	ENSG00000106689	LHX2	9	124001670	Severe.M4.MAF_0.1.perc	reference	46.4	0.1131	0.5363664	0.584048	0.3584	0.7046746	?-+++-	4583	15	0	569059	1749	0	1764	0.49196780784264793
Hospitalized	ENSG00000205129	C4orf47	4	185426249	Hospitalized.M4.MAF_0.1.perc	reference	0	0.7267	-0.1854366	0.2019186	0.3584	0	?-+--+	11744	29	0	582675	1891	0	1920	0.30485421825710285
Hospitalized	ENSG00000197487	GALP	19	56176008	Hospitalized.M4.MAF_0.1.perc	reference	0	0.6724	-0.3510883	0.382262	0.3584	0	?--+?-	11148	6	0	580354	451	0	457	0.24928156813741434
Susceptibility	ENSG00000142892	PIGK	1	77088989	Susceptibility.M4.MAF_0.1.perc	reference	3	0.3895	-0.1182586	0.1287511	0.3584	0.0070432	-?-++-	26924	103	0	589206	2540	1	2645	0.40187325696133935
Susceptibility	ENSG00000059588	TARBP1	1	234391313	Susceptibility.M4.MAF_0.1.perc	reference	0	0.8053	-0.0510039	0.0555403	0.3584	0	-?-+-+	27340	366	0	591878	8507	11	8895	0.7535039098081217
Severe	ENSG00000141622	RNF165	18	46326809	Severe.M4.MAF_1.perc	reference	0	0.6159	0.2140271	0.2330164	0.3584	0	?++-?-	4338	17	0	565711	1639	1	1658	0.015224324936084463
Hospitalized	ENSG00000124787	RPP40	6	4994717	Hospitalized.M4.MAF_1.perc	reference	0	0.4781	-0.1349495	0.1469317	0.3584	0	?-+++-	11229	61	0	578761	3754	3	3821	0.624080071953348
Susceptibility	ENSG00000174456	C12orf76	12	110027028	Susceptibility.M4.MAF_1.perc	reference	28.9	0.2292	0.2733771	0.2976685	0.3584	0.133148	+?-+++	24527	44	0	586687	992	1	1038	0.03692655418676657
Susceptibility	ENSG00000139767	SRRM4	12	118981541	Susceptibility.M4.MAF_1.perc	reference	0	0.4835	0.0474208	0.0516382	0.3584	0	+?++--	27340	448	0	591878	10283	18	10767	0.4048270607091847
Severe	ENSG00000123349	PFDN5	12	53295291	Severe.M1.MAF_0.1.perc	reference	0	0.6661	0.9577015	1.0428928	0.3585	0	?++??-	1749	0	0	558569	134	0	134	0.37089217272503194
Hospitalized	ENSG00000197309	OR10D3	11	124183219	Hospitalized.M1.MAF_0.1.perc	reference	0	0.9108	-1.4658283	1.5965171	0.3585	0	?-?-??	1128	1	0	1979	3	0	4	0.505186566349583
Susceptibility	ENSG00000184304	PRKD1	14	29576479	Susceptibility.M1.MAF_0.1.perc	reference	24.6	0.2639	0.3711708	0.404203	0.3585	0.1991508	+?+-?-	23589	31	0	585328	574	0	605	0.5171785338458369
Severe	ENSG00000123349	PFDN5	12	53295291	Severe.M1.MAF_1.perc	reference	0	0.6661	0.9577015	1.0428928	0.3585	0	?++??-	1749	0	0	558569	134	0	134	0.37089217272503194
Hospitalized	ENSG00000170684	ZNF296	19	45071500	Hospitalized.M1.MAF_1.perc	reference	0	0.9989	-0.8845998	0.963434	0.3585	0	?--+?-	7549	3	0	548992	52	0	55	0.3888776288958319
Susceptibility	ENSG00000106080	FKBP14	7	30010587	Susceptibility.M1.MAF_1.perc	reference	0	0.9966	-0.1393746	0.1518015	0.3585	0	??----	24709	43	0	581572	1138	0	1181	0.5311649880414037
Susceptibility	ENSG00000145002	FAM86B2	8	12425614	Susceptibility.M1.MAF_1.perc	reference	45.2	0.1208	0.367384	0.40011	0.3585	0.2772217	-?++--	23681	29	0	573430	383	7	426	0.6390013557544338
Severe	ENSG00000124467	PSG8	19	42752686	Severe.M3.MAF_0.1.perc	reference	0	0.95	-0.4131042	0.449892	0.3585	0	?-+---	4269	4	0	565482	824	4	836	0.4328160807241846
Hospitalized	ENSG00000197147	LRRC8B	1	89524829	Hospitalized.M3.MAF_0.1.perc	reference	0	0.9721	-0.3668782	0.3995149	0.3585	0	?-----	7235	4	0	551722	576	0	580	0.9230595326927162
Hospitalized	ENSG00000118690	ARMC2	6	108848416	Hospitalized.M3.MAF_0.1.perc	reference	0	0.4866	-0.1942569	0.2115777	0.3585	0	?-+---	11126	31	0	581740	2364	0	2395	0.23610862150843398
Hospitalized	ENSG00000197309	OR10D3	11	124183219	Hospitalized.M3.MAF_0.1.perc	reference	0	0.9108	-1.4658283	1.5965171	0.3585	0	?-?-??	1128	1	0	1979	3	0	4	0.505186566349583
Hospitalized	ENSG00000129988	LBP	20	38346482	Hospitalized.M3.MAF_0.1.perc	reference	0	0.6783	0.2616543	0.2849399	0.3585	0	?+--++	11357	22	0	582743	760	0	782	0.9562816429487997
Susceptibility	ENSG00000166508	MCM7	7	100092728	Susceptibility.M3.MAF_0.1.perc	reference	0	0.487	0.0829347	0.0903201	0.3585	0	+?+-++	26913	151	1	591106	3074	3	3233	0.5810496395798379
Susceptibility	ENSG00000169154	GOT1L1	8	37934281	Susceptibility.M3.MAF_0.1.perc	reference	0	0.9189	-0.1613735	0.1757409	0.3585	0	+?-++-	23886	32	0	574103	827	1	861	0.6204191729060317
Susceptibility	ENSG00000184434	LRRC19	9	26993136	Susceptibility.M3.MAF_0.1.perc	reference	0	0.4567	0.2044947	0.2227258	0.3585	0	+?+-+-	25507	25	0	590002	470	0	495	0.521858780506976
Susceptibility	ENSG00000198876	DCAF12	9	34086387	Susceptibility.M3.MAF_0.1.perc	reference	0	0.7803	-0.2064192	0.2247946	0.3585	0	-?---+	24434	19	0	575267	486	1	507	0.6790239467695758
Severe	ENSG00000169248	CXCL11	4	76033682	Severe.M3.MAF_1.perc	reference	0	0.6034	0.1905706	0.2075421	0.3585	0	+++---	4765	44	1	568731	3026	7	3086	0.9221338861846464
Severe	ENSG00000164500	SPATA48	7	50095883	Severe.M3.MAF_1.perc	reference	44.5	0.1254	-0.5338634	0.5814534	0.3585	0.6696482	---?+-	4629	12	0	569266	1074	2	1090	0.16214504971324867
Severe	ENSG00000034713	GABARAPL2	16	75566375	Severe.M3.MAF_1.perc	reference	0	0.6919	-0.3979408	0.4334123	0.3585	0	?--?+-	2389	3	0	565330	538	1	543	0.5390308723769052
Severe	ENSG00000131849	ZNF132	19	58432814	Severe.M3.MAF_1.perc	reference	59.9	0.04097	0.7929068	0.8635049	0.3585	1.9530662	?-+-+-	4611	7	0	570066	566	1	575	0.3715395513276545
Hospitalized	ENSG00000148730	EIF4EBP2	10	70404145	Hospitalized.M4.MAF_0.1.perc	reference	0	0.5107	-0.295106	0.3214019	0.3585	0	?-+-?+	9985	10	0	564110	748	0	758	0.15584143248394786
Susceptibility	ENSG00000117228	GBP1	1	89051882	Susceptibility.M4.MAF_0.1.perc	reference	0	0.5805	-0.0726794	0.0791601	0.3585	0	-?----	26146	167	0	591639	4317	1	4486	0.9093115692759534
Susceptibility	ENSG00000104904	OAZ1	19	2269509	Susceptibility.M4.MAF_0.1.perc	reference	28.4	0.2321	0.2096305	0.2282797	0.3585	0.0777718	+?++--	26221	94	1	588650	2121	1	2219	0.9222305157235846
Susceptibility	ENSG00000171155	C1GALT1C1	23	120625674	Susceptibility.M4.MAF_0.1.perc	reference	7.8	0.3621	0.2713819	0.2955623	0.3585	0.0486391	-?++--	24044	10	4	532222	117	48	231	0.6739442272525482
Severe	ENSG00000211456	SACM1L	3	45689056	Severe.M4.MAF_1.perc	reference	0	0.8158	0.2147076	0.2338242	0.3585	0	++--+-	4630	31	0	566254	3162	4	3201	0.8608908270279404
Severe	ENSG00000148541	FAM13C	10	59246130	Severe.M4.MAF_1.perc	reference	0	0.7605	-0.1510766	0.1645352	0.3585	0	--++--	4759	48	0	569982	6452	10	6520	0.9867760970385584
Hospitalized	ENSG00000138028	CGREF1	2	27098889	Hospitalized.M4.MAF_1.perc	reference	19.1	0.293	0.212207	0.2310968	0.3585	0.0611414	?++-+-	11474	66	0	581508	3253	1	3321	0.018605403220672643
Hospitalized	ENSG00000198643	FAM3D	3	58633946	Hospitalized.M4.MAF_1.perc	reference	33.3	0.1995	0.387504	0.4219795	0.3585	0.3064512	?-+++-	11328	35	0	581221	2107	1	2144	0.3047617315484893
Hospitalized	ENSG00000163069	SGCB	4	52020706	Hospitalized.M4.MAF_1.perc	reference	0	0.5932	-0.1226288	0.1335433	0.3585	0	+-++-+	11210	84	0	584723	4192	1	4278	0.4682211083231266
Hospitalized	ENSG00000221937	TAS2R40	7	143222037	Hospitalized.M4.MAF_1.perc	reference	26.4	0.2362	-0.2744666	0.2989062	0.3585	0.1422962	-+-+--	11002	67	1	575702	3137	2	3210	0.6316057656935077
Susceptibility	ENSG00000182568	SATB1	3	18345377	Susceptibility.M4.MAF_1.perc	reference	0	0.6055	-0.0760116	0.0827836	0.3585	0	-?---+	27126	161	0	591861	3913	1	4076	0.1454836186213839
Susceptibility	ENSG00000225968	ELFN1	7	1688119	Susceptibility.M4.MAF_1.perc	reference	23.5	0.2578	0.0866701	0.0943922	0.3585	0.0132362	+-++-+	26572	574	2	580855	12763	17	13375	0.5839826827164327
Susceptibility	ENSG00000184276	DEFB108B	11	71833200	Susceptibility.M4.MAF_1.perc	reference	0	0.8575	-0.1291366	0.1406319	0.3585	0	+?----	24991	57	0	579089	1172	1	1231	0.5274962126442848
Susceptibility	ENSG00000124334	IL9R	23	155997581	Susceptibility.M4.MAF_1.perc	reference	11.6	0.3346	-0.4841528	0.5272345	0.3585	0.2299599	??--+-	3333	18	0	14892	70	0	88	0.1129967013633227
Severe	ENSG00000104660	LEPROTL1	8	30095408	Severe.M1.MAF_0.1.perc	reference	0	0.9687	1.49538	1.6290087	0.3586	0	?+??--	1948	0	0	542487	64	0	64	0.6715460869354906
Hospitalized	ENSG00000176269	OR4F21	8	166086	Hospitalized.M1.MAF_0.1.perc	reference	0	0.4086	0.7181998	0.7823728	0.3586	0	?-+???	4439	0	1	408774	9	34	79	0.7716681451348384
Hospitalized	ENSG00000180176	TH	11	2163929	Hospitalized.M1.MAF_0.1.perc	reference	0	0.993	-0.4812027	0.5242076	0.3586	0	?---?-	9594	6	0	576945	323	0	329	0.562193669762058
Hospitalized	ENSG00000182327	GLTPD2	17	4788964	Hospitalized.M1.MAF_0.1.perc	reference	0	0.9973	-0.5168506	0.5629783	0.3586	0	?---?-	8620	3	0	564938	209	0	212	0.15071342392054027
Severe	ENSG00000134222	PSRC1	1	109279556	Severe.M1.MAF_1.perc	reference	32.8	0.2026	0.5672782	0.6179306	0.3586	0.5795717	?-+-+-	3924	11	0	564434	484	0	495	0.5452787383254865
Severe	ENSG00000163092	XIRP2	2	166888480	Severe.M1.MAF_1.perc	reference	0	0.8698	0.1269526	0.1382794	0.3586	0	-++--+	4947	69	0	570565	7212	6	7293	0.6151057830498258
Severe	ENSG00000104660	LEPROTL1	8	30095408	Severe.M1.MAF_1.perc	reference	0	0.9687	1.49538	1.6290087	0.3586	0	?+??--	1948	0	0	542487	64	0	64	0.6715460869354906
Hospitalized	ENSG00000121769	FABP3	1	31365253	Hospitalized.M1.MAF_1.perc	reference	0	0.9974	0.7610934	0.8289632	0.3586	0	?+-?+-	7141	4	0	555954	72	0	76	0.34118030856925474
Hospitalized	ENSG00000180176	TH	11	2163929	Hospitalized.M1.MAF_1.perc	reference	0	0.993	-0.4812027	0.5242076	0.3586	0	?---?-	9594	6	0	576945	323	0	329	0.562193669762058
Hospitalized	ENSG00000185069	KRT76	12	52768155	Hospitalized.M1.MAF_1.perc	reference	0	0.5225	0.333715	0.3634958	0.3586	0	?+-+--	10035	13	0	581329	470	2	487	0.4867069677879938
Hospitalized	ENSG00000182327	GLTPD2	17	4788964	Hospitalized.M1.MAF_1.perc	reference	0	0.9973	-0.5168506	0.5629783	0.3586	0	?---?-	8620	3	0	564938	209	0	212	0.15071342392054027
Susceptibility	ENSG00000184995	IFNE	9	21480839	Susceptibility.M1.MAF_1.perc	reference	0	0.8644	-0.3384746	0.3686831	0.3586	0	-?-+--	22862	7	0	564733	186	0	193	0.39681404438633056
Susceptibility	ENSG00000135502	SLC26A10	12	57619527	Susceptibility.M1.MAF_1.perc	reference	43.3	0.1331	0.1315919	0.1433396	0.3586	0.0420861	+?-++-	26684	573	0	590609	12159	34	12800	0.6146250832492397
Severe	ENSG00000266412	NCOA4	10	46005088	Severe.M3.MAF_0.1.perc	reference	0	0.999	-0.3777073	0.4114333	0.3586	0	?-----	4138	2	0	568346	324	0	326	0.48781294578368795
Severe	ENSG00000109851	DBX1	11	20156155	Severe.M3.MAF_0.1.perc	reference	0	0.9461	0.3672613	0.4000682	0.3586	0	?+++?-	4268	11	0	565188	1099	0	1110	0.1774466172274541
Severe	ENSG00000133454	MYO18B	22	25742144	Severe.M3.MAF_0.1.perc	reference	0	0.8775	-0.1697218	0.1848854	0.3586	0	?---+-	4512	30	0	569687	6228	2	6262	0.8358587305156426
Hospitalized	ENSG00000145247	OCIAD2	4	48885019	Hospitalized.M3.MAF_0.1.perc	reference	0	0.3974	0.2829339	0.3081892	0.3586	0	?+-?--	9304	15	0	575753	859	0	874	0.7089190918281189
Hospitalized	ENSG00000126545	CSN1S1	4	69931068	Hospitalized.M3.MAF_0.1.perc	reference	0	0.7346	0.285438	0.3109297	0.3586	0	?++++-	10184	18	0	580965	635	1	655	0.4051048542383322
Hospitalized	ENSG00000172273	HINFP	11	119121580	Hospitalized.M3.MAF_0.1.perc	reference	0	0.9295	-0.2935342	0.3197192	0.3586	0	?-----	9677	10	0	569182	806	0	816	0.4615332915770504
Hospitalized	ENSG00000100379	KCTD17	22	37051736	Hospitalized.M3.MAF_0.1.perc	reference	0	0.8696	0.4003351	0.4360753	0.3586	0	?+-+?-	9889	11	0	561717	530	0	541	0.5525997032878407
Susceptibility	ENSG00000134070	IRAK2	3	10164919	Susceptibility.M3.MAF_0.1.perc	reference	0	0.6512	-0.1058102	0.1152615	0.3586	0	+?-+-+	25081	73	1	578612	1922	2	2001	0.4255762868393147
Severe	ENSG00000249115	HAUS5	19	35612735	Severe.M3.MAF_1.perc	reference	0	0.6172	0.3618396	0.3941755	0.3586	0	-++---	3263	13	0	174300	884	0	897	0.9454467161387838
Hospitalized	ENSG00000100379	KCTD17	22	37051736	Hospitalized.M3.MAF_1.perc	reference	0	0.8696	0.4003351	0.4360753	0.3586	0	?+-+?-	9889	11	0	561717	530	0	541	0.5525997032878407
Hospitalized	ENSG00000283463	HSFX4	23	149929573	Hospitalized.M4.MAF_0.1.perc	reference	0	0.8449	-0.8363588	0.9111233	0.3586	0	?--???	5587	0	0	508480	67	7	81	0.4428720429255789
Severe	ENSG00000169474	SPRR1A	1	152985231	Severe.M4.MAF_1.perc	reference	0	0.4802	-0.4607999	0.5019005	0.3586	0	?-+??-	3715	2	0	564498	874	0	876	0.5232463930198531
Severe	ENSG00000012171	SEMA3B	3	50267558	Severe.M4.MAF_1.perc	reference	59.9	0.02889	0.4310217	0.469524	0.3586	0.5884982	+-+--+	4663	66	0	566539	10117	17	10217	0.9844902023807166
Severe	ENSG00000164904	ALDH7A1	5	126531200	Severe.M4.MAF_1.perc	reference	52.5	0.06167	-0.3214729	0.3501861	0.3586	0.3147985	----+-	4697	80	0	566346	15919	34	16067	0.4507540799483728
Severe	ENSG00000196865	NHLRC2	10	113854661	Severe.M4.MAF_1.perc	reference	0	0.4579	-0.1476264	0.160814	0.3586	0	+-++--	4828	57	0	568024	8594	14	8679	0.3357521571155762
Severe	ENSG00000000005	TNMD	23	100584936	Severe.M4.MAF_1.perc	reference	0	0.798	-0.2963644	0.3228377	0.3586	0	--+?--	4056	5	6	522759	197	82	378	0.09827845132947109
Susceptibility	ENSG00000167173	C15orf39	15	75195643	Susceptibility.M4.MAF_1.perc	reference	21.9	0.2749	0.0827126	0.0901064	0.3586	0.0107122	-?++++	25643	730	1	577142	16039	28	16827	0.6396873422340946
Hospitalized	ENSG00000156136	DCK	4	70992538	Hospitalized.M1.MAF_0.1.perc	reference	0	0.8324	0.5644017	0.6148934	0.3587	0	?+++--	8511	6	0	561735	190	0	196	0.06217550142261511
Hospitalized	ENSG00000125910	S1PR4	19	3172346	Hospitalized.M1.MAF_0.1.perc	reference	0	1	-1.098334	1.1965748	0.3587	0	?---?-	5664	0	0	552324	68	0	68	0.7732685810075395
Severe	ENSG00000182866	LCK	1	32251239	Severe.M1.MAF_1.perc	reference	0	0.8733	-0.4087668	0.4453386	0.3587	0	?-+?--	2226	6	0	562347	1707	0	1713	0.1728787419256338
Hospitalized	ENSG00000125910	S1PR4	19	3172346	Hospitalized.M1.MAF_1.perc	reference	0	1	-1.098334	1.1965748	0.3587	0	?---?-	5664	0	0	552324	68	0	68	0.7732685810075395
Susceptibility	ENSG00000269713	NBPF9	1	149054027	Susceptibility.M1.MAF_1.perc	reference	57	0.05403	0.3725378	0.4058884	0.3587	0.388128	+?---+	26744	68	1	591346	1135	11	1227	0.6125249507765193
Susceptibility	ENSG00000149554	CHEK1	11	125625665	Susceptibility.M1.MAF_1.perc	reference	0	0.7242	0.223146	0.2431387	0.3587	0	-?+-??	24073	28	0	581205	352	0	380	0.4239195230898442
Severe	ENSG00000187533	PRR27	4	70133616	Severe.M3.MAF_0.1.perc	reference	0	0.786	0.6108875	0.6655978	0.3587	0	?+----	4121	8	0	565917	137	0	145	0.647914228061409
Susceptibility	ENSG00000188234	AGAP4	10	45825613	Susceptibility.M3.MAF_0.1.perc	reference	5.9	0.3732	0.1211097	0.131952	0.3587	0.0106137	+?+++-	23751	114	3	573829	2441	43	2647	0.5088803226047954
Susceptibility	ENSG00000214782	MS4A18	11	60729304	Susceptibility.M3.MAF_0.1.perc	reference	0	0.9135	0.8433816	0.9189201	0.3587	0	??+---	1895	4	0	20196	13	0	17	0.6030968800272452
Susceptibility	ENSG00000134588	USP26	23	133024631	Susceptibility.M3.MAF_0.1.perc	reference	0	0.8515	0.3566574	0.3886006	0.3587	0	+?++-?	22289	2	3	531222	69	26	129	0.9675642528452069
Severe	ENSG00000198625	MDM4	1	204516379	Severe.M3.MAF_1.perc	reference	0	0.9324	-0.5507928	0.6000491	0.3587	0	?--??-	2002	2	0	521491	599	0	601	0.9790092405491556
Severe	ENSG00000160539	PLPP7	9	131289459	Severe.M3.MAF_1.perc	reference	0	0.8306	-0.1977513	0.2154703	0.3587	0	?-+-?+	2744	19	0	565373	5073	8	5108	0.6015651566161
Severe	ENSG00000204176	SYT15	10	46578217	Severe.M3.MAF_1.perc	reference	0	0.9066	0.3167474	0.3451188	0.3587	0	?+----	3932	15	0	563571	586	27	655	0.3543756610345948
Hospitalized	ENSG00000133816	MICAL2	11	12094008	Hospitalized.M3.MAF_1.perc	reference	0	0.5908	0.0733407	0.0799132	0.3587	0	?++---	12093	269	2	571519	11014	53	11393	0.26302025233336723
Susceptibility	ENSG00000134588	USP26	23	133024631	Susceptibility.M3.MAF_1.perc	reference	0	0.8515	0.3566574	0.3886006	0.3587	0	+?++-?	22289	2	3	531222	69	26	129	0.9675642528452069
Severe	ENSG00000008197	TFAP2D	6	50713526	Severe.M4.MAF_0.1.perc	reference	0	0.9802	-0.2994796	0.3263045	0.3587	0	?-----	4090	12	0	565941	1565	0	1577	0.2175042054141184
Severe	ENSG00000205832	C16orf96	16	4556490	Severe.M4.MAF_0.1.perc	reference	0	0.6297	-0.1357894	0.1479588	0.3587	0	+-++--	4857	62	0	570171	10174	5	10246	0.1520633302790573
Hospitalized	ENSG00000184677	ZBTB40	1	22428838	Hospitalized.M4.MAF_0.1.perc	reference	0	0.8715	0.1053528	0.1147722	0.3587	0	?+-+-+	12124	129	0	583311	6446	6	6587	0.6283906502829976
Hospitalized	ENSG00000175707	KDF1	1	26949562	Hospitalized.M4.MAF_0.1.perc	reference	0	0.4459	-0.1411971	0.153827	0.3587	0	?--+--	10849	50	0	580451	3646	2	3700	0.5549252989819975
Susceptibility	ENSG00000125744	RTN2	19	45485294	Susceptibility.M4.MAF_0.1.perc	reference	0	0.7465	-0.072741	0.0792469	0.3587	0	+?----	27126	171	0	591861	4249	1	4422	0.504992303019791
Severe	ENSG00000171209	CSN3	4	70242588	Severe.M4.MAF_1.perc	reference	0	0.9281	-0.2733392	0.2978311	0.3587	0	?---+-	4021	11	0	565980	2274	3	2291	0.03833001541712492
Severe	ENSG00000117650	NEK2	1	211658657	Severe.M1.MAF_0.1.perc	reference	0	0.9809	0.4423296	0.4819992	0.3588	0	?++---	4227	7	0	568361	733	0	740	0.7305201545559972
Hospitalized	ENSG00000164889	SLC4A2	7	151057210	Hospitalized.M1.MAF_0.1.perc	reference	0	0.9994	-0.5866138	0.6392499	0.3588	0	?-----	8183	4	0	555548	193	0	197	0.15044709171980536
Susceptibility	ENSG00000188039	NWD1	19	16719847	Susceptibility.M1.MAF_0.1.perc	reference	0	0.4693	-0.1278054	0.1392745	0.3588	0	-?-+-+	27128	56	0	591312	1397	0	1453	0.014243396425838342
Susceptibility	ENSG00000124164	VAPB	20	58389229	Susceptibility.M1.MAF_0.1.perc	reference	0	0.9529	-1.0750171	1.171389	0.3588	0	-?-???	20179	0	0	509011	20	0	20	0.20739099038669867
Severe	ENSG00000187733	AMY1C	1	103750406	Severe.M1.MAF_1.perc	reference	16.2	0.3105	0.6057095	0.6600201	0.3588	0.3698083	?++-?-	1795	2	0	552460	170	2	176	0.09337949012596844
Severe	ENSG00000117650	NEK2	1	211658657	Severe.M1.MAF_1.perc	reference	0	0.9809	0.4423296	0.4819992	0.3588	0	?++---	4227	7	0	568361	733	0	740	0.7305201545559972
Severe	ENSG00000145916	RMND5B	5	178130996	Severe.M1.MAF_1.perc	reference	0	0.9602	-0.387309	0.4220268	0.3588	0	?--+--	4308	4	0	566287	1082	1	1088	0.9428799609259998
Severe	ENSG00000236320	SLFN14	17	35543985	Severe.M1.MAF_1.perc	reference	0	0.987	-0.4906243	0.5346669	0.3588	0	+-----	4554	3	0	568982	391	0	394	0.32712259148930256
Susceptibility	ENSG00000124164	VAPB	20	58389229	Susceptibility.M1.MAF_1.perc	reference	0	0.9529	-1.0750171	1.171389	0.3588	0	-?-???	20179	0	0	509011	20	0	20	0.20739099038669867
Hospitalized	ENSG00000177628	GBA	1	155234452	Hospitalized.M3.MAF_0.1.perc	reference	0	0.5319	0.2734874	0.2980056	0.3588	0	?+-+--	9855	17	0	581179	1007	0	1024	0.5415589372789563
Hospitalized	ENSG00000154548	SRSF12	6	89095959	Hospitalized.M3.MAF_0.1.perc	reference	23.5	0.2646	0.6205614	0.6762596	0.3588	0.5658751	?++-+-	10317	10	0	577445	198	0	208	0.3032713464682225
Hospitalized	ENSG00000154721	JAM2	21	25639258	Hospitalized.M3.MAF_0.1.perc	reference	26.1	0.2476	0.6558094	0.7147098	0.3588	0.7119717	?-+-+-	7980	8	0	566082	432	0	440	0.6297892506909297
Susceptibility	ENSG00000145494	NDUFS6	5	1801407	Susceptibility.M3.MAF_0.1.perc	reference	0	0.8247	-0.2385854	0.2599877	0.3588	0	-?---?	23586	13	0	571309	400	0	413	0.32182406809968217
Susceptibility	ENSG00000279761	OR5D13	11	55773438	Susceptibility.M3.MAF_0.1.perc	reference	0	0.9951	-1.0170635	1.1083595	0.3588	0	??--??	3053	1	0	52311	20	0	21	0.22293949546465255
Susceptibility	ENSG00000131653	TRAF7	16	2155698	Susceptibility.M3.MAF_0.1.perc	reference	0	0.4953	-0.1349594	0.1470838	0.3588	0	-?-+--	23548	42	0	577765	1210	1	1254	0.6260939592797956
Susceptibility	ENSG00000131263	RLIM	23	74582976	Susceptibility.M3.MAF_0.1.perc	reference	0	0.8349	-0.3913312	0.4264232	0.3588	0	??--?-	21548	1	1	510413	33	23	82	0.14572339742723892
Severe	ENSG00000102900	NUP93	16	56730118	Severe.M3.MAF_1.perc	reference	51.5	0.08314	0.5827371	0.6349768	0.3588	0.9210096	--+?-+	4502	26	0	567845	4296	4	4330	0.35680102230725697
Severe	ENSG00000166548	TK2	16	66508003	Severe.M3.MAF_1.perc	reference	0	0.9963	-0.4338821	0.4728057	0.3588	0	---?--	3650	3	0	562722	1014	1	1019	0.5151902412533316
Hospitalized	ENSG00000115524	SF3B1	2	197388515	Hospitalized.M3.MAF_1.perc	reference	49.8	0.09252	0.8527208	0.9292484	0.3588	1.659429	?+---+	10793	26	0	566066	880	0	906	0.35961347873306054
Hospitalized	ENSG00000154548	SRSF12	6	89095959	Hospitalized.M3.MAF_1.perc	reference	23.5	0.2646	0.6205852	0.6762439	0.3588	0.565831	?++-+-	10377	11	0	577538	198	0	209	0.3032713464682225
Susceptibility	ENSG00000184434	LRRC19	9	26993136	Susceptibility.M3.MAF_1.perc	reference	0	0.6391	-0.0974284	0.1061624	0.3588	0	+?--+-	25723	89	0	590763	2270	4	2367	0.521858780506976
Susceptibility	ENSG00000152766	ANKRD22	10	88819896	Susceptibility.M3.MAF_1.perc	reference	70.9	0.008126	0.6831151	0.7444417	0.3588	1.7506021	+?--++	25001	12	0	579137	335	0	347	0.5473095560670145
Susceptibility	ENSG00000129757	CDKN1C	11	2883213	Susceptibility.M3.MAF_1.perc	reference	0	0.7308	-0.292906	0.319188	0.3588	0	-?---?	24876	19	0	570678	248	3	273	0.44030334147330424
Susceptibility	ENSG00000279761	OR5D13	11	55773438	Susceptibility.M3.MAF_1.perc	reference	0	0.9951	-1.0170635	1.1083595	0.3588	0	??--??	3053	1	0	52311	20	0	21	0.22293949546465255
Severe	ENSG00000198520	ARMH1	1	44674692	Severe.M4.MAF_0.1.perc	reference	0	0.921	-0.2426075	0.2643726	0.3588	0	?-+---	4648	12	0	569917	2685	0	2697	0.17983876767775467
Hospitalized	ENSG00000134152	KATNBL1	15	34140674	Hospitalized.M4.MAF_0.1.perc	reference	36.4	0.1788	0.3733699	0.406896	0.3588	0.2828624	?-++-+	9708	20	0	580973	1388	0	1408	0.7140707733110152
Susceptibility	ENSG00000138347	MYPN	10	68106117	Susceptibility.M4.MAF_0.1.perc	reference	0	0.4199	0.0557714	0.0607802	0.3588	0	+-+-++	27799	311	2	596156	6890	1	7207	0.9930553372412343
Severe	ENSG00000092445	TYRO3	15	41557675	Severe.M4.MAF_1.perc	reference	18.3	0.2947	-0.1948532	0.2123359	0.3588	0.0598932	-+--+-	4968	126	0	568163	22511	4	22645	0.32830127487330785
Severe	ENSG00000128185	DGCR6L	22	20314238	Severe.M4.MAF_1.perc	reference	0	0.7649	0.2229697	0.2429839	0.3588	0	?+++?-	4170	25	0	565316	2678	2	2707	0.3624856124594493
Hospitalized	ENSG00000183576	SETD3	14	99397748	Hospitalized.M4.MAF_1.perc	reference	0	0.4066	0.143311	0.1561552	0.3588	0	?++-+-	11473	73	0	579137	3236	0	3309	0.5577237369349382
Hospitalized	ENSG00000126467	TSKS	19	49739753	Hospitalized.M4.MAF_1.perc	reference	0	0.4744	-0.0906666	0.0987992	0.3588	0	?--+-+	11986	162	0	580845	8341	9	8521	0.612226766070999
Susceptibility	ENSG00000187556	NANOS3	19	13862063	Susceptibility.M4.MAF_1.perc	reference	48.9	0.09812	0.3073486	0.3348972	0.3588	0.2121065	+?-+--	26177	69	0	579317	1487	0	1556	0.9930802096051063
Susceptibility	ENSG00000031081	ARHGAP31	3	119294383	Susceptibility.M1.MAF_0.1.perc	reference	0	0.9653	-0.3979	0.4337149	0.3589	0	-?--++	23770	6	0	568613	123	0	129	0.2905698885634648
Susceptibility	ENSG00000196470	SIAH1	16	48356364	Susceptibility.M1.MAF_0.1.perc	reference	0	0.9257	-0.6497695	0.7082257	0.3589	0	-?--?-	21654	1	0	560787	56	0	57	0.008393622289483827
Severe	ENSG00000175764	TTLL11	9	121821928	Severe.M1.MAF_1.perc	reference	0	0.9353	0.4187779	0.4564202	0.3589	0	?++??-	3418	7	0	563404	1050	0	1057	0.14146122361939886
Hospitalized	ENSG00000196126	HLA-DRB1	6	32578769	Hospitalized.M1.MAF_1.perc	reference	0	0.9562	-0.1412682	0.1539664	0.3589	0	------	8775	80	4	569781	1565	70	1793	0.4151728805506302
Hospitalized	ENSG00000110925	CSRNP2	12	51061205	Hospitalized.M1.MAF_1.perc	reference	0	0.9877	-0.8086147	0.8813123	0.3589	0	?--+?-	8726	4	0	551173	53	1	59	0.9483932038609655
Susceptibility	ENSG00000148926	ADM	11	10305073	Susceptibility.M1.MAF_1.perc	reference	0	0.9367	-0.3837395	0.4182654	0.3589	0	-?--?-	22098	4	0	566388	139	0	143	0.9584763966230332
Susceptibility	ENSG00000196470	SIAH1	16	48356364	Susceptibility.M1.MAF_1.perc	reference	0	0.9257	-0.6497695	0.7082257	0.3589	0	-?--?-	21654	1	0	560787	56	0	57	0.008393622289483827
Susceptibility	ENSG00000128268	MGAT3	22	39457012	Susceptibility.M1.MAF_1.perc	reference	0	0.8344	0.4377123	0.4770683	0.3589	0	??+--+	20586	7	0	547880	101	0	108	0.3894607949864344
Hospitalized	ENSG00000213424	KRT222	17	40654665	Hospitalized.M3.MAF_0.1.perc	reference	0	0.8201	-0.4063692	0.442917	0.3589	0	?-+?+-	8864	6	0	577874	414	0	420	0.5351247768436699
Hospitalized	ENSG00000182463	TSHZ2	20	52972358	Hospitalized.M3.MAF_0.1.perc	reference	63	0.02868	0.5570601	0.6071966	0.3589	0.9738112	?--+++	11794	47	0	570765	2495	3	2548	0.48657177938351626
Hospitalized	ENSG00000100311	PDGFB	22	39223359	Hospitalized.M3.MAF_0.1.perc	reference	0	0.5752	0.6170527	0.6726124	0.3589	0	?+-??-	7403	5	0	518335	176	0	181	0.7110985188864813
Susceptibility	ENSG00000137080	IFNA21	9	21165637	Susceptibility.M3.MAF_0.1.perc	reference	20.2	0.2884	0.5232369	0.5703112	0.3589	0.3717938	-?++?-	24503	22	0	576379	355	0	377	0.8429519483218519
Susceptibility	ENSG00000085117	CD82	11	44564427	Susceptibility.M3.MAF_0.1.perc	reference	0	0.9223	0.1206969	0.1315525	0.3589	0	+?+---	24103	74	0	576146	1518	0	1592	0.1672608050094387
Susceptibility	ENSG00000196470	SIAH1	16	48356364	Susceptibility.M3.MAF_0.1.perc	reference	0	0.9257	-0.6497695	0.7082257	0.3589	0	-?--?-	21654	1	0	560787	56	0	57	0.008393622289483827
Susceptibility	ENSG00000205544	TMEM256	17	7402975	Susceptibility.M3.MAF_0.1.perc	reference	46.1	0.1155	0.6005713	0.6546266	0.3589	0.9327352	-?+-++	22993	11	0	572206	177	0	188	0.5926410660528878
Susceptibility	ENSG00000196470	SIAH1	16	48356364	Susceptibility.M3.MAF_1.perc	reference	0	0.9257	-0.6497695	0.7082257	0.3589	0	-?--?-	21654	1	0	560787	56	0	57	0.008393622289483827
Susceptibility	ENSG00000205544	TMEM256	17	7402975	Susceptibility.M3.MAF_1.perc	reference	46.1	0.1155	0.6005713	0.6546266	0.3589	0.9327352	-?+-++	22993	11	0	572206	177	0	188	0.5926410660528878
Severe	ENSG00000179915	NRXN1	2	49918503	Severe.M4.MAF_0.1.perc	reference	0	0.5973	-0.1460569	0.1591929	0.3589	0	+--+-+	4662	45	0	566539	7561	3	7612	0.11792700258380513
Severe	ENSG00000144848	ATG3	3	112532510	Severe.M4.MAF_0.1.perc	reference	0	0.9468	0.2725034	0.2970467	0.3589	0	?++-+-	3911	19	0	562958	2287	0	2306	0.8293132670020866
Hospitalized	ENSG00000151466	SCLT1	4	128864921	Hospitalized.M4.MAF_0.1.perc	reference	0	0.8775	-0.1408209	0.1534962	0.3589	0	----+-	12154	74	0	576436	3442	1	3518	0.8754004759428208
Hospitalized	ENSG00000152455	SUV39H2	10	14878820	Hospitalized.M4.MAF_0.1.perc	reference	0	0.6983	-0.3340282	0.3640902	0.3589	0	?---?-	9287	11	0	562475	635	0	646	0.871250608557006
Hospitalized	ENSG00000142186	SCYL1	11	65525077	Hospitalized.M4.MAF_0.1.perc	reference	42.9	0.1354	0.2677585	0.2918182	0.3589	0.1670854	?-++++	12025	138	0	583211	7054	2	7196	0.3510120023433272
Severe	ENSG00000132394	EEFSEC	3	128153481	Severe.M4.MAF_1.perc	reference	0	0.5409	-0.1431784	0.1560663	0.3589	0	------	4906	56	0	570620	8930	7	9000	0.287511955499688
Severe	ENSG00000157005	SST	3	187668912	Severe.M4.MAF_1.perc	reference	0	0.8375	-0.2230603	0.2431039	0.3589	0	--+--+	4119	22	0	563585	2750	4	2780	0.7781903501910774
Severe	ENSG00000112494	UNC93A	6	167271169	Severe.M4.MAF_1.perc	reference	0	0.5205	-0.11082	0.1207852	0.3589	0	+----+	4958	109	0	570549	16571	47	16774	0.9354074670834619
Severe	ENSG00000119718	EIF2B2	14	75002921	Severe.M4.MAF_1.perc	reference	0	0.612	-0.1728941	0.1884582	0.3589	0	---+--	4883	46	0	570480	5722	5	5778	0.03877361522974237
Severe	ENSG00000167740	CYB5D2	17	4143168	Severe.M4.MAF_1.perc	reference	0	0.8946	-0.1630383	0.1777208	0.3589	0	---+--	4737	32	0	568659	3486	5	3528	0.8020108970811304
Severe	ENSG00000123131	PRDX4	23	23664262	Severe.M4.MAF_1.perc	reference	0	0.9996	-0.5207421	0.5676218	0.3589	0	?--?--	3276	1	0	522227	160	71	303	0.4354679337495107
Hospitalized	ENSG00000144749	LRIG1	3	66378797	Hospitalized.M4.MAF_1.perc	reference	0	0.8263	0.053814	0.0586575	0.3589	0	-++++-	12184	474	1	588228	24609	22	25129	0.38797755287750724
Hospitalized	ENSG00000122133	PAEP	9	135561756	Hospitalized.M4.MAF_1.perc	reference	19.4	0.2909	0.1690696	0.1842967	0.3589	0.036409	?+-+++	10088	72	0	579692	4063	2	4139	0.6388617905910068
Susceptibility	ENSG00000132530	XAF1	17	6755447	Susceptibility.M4.MAF_1.perc	reference	36.6	0.1773	0.1442965	0.1572666	0.3589	0.043353	+?++++	27268	369	3	591872	8800	27	9229	0.6979263739061282
Susceptibility	ENSG00000206052	DOK6	18	69400888	Susceptibility.M4.MAF_1.perc	reference	0	0.9814	-0.0699701	0.0762668	0.3589	0	+?-+--	23838	186	0	573566	4585	6	4783	0.9077418536243371
Severe	ENSG00000117305	HMGCL	1	23801885	Severe.M1.MAF_0.1.perc	reference	0	0.9793	0.6269443	0.6835094	0.359	0	?++?--	2274	1	0	564710	241	0	242	0.6690177122786125
Severe	ENSG00000117305	HMGCL	1	23801885	Severe.M1.MAF_1.perc	reference	0	0.9793	0.6269443	0.6835094	0.359	0	?++?--	2274	1	0	564710	241	0	242	0.6690177122786125
Severe	ENSG00000173928	SWSAP1	19	11374666	Severe.M1.MAF_1.perc	reference	0	0.766	-0.3678434	0.4010311	0.359	0	?-+??-	2309	4	0	560264	1242	0	1246	0.11262098070315098
Hospitalized	ENSG00000177675	CD163L1	12	7346685	Hospitalized.M3.MAF_0.1.perc	reference	0	0.7135	-0.1724121	0.187963	0.359	0	?--+--	11162	32	0	581943	2216	1	2250	0.629651551340506
Susceptibility	ENSG00000117133	RPF1	1	84479259	Susceptibility.M3.MAF_0.1.perc	reference	13.3	0.3291	-0.2207182	0.2406239	0.359	0.0652561	-?----	25568	88	0	591123	2305	0	2393	0.4984093734938965
Susceptibility	ENSG00000133895	MEN1	11	64803510	Susceptibility.M3.MAF_0.1.perc	reference	0	0.9144	0.2017541	0.2199667	0.359	0	-?++--	22366	25	0	571794	526	0	551	0.2982582222924943
Susceptibility	ENSG00000110921	MVK	12	109573255	Susceptibility.M3.MAF_0.1.perc	reference	0	0.8252	-0.1435693	0.1565272	0.359	0	+?----	26046	40	0	578822	1059	0	1099	0.8481494261351722
Susceptibility	ENSG00000205669	ACOT6	14	73610945	Susceptibility.M3.MAF_0.1.perc	reference	0	0.7697	-0.1811353	0.1974573	0.359	0	-?-+--	25009	25	0	573405	669	0	694	0.3854114482507035
Susceptibility	ENSG00000108774	RAB5C	17	42124978	Susceptibility.M3.MAF_0.1.perc	reference	67.2	0.01587	0.8246184	0.8989031	0.359	2.4703612	-?+-++	24112	15	0	557478	294	0	309	0.2546543250729304
Susceptibility	ENSG00000012061	ERCC1	19	45407334	Susceptibility.M3.MAF_0.1.perc	reference	0	0.6736	-0.1489897	0.1624261	0.359	0	+?----	24541	37	0	569752	996	0	1033	0.10187545252119695
Susceptibility	ENSG00000157625	TAB3	23	30827442	Susceptibility.M3.MAF_0.1.perc	reference	0	0.9338	-0.1907321	0.2079226	0.359	0	-?----	22294	12	2	534832	256	94	460	0.5917582736583709
Hospitalized	ENSG00000196569	LAMA2	6	128883138	Hospitalized.M3.MAF_1.perc	reference	0	0.8219	-0.0776692	0.0846717	0.359	0	------	12124	221	0	588135	11103	15	11354	0.4907731422430858
Susceptibility	ENSG00000133895	MEN1	11	64803510	Susceptibility.M3.MAF_1.perc	reference	0	0.9144	0.2017541	0.2199667	0.359	0	-?++--	22366	25	0	571794	526	0	551	0.2982582222924943
Severe	ENSG00000182330	PRAMEF8	1	13281035	Severe.M4.MAF_0.1.perc	reference	0	0.7878	-0.2121892	0.2313297	0.359	0	?---?-	3744	19	1	562303	3303	67	3458	0.31138899457970404
Severe	ENSG00000182247	UBE2E2	3	23203020	Severe.M4.MAF_0.1.perc	reference	0	0.7508	0.4875313	0.5315069	0.359	0	+++?--	4082	6	0	565402	444	0	450	0.5466055798283953
Severe	ENSG00000248483	POU5F2	5	93733220	Severe.M4.MAF_0.1.perc	reference	0	0.9756	0.4278892	0.4665057	0.359	0	?++?--	4112	8	0	567178	849	0	857	0.08898066941230957
Severe	ENSG00000105373	NOP53	19	47745546	Severe.M4.MAF_0.1.perc	reference	0	0.5372	0.2596771	0.2830798	0.359	0	-++--+	3526	24	1	177574	1617	1	1645	0.6392832199937627
Severe	ENSG00000213762	ZNF134	19	57614233	Severe.M4.MAF_0.1.perc	reference	0	0.9929	-0.2628013	0.2865303	0.359	0	?--+--	4369	11	0	568743	2674	0	2685	0.44834682866214015
Severe	ENSG00000067992	PDK3	23	24465270	Severe.M4.MAF_0.1.perc	reference	0	0.9922	-0.637921	0.6954235	0.359	0	?--?--	3578	1	0	524109	180	69	319	0.6231728267746298
Susceptibility	ENSG00000197429	IPP	1	45694324	Susceptibility.M4.MAF_0.1.perc	reference	34.9	0.1883	0.2046022	0.2230594	0.359	0.0841548	+?-+++	25837	131	0	578266	3195	3	3332	0.2823671404654444
Susceptibility	ENSG00000179361	ARID3B	15	74541206	Susceptibility.M4.MAF_0.1.perc	reference	0	0.9188	-0.0743763	0.0810791	0.359	0	-?-+--	26252	166	0	586821	4017	1	4185	0.9525262907201495
Susceptibility	ENSG00000129682	FGF13	23	138614727	Susceptibility.M4.MAF_0.1.perc	reference	20.3	0.2853	0.3289694	0.3586296	0.359	0.1494833	-?++--	23839	11	7	531491	173	88	374	0.7541786964877146
Severe	ENSG00000182247	UBE2E2	3	23203020	Severe.M4.MAF_1.perc	reference	0	0.7508	0.4875313	0.5315069	0.359	0	+++?--	4082	6	0	565402	444	0	450	0.5466055798283953
Severe	ENSG00000107731	UNC5B	10	71212570	Severe.M4.MAF_1.perc	reference	0	0.5507	-0.0995462	0.1085206	0.359	0	+--+-+	5021	131	0	570626	15324	8	15471	0.5589314079931883
Severe	ENSG00000128482	RNF112	17	19411125	Severe.M4.MAF_1.perc	reference	0	0.9851	-0.1940664	0.2115477	0.359	0	---+-+	4883	35	0	570490	4998	2	5037	0.3679231931356938
Severe	ENSG00000181408	UTS2R	17	82371400	Severe.M4.MAF_1.perc	reference	0	0.7783	-0.1991524	0.2171224	0.359	0	--+-+-	4419	29	0	564439	3622	2	3655	0.3575085542917321
Severe	ENSG00000125657	TNFSF9	19	6531026	Severe.M4.MAF_1.perc	reference	0	0.8848	-0.1570722	0.1712237	0.359	0	+--+--	4308	42	0	563213	6610	14	6680	0.980339633131674
Hospitalized	ENSG00000136895	GARNL3	9	127224265	Hospitalized.M4.MAF_1.perc	reference	0	0.4243	-0.0936366	0.1020722	0.359	0	?--++-	11986	147	0	580845	7634	4	7789	0.09688648831141669
Susceptibility	ENSG00000197921	HES5	1	2528745	Susceptibility.M4.MAF_1.perc	reference	0	0.6577	0.1018349	0.1110264	0.359	0	+?+--+	24339	101	0	584964	2055	1	2158	0.22976197867570985
Severe	ENSG00000008282	SYPL1	7	106090505	Severe.M1.MAF_0.1.perc	reference	0	0.9644	1.5283927	1.6664144	0.3591	0	?+-??-	1864	0	0	549061	71	1	73	0.5372286143131533
Severe	ENSG00000175764	TTLL11	9	121821928	Severe.M1.MAF_0.1.perc	reference	0	0.9356	0.4185789	0.4564413	0.3591	0	?++??-	3354	6	0	563355	1050	0	1056	0.14146122361939886
Severe	ENSG00000103404	USP31	16	23061406	Severe.M1.MAF_0.1.perc	reference	0	0.9997	-1.037001	1.130822	0.3591	0	?--??-	2298	0	0	561327	142	0	142	0.33662166644993874
Severe	ENSG00000121068	TBX2	17	61399843	Severe.M1.MAF_0.1.perc	reference	0	0.9886	-1.0017523	1.0922615	0.3591	0	?--???	1694	0	0	549391	215	0	215	0.29169053620529006
Severe	ENSG00000159871	LYPD5	19	43785874	Severe.M1.MAF_0.1.perc	reference	0	0.4605	0.7068361	0.7707442	0.3591	0	?-++-+	3580	5	0	564660	118	0	123	0.5314081652984619
Hospitalized	ENSG00000135905	DOCK10	2	224765090	Hospitalized.M1.MAF_0.1.perc	reference	0	0.9834	0.3459654	0.377208	0.3591	0	?++-+-	9224	14	0	573119	572	0	586	0.4271684988311498
Hospitalized	ENSG00000103429	BFAR	16	14632931	Hospitalized.M1.MAF_0.1.perc	reference	0	0.6564	0.4119292	0.4491942	0.3591	0	?+-+--	9349	6	0	565924	251	0	257	0.20861187781025636
Susceptibility	ENSG00000183023	SLC8A1	2	40097270	Susceptibility.M1.MAF_0.1.perc	reference	0	0.8793	-0.2746683	0.2995241	0.3591	0	??--??	22392	10	0	562035	300	0	310	0.014512394750248733
Susceptibility	ENSG00000163820	FYCO1	3	45917899	Susceptibility.M1.MAF_0.1.perc	reference	0	0.9577	0.1390018	0.1515819	0.3591	0	-?++--	26265	58	0	579579	1159	2	1221	0.8892356169592901
Susceptibility	ENSG00000164070	HSPA4L	4	127781821	Susceptibility.M1.MAF_0.1.perc	reference	0	0.9649	0.2542787	0.2772511	0.3591	0	+?++++	24016	17	1	570157	276	0	295	0.5792104848337869
Severe	ENSG00000008282	SYPL1	7	106090505	Severe.M1.MAF_1.perc	reference	0	0.9644	1.5283927	1.6664144	0.3591	0	?+-??-	1864	0	0	549061	71	1	73	0.5372286143131533
Severe	ENSG00000155714	PDZD9	16	21983865	Severe.M1.MAF_1.perc	reference	0	0.773	0.196497	0.2142568	0.3591	0	?++?--	4333	31	0	567860	4304	9	4353	0.3936975454840759
Severe	ENSG00000103404	USP31	16	23061406	Severe.M1.MAF_1.perc	reference	0	0.9997	-1.037001	1.130822	0.3591	0	?--??-	2298	0	0	561327	142	0	142	0.33662166644993874
Severe	ENSG00000121068	TBX2	17	61399843	Severe.M1.MAF_1.perc	reference	0	0.9886	-1.0017523	1.0922615	0.3591	0	?--???	1694	0	0	549391	215	0	215	0.29169053620529006
Susceptibility	ENSG00000116685	KIAA2013	1	11919591	Susceptibility.M1.MAF_1.perc	reference	28.1	0.2343	0.401073	0.4373638	0.3591	0.2541846	-?+-+-	24625	32	0	574822	292	0	324	0.6546009984692176
Susceptibility	ENSG00000163467	TSACC	1	156337314	Susceptibility.M1.MAF_1.perc	reference	28.6	0.2407	0.6497506	0.7084282	0.3591	0.6669129	+?+--?	24411	14	0	571039	148	0	162	0.5438469531382671
Susceptibility	ENSG00000183023	SLC8A1	2	40097270	Susceptibility.M1.MAF_1.perc	reference	0	0.8793	-0.2746683	0.2995241	0.3591	0	??--??	22392	10	0	562035	300	0	310	0.014512394750248733
Susceptibility	ENSG00000171246	NPTX1	17	80466834	Susceptibility.M1.MAF_1.perc	reference	0	0.9244	-1.0592404	1.1550979	0.3591	0	??-?+?	19776	2	0	500337	19	0	21	0.12494221409777781
Severe	ENSG00000156384	SFR1	10	104122058	Severe.M3.MAF_0.1.perc	reference	0	0.9913	-0.5961885	0.6500857	0.3591	0	?-----	3779	3	0	565996	357	1	362	0.4702365913060403
Severe	ENSG00000166548	TK2	16	66508003	Severe.M3.MAF_0.1.perc	reference	0	0.9963	-0.4338122	0.4729947	0.3591	0	---?--	3650	3	0	562722	1012	1	1017	0.5151902412533316
Severe	ENSG00000169895	SYAP1	23	16719612	Severe.M3.MAF_0.1.perc	reference	0	0.9979	-0.8491363	0.9259385	0.3591	0	?--??-	2054	0	0	520764	147	92	331	0.17135553443265167
Hospitalized	ENSG00000148908	RGS10	10	119499817	Hospitalized.M3.MAF_0.1.perc	reference	0	0.9646	-0.6254857	0.6820489	0.3591	0	?--??-	7302	1	0	548640	160	0	161	0.2570782676737361
Hospitalized	ENSG00000092445	TYRO3	15	41557675	Hospitalized.M3.MAF_0.1.perc	reference	0	0.6238	0.1668729	0.1819433	0.3591	0	?+--++	11391	47	0	579655	2701	0	2748	0.7867944619258501
Severe	ENSG00000156384	SFR1	10	104122058	Severe.M3.MAF_1.perc	reference	0	0.9913	-0.5961885	0.6500857	0.3591	0	?-----	3779	3	0	565996	357	1	362	0.4702365913060403
Hospitalized	ENSG00000148908	RGS10	10	119499817	Hospitalized.M3.MAF_1.perc	reference	0	0.9646	-0.6254857	0.6820489	0.3591	0	?--??-	7302	1	0	548640	160	0	161	0.2570782676737361
Susceptibility	ENSG00000197785	ATAD3A	1	1512162	Susceptibility.M3.MAF_1.perc	reference	0	0.8564	0.0578427	0.0630702	0.3591	0	-?+---	25728	293	0	590876	6197	10	6510	0.29046958651428567
Susceptibility	ENSG00000072518	MARK2	11	63838928	Susceptibility.M3.MAF_1.perc	reference	0	0.9688	0.165519	0.1804997	0.3591	0	+?+++-	25149	45	0	575816	770	0	815	0.4058968528185967
Susceptibility	ENSG00000147202	DIAPH2	23	96684663	Susceptibility.M3.MAF_1.perc	reference	0	0.4124	-0.0912096	0.0994639	0.3591	0	-?---+	24749	68	32	536590	1592	834	3392	0.7225710079278932
Severe	ENSG00000135750	KCNK1	1	233614106	Severe.M4.MAF_0.1.perc	reference	0	0.8658	-0.2952951	0.3220271	0.3591	0	?----+	4620	12	0	567772	2378	2	2394	0.36936717241885175
Severe	ENSG00000249751	ECSCR	5	139448560	Severe.M4.MAF_0.1.perc	reference	0	0.9979	0.554842	0.6050541	0.3591	0	+++---	4281	7	0	565860	347	0	354	0.41403700137339655
Hospitalized	ENSG00000137171	KLC4	6	43040777	Hospitalized.M4.MAF_0.1.perc	reference	0	0.9918	0.1199734	0.1308326	0.3591	0	?++++-	12124	98	0	583311	5036	1	5136	0.8677956357031544
Susceptibility	ENSG00000165029	ABCA1	9	104781006	Susceptibility.M4.MAF_0.1.perc	reference	0	0.8143	-0.0450388	0.0491098	0.3591	0	+?--+-	27126	466	0	591861	10940	5	11416	0.4455677740293296
Susceptibility	ENSG00000158113	LRRC43	12	122167738	Susceptibility.M4.MAF_0.1.perc	reference	0	0.7292	-0.0648004	0.0706535	0.3591	0	+?-+++	27268	222	0	591872	5398	4	5628	0.6281766195638865
Susceptibility	ENSG00000103043	VAC14	16	70687439	Susceptibility.M4.MAF_0.1.perc	reference	27.8	0.2365	-0.1806604	0.1970081	0.3591	0.0589361	-?-+--	26387	159	0	589303	4001	2	4164	0.7966370601450088
Susceptibility	ENSG00000108654	DDX5	17	64498254	Susceptibility.M4.MAF_0.1.perc	reference	0	0.4854	0.0954011	0.1040187	0.3591	0	+?+++-	27169	114	0	591194	2334	1	2450	0.6863392274969354
Severe	ENSG00000198301	SDAD1	4	75940950	Severe.M4.MAF_1.perc	reference	0	0.98740000000000006	-0.1330241	0.1450446	0.3591	0	------	4883	60	0	570490	7249	12	7333	0.7453119119295706
Hospitalized	ENSG00000206531	CD200R1L	3	112815709	Hospitalized.M4.MAF_1.perc	reference	0	0.9146	0.1649812	0.1799159	0.3591	0	?+++++	10629	49	0	582104	2344	1	2395	0.7403338114157652
Susceptibility	ENSG00000058091	CDK14	7	90466424	Susceptibility.M4.MAF_1.perc	reference	15.2	0.3166	0.1254173	0.1367584	0.3591	0.0214218	++-++-	27206	188	0	584936	4200	4	4396	0.3798234550396651
Severe	ENSG00000149743	TRPT1	11	64223799	Severe.M1.MAF_0.1.perc	reference	0	0.5789	-0.7400271	0.8071889	0.3592	0	?-+-?-	3729	2	0	562554	167	1	171	0.48293079603882993
Severe	ENSG00000156413	FUT6	19	5830408	Severe.M1.MAF_0.1.perc	reference	48.2	0.122	0.9568188	1.04349	0.3592	1.8606102	?-++?+	3586	4	0	560922	256	0	260	0.4622423225533846
Hospitalized	ENSG00000170262	MRAP	21	32291813	Hospitalized.M1.MAF_0.1.perc	reference	0	0.9888	-0.436401	0.4759767	0.3592	0	?---?-	9157	2	0	575828	351	1	355	0.09753058895040245
Susceptibility	ENSG00000150269	OR5M9	11	56462469	Susceptibility.M1.MAF_0.1.perc	reference	0	0.9867	-0.3491248	0.3807378	0.3592	0	-?-+--	23954	6	0	576673	183	0	189	0.5135385661701836
Severe	ENSG00000115339	GALNT3	2	165747588	Severe.M1.MAF_1.perc	reference	0	0.9658	-0.4842535	0.528113	0.3592	0	---?--	3981	3	0	566047	448	0	451	0.34061964423747293
Severe	ENSG00000147576	ADHFE1	8	66432492	Severe.M1.MAF_1.perc	reference	0	0.8694	0.3509792	0.3827706	0.3592	0	?+-+?-	4336	14	0	567752	790	1	806	0.6701365299903251
Hospitalized	ENSG00000160791	CCR5	3	46370854	Hospitalized.M1.MAF_1.perc	reference	0	0.9727	-0.1559203	0.1700405	0.3592	0	?-----	9876	41	0	569354	2637	5	2688	0.6691359484328983
Hospitalized	ENSG00000170262	MRAP	21	32291813	Hospitalized.M1.MAF_1.perc	reference	0	0.9888	-0.436401	0.4759767	0.3592	0	?---?-	9157	2	0	575828	351	1	355	0.09753058895040245
Susceptibility	ENSG00000188886	ASTL	2	96123850	Susceptibility.M1.MAF_1.perc	reference	0	0.7657	0.23191	0.2529269	0.3592	0	+?+++-	25233	24	0	577178	324	2	352	0.7438427616588696
Susceptibility	ENSG00000174775	HRAS	11	532242	Susceptibility.M1.MAF_1.perc	reference	3.2	0.3766	0.2845519	0.3103188	0.3592	0.0421106	-?+--?	23822	18	0	582034	339	0	357	0.46539305925856317
Susceptibility	ENSG00000150269	OR5M9	11	56462469	Susceptibility.M1.MAF_1.perc	reference	0	0.9867	-0.3491248	0.3807378	0.3592	0	-?-+--	23954	6	0	576673	183	0	189	0.5135385661701836
Severe	ENSG00000114126	TFDP2	3	141944428	Severe.M3.MAF_0.1.perc	reference	0	0.9538	0.52628490000000006	0.5739612	0.3592	0	?++-?-	3780	6	0	553747	564	0	570	0.18797081263093166
Severe	ENSG00000179091	CYC1	8	144095039	Severe.M3.MAF_0.1.perc	reference	0	0.9993	-0.4114395	0.4487692	0.3592	0	---?--	4242	6	0	567121	839	0	845	0.1059937235858985
Severe	ENSG00000101236	RNF24	20	3927309	Severe.M3.MAF_0.1.perc	reference	0	0.5963	0.716324	0.7813134	0.3592	0	?++??-	3070	3	0	528994	241	0	244	0.16655025219683217
Hospitalized	ENSG00000065029	ZNF76	6	35258909	Hospitalized.M3.MAF_0.1.perc	reference	34.3	0.1926	0.375099	0.4091162	0.3592	0.2939749	?-++++	11688	48	0	582464	2762	1	2812	0.6729397278679251
Hospitalized	ENSG00000156642	NPTN	15	73560014	Hospitalized.M3.MAF_0.1.perc	reference	0	0.9936	-0.4083326	0.4453671	0.3592	0	?---+-	8135	6	0	523258	351	0	357	0.8155039612347388
Hospitalized	ENSG00000278505	C17orf78	17	37375985	Hospitalized.M3.MAF_0.1.perc	reference	0	0.9982	-0.4733802	0.5162931	0.3592	0	?-----	9630	3	0	567262	288	0	291	0.501889030482346
Hospitalized	ENSG00000248385	TARM1	19	54069895	Hospitalized.M3.MAF_0.1.perc	reference	13.4	0.3257	0.496457	0.5414905	0.3592	0.2056014	?+-+?-	8683	11	0	575718	348	0	359	0.22322976242471315
Susceptibility	ENSG00000178719	GRINA	8	143990056	Susceptibility.M3.MAF_0.1.perc	reference	51.1	0.085319999999999993	0.5460897	0.5955532	0.3592	0.7968551	+?+++-	24587	30	0	589806	654	0	684	0.7414989093558717
Susceptibility	ENSG00000211584	SLC48A1	12	47753916	Susceptibility.M3.MAF_0.1.perc	reference	0	0.4677	0.2274527	0.2480488	0.3592	0	-?++--	22258	23	0	561207	426	1	451	0.5140934396512878
Susceptibility	ENSG00000138606	SHF	15	45167214	Susceptibility.M3.MAF_0.1.perc	reference	0	0.9934	-0.1116555	0.1217864	0.3592	0	-?----	26402	65	0	588990	1775	1	1842	0.12075153460476998
Severe	ENSG00000156017	CARNMT1	9	74980790	Severe.M3.MAF_1.perc	reference	54.7	0.1097	1.084641	1.182891	0.3592	2.3175303	?-+??+	3420	2	0	561126	260	0	262	0.24423628378419796
Hospitalized	ENSG00000092978	GPATCH2	1	217426992	Hospitalized.M3.MAF_1.perc	reference	0	0.8375	-0.1573345	0.1715974	0.3592	0	--+---	11922	41	0	575652	2809	5	2860	0.7364787489455122
Hospitalized	ENSG00000095319	NUP188	9	128947699	Hospitalized.M3.MAF_1.perc	reference	0	0.4654	0.0651308	0.0710367	0.3592	0	?+--++	12025	251	0	583211	18621	64	19000	0.5614775509770296
Hospitalized	ENSG00000196678	ERI2	16	20780193	Hospitalized.M3.MAF_1.perc	reference	0	0.4472	-0.1583459	0.1726934	0.3592	0	?--+--	11447	41	1	582647	2471	1	2516	0.5354138357506839
Hospitalized	ENSG00000278505	C17orf78	17	37375985	Hospitalized.M3.MAF_1.perc	reference	0	0.9982	-0.4733802	0.5162931	0.3592	0	?-----	9630	3	0	567262	288	0	291	0.501889030482346
Hospitalized	ENSG00000197818	SLC9A8	20	49812713	Hospitalized.M3.MAF_1.perc	reference	46	0.1159	0.4279275	0.4666719	0.3592	0.4634255	?+-+++	11678	72	0	582095	4073	3	4151	0.07871941703813107
Susceptibility	ENSG00000122741	DCAF10	9	37800554	Susceptibility.M3.MAF_1.perc	reference	0	0.7363	-0.1436226	0.1566424	0.3592	0	-?--++	25135	43	0	573910	1109	0	1152	0.14736225609817338
Severe	ENSG00000109133	TMEM33	4	41935129	Severe.M4.MAF_0.1.perc	reference	0	0.9322	0.3123395	0.3406236	0.3592	0	?+----	4090	14	0	565941	1662	0	1676	0.006574256987303498
Severe	ENSG00000077616	NAALAD2	11	90131515	Severe.M4.MAF_0.1.perc	reference	42.2	0.1399	-0.3111625	0.3393866	0.3592	0.2280244	?-++--	4765	28	0	570378	4196	2	4228	0.12115894729318617
Hospitalized	ENSG00000123200	ZC3H13	13	45954465	Hospitalized.M4.MAF_0.1.perc	reference	0	0.7042	0.0833317	0.0908777	0.3592	0	?++--+	11986	201	0	580845	10218	5	10429	0.3803212194539007
Hospitalized	ENSG00000167139	TBC1D21	15	73873564	Hospitalized.M4.MAF_0.1.perc	reference	0	0.8337	0.1423324	0.1552335	0.3592	0	?+--+-	11299	62	0	582323	3374	1	3438	0.5156686445502076
Hospitalized	ENSG00000011260	UTP18	17	51260546	Hospitalized.M4.MAF_0.1.perc	reference	21.3	0.2792	0.2588067	0.2822657	0.3592	0.0966933	?-++--	11134	56	0	578441	2442	0	2498	0.03202378249147758
Hospitalized	ENSG00000082212	ME2	18	50879080	Hospitalized.M4.MAF_0.1.perc	reference	0	0.488	0.1518604	0.1656299	0.3592	0	?+--++	11733	62	0	582702	3047	0	3109	0.38772959764564896
Susceptibility	ENSG00000272031	ANKRD34A	1	145959441	Susceptibility.M4.MAF_0.1.perc	reference	0	0.6177	0.4105897	0.4477667	0.3592	0	-?+--?	23498	8	0	566676	130	0	138	0.4327213379574081
Susceptibility	ENSG00000177994	C2orf73	2	54330034	Susceptibility.M4.MAF_0.1.perc	reference	65.4	0.02083	0.2732273	0.2979872	0.3592	0.2335713	-?++++	26522	137	0	589747	2643	1	2782	0.8351443175908992
Susceptibility	ENSG00000120727	PAIP2	5	139341587	Susceptibility.M4.MAF_0.1.perc	reference	0	0.8795	-0.1687269	0.1840213	0.3592	0	-?--+-	24290	27	0	582141	807	0	834	0.6795013990867869
Susceptibility	ENSG00000196923	PDLIM7	5	177483394	Susceptibility.M4.MAF_0.1.perc	reference	0	0.8728	-0.0530286	0.05783	0.3592	0	-+---+	28159	320	0	596186	7964	11	8306	0.005501312240013242
Susceptibility	ENSG00000175216	CKAP5	11	46743048	Susceptibility.M4.MAF_0.1.perc	reference	25.3	0.2525	-0.1227156	0.1338409	0.3592	0.0254676	-?---+	27268	317	0	591872	7198	0	7515	0.9672879443216356
Severe	ENSG00000106178	CCL24	7	75810825	Severe.M4.MAF_1.perc	reference	0	0.8723	-0.5234012	0.5708377	0.3592	0	--+---	3835	1	0	562386	411	0	412	0.7478687390472084
Severe	ENSG00000130675	MNX1	7	156994051	Severe.M4.MAF_1.perc	reference	0	0.7832	-0.2170528	0.2367352	0.3592	0	?--+--	4431	24	0	566151	2775	1	2801	0.5200093577134545
Severe	ENSG00000159216	RUNX1	21	34787801	Severe.M4.MAF_1.perc	reference	0	0.5709	-0.2079322	0.2267866	0.3592	0	+--+-+	4705	47	0	566323	3201	2	3252	0.6452423388701426
Hospitalized	ENSG00000105662	CRTC1	19	18683678	Hospitalized.M4.MAF_1.perc	reference	0	0.5513	-0.1357354	0.1480498	0.3592	0	?----+	12124	75	0	583311	3652	3	3733	0.3577388322339285
Susceptibility	ENSG00000157654	PALM2AKAP2	9	109498325	Susceptibility.M4.MAF_1.perc	reference	0	0.783	0.0394979	0.0430826	0.3592	0	-?+-++	26589	668	0	578187	14313	18	15017	0.73239222599368
Susceptibility	ENSG00000224383	PRR29	17	63998351	Susceptibility.M4.MAF_1.perc	reference	0	0.558	-0.0930932	0.1015404	0.3592	0	+?-+-+	21509	117	0	477460	3043	4	3168	0.3892147765250916
Severe	ENSG00000198574	SH2D1B	1	162395268	Severe.M1.MAF_0.1.perc	reference	31.1	0.2344	-1.0033678	1.0946276	0.3593	1.1401448	?-+??-	3354	1	0	563355	135	0	136	0.9024319605911018
Severe	ENSG00000147509	RGS20	8	53851795	Severe.M1.MAF_0.1.perc	reference	0	0.9837	-0.4930242	0.5378629	0.3593	0	?--??-	3362	3	0	560123	702	0	705	0.3413242898106094
Hospitalized	ENSG00000125944	HNRNPR	1	23303771	Hospitalized.M1.MAF_0.1.perc	reference	0	0.6029	1.3351182	1.4563568	0.3593	0	?+-+?-	5837	3	0	520524	29	0	32	0.1842116162536938
Hospitalized	ENSG00000142459	EVI5L	19	7830233	Hospitalized.M1.MAF_0.1.perc	reference	0	0.9996	-1.0509244	1.1463542	0.3593	0	?-?+--	5816	1	0	540116	72	0	73	0.9651564393448681
Hospitalized	ENSG00000121413	ZSCAN18	19	58083838	Hospitalized.M1.MAF_0.1.perc	reference	0	0.9893	0.5698295	0.6216073	0.3593	0	?+-+?-	8445	7	0	562437	191	0	198	0.19906491203162793
Susceptibility	ENSG00000112782	CLIC5	6	45880827	Susceptibility.M1.MAF_0.1.perc	reference	0	0.9892	0.3465422	0.3780552	0.3593	0	-?++--	23947	11	0	576197	178	0	189	0.7100142296480267
Severe	ENSG00000170011	MYRIP	3	39808914	Severe.M1.MAF_1.perc	reference	0	0.784	-0.5902805	0.6439221	0.3593	0	?-+-?-	3399	1	0	563538	417	1	420	0.2436492049866778
Severe	ENSG00000101280	ANGPT4	20	869900	Severe.M1.MAF_1.perc	reference	0	0.8529	0.6343788	0.6919844	0.3593	0	?++?--	4062	4	0	566765	220	0	224	0.4423969187023411
Hospitalized	ENSG00000215910	C1orf167	1	11761787	Hospitalized.M1.MAF_1.perc	reference	10.1	0.3485	0.1836383	0.20030800000000001	0.3593	0.029613	?+---+	11066	62	0	582953	2740	5	2812	0.9740296895947063
Hospitalized	ENSG00000125944	HNRNPR	1	23303771	Hospitalized.M1.MAF_1.perc	reference	0	0.6029	1.3351182	1.4563568	0.3593	0	?+-+?-	5837	3	0	520524	29	0	32	0.1842116162536938
Hospitalized	ENSG00000142459	EVI5L	19	7830233	Hospitalized.M1.MAF_1.perc	reference	0	0.9996	-1.0509244	1.1463542	0.3593	0	?-?+--	5816	1	0	540116	72	0	73	0.9651564393448681
Hospitalized	ENSG00000086967	MYBPC2	19	50432892	Hospitalized.M1.MAF_1.perc	reference	0	0.6676	0.1151329	0.1256024	0.3593	0	?+-++-	11987	101	1	583217	4408	5	4521	0.9182711718061485
Susceptibility	ENSG00000215474	SKOR2	18	47206169	Susceptibility.M1.MAF_1.perc	reference	0	0.6879	-0.3269534	0.356688	0.3593	0	-?-+--	16949	6	0	460043	195	1	203	0.2101550872272316
Hospitalized	ENSG00000072778	ACADVL	17	7217125	Hospitalized.M3.MAF_0.1.perc	reference	0	0.887	-0.1570872	0.1713623	0.3593	0	?--+-+	11551	41	0	581913	3012	2	3057	0.6377855125743455
Hospitalized	ENSG00000205439	KRTAP12-3	21	44657932	Hospitalized.M3.MAF_0.1.perc	reference	0	0.8152	0.9088115	0.9914435	0.3593	0	?+--??	6520	2	0	550611	129	0	131	0.4365838490176194
Susceptibility	ENSG00000171604	CXXC5	5	139647299	Susceptibility.M3.MAF_0.1.perc	reference	0	0.8068	-0.2148727	0.2343758	0.3593	0	-?--+?	22915	17	0	562596	453	0	470	0.7931227701912994
Susceptibility	ENSG00000168060	NAALADL1	11	65044818	Susceptibility.M3.MAF_0.1.perc	reference	29.7	0.2238	0.1725321	0.1882042	0.3593	0.0559099	+?++++	27126	198	0	591861	4387	4	4593	0.9846510391410603
Severe	ENSG00000143569	UBAP2L	1	154220179	Severe.M3.MAF_1.perc	reference	0	0.9903	-0.3547752	0.3870329	0.3593	0	?-----	3804	6	0	554319	1249	0	1255	0.777533647699642
Severe	ENSG00000105732	ZNF574	19	42068477	Severe.M3.MAF_1.perc	reference	0	0.988	-0.3428005	0.3739312	0.3593	0	?-----	3923	11	0	553520	1050	2	1065	0.5065736723927865
Hospitalized	ENSG00000092607	TBX15	1	118883046	Hospitalized.M3.MAF_1.perc	reference	0	0.9856	0.1604974	0.1750744	0.3593	0	++---+	11297	57	0	571893	2607	4	2672	0.2856584565114799
Hospitalized	ENSG00000065802	ASB1	2	238426742	Hospitalized.M3.MAF_1.perc	reference	0	0.8207	0.2896259	0.3159507	0.3593	0	?++-+-	11067	15	0	568608	905	0	920	0.8255953262097124
Hospitalized	ENSG00000056291	NPFFR2	4	72031804	Hospitalized.M3.MAF_1.perc	reference	0	0.4831	0.1378	0.1503198	0.3593	0	?+-+-+	11907	81	1	582443	3517	7	3614	0.1780247780359344
Susceptibility	ENSG00000169188	APEX2	23	55000363	Susceptibility.M3.MAF_1.perc	reference	0	0.8887	-0.2414886	0.2634124	0.3593	0	-?---+	25022	7	3	537462	124	49	235	0.14277631431794743
Severe	ENSG00000107485	GATA3	10	8045378	Severe.M4.MAF_0.1.perc	reference	0	0.8538	-0.3142702	0.342844	0.3593	0	---+?-	4410	12	0	566814	2365	1	2379	0.6768510121291462
Hospitalized	ENSG00000196683	TOMM7	7	22812628	Hospitalized.M4.MAF_0.1.perc	reference	0	0.5476	-0.3452488	0.3766528	0.3593	0	?-++?-	9003	7	0	576433	599	1	608	0.6297847053551502
Susceptibility	ENSG00000151304	SRFBP1	5	121961975	Susceptibility.M4.MAF_0.1.perc	reference	48.4	0.1014	0.2363947	0.2578704	0.3593	0.1383884	-?++-+	27247	145	0	591505	3270	0	3415	0.9835641411327863
Susceptibility	ENSG00000107833	NPM3	10	101781325	Susceptibility.M4.MAF_0.1.perc	reference	0	0.7318	0.1167881	0.1273983	0.3593	0	-?++-+	26098	78	0	588356	1670	0	1748	0.31507681497516904
Susceptibility	ENSG00000183571	PGPEP1L	15	98968229	Susceptibility.M4.MAF_0.1.perc	reference	0	0.6341	0.1033063	0.1126927	0.3593	0	-?+++-	26052	100	0	586997	2036	0	2136	0.5608678413691156
Hospitalized	ENSG00000189334	S100A14	1	153614255	Hospitalized.M4.MAF_1.perc	reference	0	0.8796	0.2285196	0.2493067	0.3593	0	?++-+-	11436	33	0	581224	1260	1	1295	0.18471930724278807
Hospitalized	ENSG00000174808	BTC	4	74744759	Hospitalized.M4.MAF_1.perc	reference	0	0.9894	-0.1813872	0.1978902	0.3593	0	---+-+	11391	37	0	571970	1967	4	2012	0.29300325453345694
Hospitalized	ENSG00000042980	ADAM28	8	24294069	Hospitalized.M4.MAF_1.perc	reference	0	0.8567	0.0623593	0.0680305	0.3593	0	-++-+-	12184	304	0	588228	19384	17	19722	0.23239212828343553
Susceptibility	ENSG00000241878	PISD	22	31618491	Susceptibility.M4.MAF_1.perc	reference	0	0.618	-0.0510468	0.0556888	0.3593	0	-?--++	27126	348	0	591861	8603	5	8961	0.28226472074607983
Severe	ENSG00000150361	KLHL1	13	69700594	Severe.M1.MAF_0.1.perc	reference	0	1	-0.9651261	1.0531177	0.3594	0	---?--	2366	0	0	562326	204	1	206	0.12544509781978413
Hospitalized	ENSG00000138798	EGF	4	109912883	Hospitalized.M1.MAF_0.1.perc	reference	16.6	0.3091	0.3579288	0.3905154	0.3594	0.1387293	?-+++-	11395	23	0	570133	533	0	556	0.2702456578586466
Hospitalized	ENSG00000092929	UNC13D	17	75827225	Hospitalized.M1.MAF_0.1.perc	reference	13.1	0.3306	0.4295717	0.4686918	0.3594	0.2379279	?+--+-	11806	37	0	580672	1396	0	1433	0.10081615245395958
Susceptibility	ENSG00000204252	HLA-DOA	6	33004182	Susceptibility.M1.MAF_0.1.perc	reference	0	0.9854	-0.3533821	0.385539	0.3594	0	-?--+-	22116	7	0	560591	147	0	154	0.4913280677253605
Susceptibility	ENSG00000169871	TRIM56	7	101085481	Susceptibility.M1.MAF_0.1.perc	reference	0	0.9911	-0.3717156	0.4055853	0.3594	0	-?--+?	23973	6	0	568292	163	0	169	0.600283416956454
Susceptibility	ENSG00000274808	TBC1D3B	17	36165681	Susceptibility.M1.MAF_0.1.perc	reference	0	0.9088	0.2157444	0.2354066	0.3594	0	-?++--	23336	24	0	575610	406	13	456	0.5380675165781783
Severe	ENSG00000150361	KLHL1	13	69700594	Severe.M1.MAF_1.perc	reference	0	1	-0.9651261	1.0531177	0.3594	0	---?--	2366	0	0	562326	204	1	206	0.12544509781978413
Susceptibility	ENSG00000167747	C19orf48	19	50797704	Susceptibility.M1.MAF_1.perc	reference	14.8	0.3201	0.2651621	0.2893116	0.3594	0.0880612	+?+---	22362	41	0	535107	917	0	958	0.8977655968921769
Severe	ENSG00000159958	TNFRSF13C	22	41922032	Severe.M3.MAF_0.1.perc	reference	0	0.955	1.5032043	1.6402107	0.3594	0	?+-?-?	1915	0	0	551281	58	0	58	0.9125758156055479
Susceptibility	ENSG00000047410	TPR	1	186311652	Susceptibility.M3.MAF_0.1.perc	reference	33.7	0.197	0.2191993	0.2391724	0.3594	0.0969947	+?-++-	27002	128	0	591365	2955	2	3087	0.5559970933874074
Susceptibility	ENSG00000055957	ITIH1	3	52777595	Susceptibility.M3.MAF_0.1.perc	reference	0	0.6993	0.0776782	0.0847551	0.3594	0	+?+---	27126	173	0	591861	3510	3	3689	0.35552143783811085
Susceptibility	ENSG00000165572	KBTBD6	13	41127569	Susceptibility.M3.MAF_0.1.perc	reference	0	0.784	-0.2321094	0.2532748	0.3594	0	-?----	25137	14	0	575813	372	0	386	0.9057991439943843
Susceptibility	ENSG00000100197	CYP2D6	22	42126499	Susceptibility.M3.MAF_0.1.perc	reference	0	0.5901	0.0860778	0.0939228	0.3594	0	+-++-+	27328	123	4	595181	2712	52	2947	0.4930714348757217
Severe	ENSG00000128482	RNF112	17	19411125	Severe.M3.MAF_1.perc	reference	0	0.9245	-0.4658754	0.5083103	0.3594	0	+-----	4823	7	0	562320	212	1	221	0.3679231931356938
Severe	ENSG00000167595	PROSER3	19	35758143	Severe.M3.MAF_1.perc	reference	0	0.8367	0.3194642	0.3485855	0.3594	0	?++++-	4499	12	0	569447	556	0	568	0.43417980182774263
Severe	ENSG00000159958	TNFRSF13C	22	41922032	Severe.M3.MAF_1.perc	reference	0	0.955	1.5032043	1.6402107	0.3594	0	?+-?-?	1915	0	0	551281	58	0	58	0.9125758156055479
Hospitalized	ENSG00000108771	DHX58	17	42101404	Hospitalized.M3.MAF_1.perc	reference	0	0.7169	0.1266127	0.1381489	0.3594	0	?++-+-	11987	97	0	583217	4260	1	4359	0.8329379538237318
Susceptibility	ENSG00000284395	PERCC1	16	1431078	Susceptibility.M3.MAF_1.perc	reference	0	1	-0.1338484	0.1460542	0.3594	0	??-???	1154	108	20	1130	361	79	667	0.3918452417878814
Susceptibility	ENSG00000141552	ANAPC11	17	81890790	Susceptibility.M3.MAF_1.perc	reference	66.5	0.01793	0.4832563	0.527307	0.3594	0.6988393	-?++--	26263	27	0	588807	360	0	387	0.4496854596786521
Susceptibility	ENSG00000167747	C19orf48	19	50797704	Susceptibility.M3.MAF_1.perc	reference	14.8	0.3201	0.2651621	0.2893116	0.3594	0.0880612	+?+---	22362	41	0	535107	917	0	958	0.8977655968921769
Severe	ENSG00000066322	ELOVL1	1	43363398	Severe.M4.MAF_0.1.perc	reference	50.6	0.1319	0.7834942	0.854918	0.3594	1.1299591	?-+??+	3758	7	0	562514	718	1	727	0.3872480518949829
Severe	ENSG00000188938	FAM120AOS	9	93431441	Severe.M4.MAF_0.1.perc	reference	0	0.5581	0.3603438	0.3932034	0.3594	0	?++-?+	4081	10	0	563574	1123	1	1135	0.5767445482068602
Severe	ENSG00000175336	APOF	12	56360568	Severe.M4.MAF_0.1.perc	reference	55.6	0.0466	0.6850934	0.7474426	0.3594	1.4552155	--+-+-	4774	11	0	570149	1004	0	1015	0.37269744996062204
Hospitalized	ENSG00000172164	SNTB1	8	120535745	Hospitalized.M4.MAF_0.1.perc	reference	0	0.9074	0.1359024	0.148298	0.3594	0	?+++-+	12093	78	0	571517	3706	1	3786	0.2940474965354851
Hospitalized	ENSG00000101955	SRPX	23	38149336	Hospitalized.M4.MAF_0.1.perc	reference	0	0.8354	0.1974082	0.2153845	0.3594	0	-+--++	10779	14	9	532812	455	227	941	0.8682761162684238
Susceptibility	ENSG00000176302	FOXR1	11	118971712	Susceptibility.M4.MAF_0.1.perc	reference	0	0.858	0.0952335	0.1039125	0.3594	0	-?+---	24829	112	0	588565	2453	1	2567	0.4701359248946511
Hospitalized	ENSG00000105993	DNAJB6	7	157335381	Hospitalized.M4.MAF_1.perc	reference	0	0.8975	-0.1393154	0.1519974	0.3594	0	?--+--	10990	54	0	579613	3753	1	3809	0.4784004304556015
Susceptibility	ENSG00000009780	FAM76A	1	27725961	Susceptibility.M4.MAF_1.perc	reference	0	0.8341	0.1072066	0.1169648	0.3594	0	-?+---	26972	90	0	589393	1883	1	1975	0.9561756730290372
Susceptibility	ENSG00000179862	CITED4	1	40861054	Susceptibility.M4.MAF_1.perc	reference	0	0.789	0.0631598	0.068909	0.3594	0	-+++-+	19417	244	1	470496	5938	22	6228	0.9051904020333881
Susceptibility	ENSG00000173531	MST1	3	49683947	Susceptibility.M4.MAF_1.perc	reference	0	0.8463	0.0509802	0.0556236	0.3594	0	+-++--	26831	383	1	595948	8095	6	8492	0.5178601150928513
Susceptibility	ENSG00000161904	LEMD2	6	33771202	Susceptibility.M4.MAF_1.perc	reference	0	0.5508	-0.0618436	0.0674821	0.3594	0	------	27253	247	0	594229	5486	8	5749	0.08287566783308867
Susceptibility	ENSG00000166734	GOLM2	15	44288719	Susceptibility.M4.MAF_1.perc	reference	0	0.776	-0.0401215	0.0437741	0.3594	0	+?---+	26399	559	2	587407	14409	31	15034	0.12922213134938085
Susceptibility	ENSG00000284395	PERCC1	16	1431078	Susceptibility.M4.MAF_1.perc	reference	0	1	-0.1338484	0.1460542	0.3594	0	??-???	1154	108	20	1130	361	79	667	0.3918452417878814
Susceptibility	ENSG00000041353	RAB27B	18	54717860	Susceptibility.M4.MAF_1.perc	reference	0	0.6755	0.1189935	0.1298279	0.3594	0	-?++--	25347	82	0	574664	1490	1	1574	0.2338131961972129
Susceptibility	ENSG00000142002	DPP9	19	4675224	Susceptibility.M4.MAF_1.perc	reference	32.6	0.2041	-0.1235976	0.1348548	0.3594	0.0299977	+?----	27186	655	2	589412	16216	22	16919	0.4268721091131171
Severe	ENSG00000155363	MOV10	1	112673141	Severe.M1.MAF_0.1.perc	reference	0	0.6003	-0.6991105	0.7628887	0.3595	0	?-++?-	3598	2	0	562760	238	0	240	0.13315443461292048
Severe	ENSG00000177791	MYOZ1	10	73631612	Severe.M1.MAF_0.1.perc	reference	0	0.7974	1.397862	1.5254731	0.3595	0	?+-?--	1970	1	0	560459	133	0	134	0.9820093507086669
Severe	ENSG00000142512	SIGLEC10	19	51410020	Severe.M1.MAF_0.1.perc	reference	0	0.6309	-0.6421022	0.7007355	0.3595	0	?-+---	3995	1	0	564633	322	0	323	0.3167502714982935
Hospitalized	ENSG00000144827	ABHD10	3	111979010	Hospitalized.M1.MAF_0.1.perc	reference	0	0.9949	-0.5585049	0.6094515	0.3595	0	?-----	10356	3	0	567188	180	0	183	0.967218873019704
Hospitalized	ENSG00000047056	WDR37	10	1049538	Hospitalized.M1.MAF_0.1.perc	reference	0	1	-0.9425249	1.0286377	0.3595	0	?---?-	7157	2	0	561552	87	0	89	0.1950308671471904
Hospitalized	ENSG00000175619	OR4B1	11	48216810	Hospitalized.M1.MAF_0.1.perc	reference	0	0.7029	-0.6917025	0.7548817	0.3595	0	?--?+-	6226	1	0	551953	142	0	143	0.8723228249365541
Hospitalized	ENSG00000213424	KRT222	17	40654665	Hospitalized.M1.MAF_0.1.perc	reference	0	0.82	-0.4063028	0.4434251	0.3595	0	?-+?+-	8864	6	0	577874	412	0	418	0.5351247768436699
Susceptibility	ENSG00000128944	KNSTRN	15	40382721	Susceptibility.M1.MAF_0.1.perc	reference	0	0.4069	-0.18867	0.2059136	0.3595	0	-?---+	25856	22	0	586216	567	0	589	0.6055197248424065
Susceptibility	ENSG00000205155	PSENEN	19	35745600	Susceptibility.M1.MAF_0.1.perc	reference	0	1	-1.0617995	1.1587734	0.3595	0	??-???	19414	0	0	499833	20	0	20	0.48672698276413146
Hospitalized	ENSG00000144827	ABHD10	3	111979010	Hospitalized.M1.MAF_1.perc	reference	0	0.9949	-0.5585049	0.6094515	0.3595	0	?-----	10356	3	0	567188	180	0	183	0.967218873019704
Hospitalized	ENSG00000047056	WDR37	10	1049538	Hospitalized.M1.MAF_1.perc	reference	0	1	-0.9425249	1.0286377	0.3595	0	?---?-	7157	2	0	561552	87	0	89	0.1950308671471904
Severe	ENSG00000128581	IFT22	7	101310914	Severe.M3.MAF_0.1.perc	reference	0	0.9949	-0.4173406	0.4554421	0.3595	0	?---?-	3546	3	0	549924	1018	3	1027	0.36296938716123195
Severe	ENSG00000167550	RHEBL1	12	49064676	Severe.M3.MAF_0.1.perc	reference	0	0.4745	0.4273669	0.4663738	0.3595	0	-++---	4335	7	0	566184	568	0	575	0.3682363294497283
Severe	ENSG00000089220	PEBP1	12	118136124	Severe.M3.MAF_0.1.perc	reference	0	0.9182	-0.3512617	0.3833768	0.3595	0	?--??-	3564	5	0	553065	1117	0	1122	0.30485839555105665
Severe	ENSG00000076770	MBNL3	23	132369317	Severe.M3.MAF_0.1.perc	reference	0	0.996	-0.660091	0.7203474	0.3595	0	?--??-	3298	0	0	520792	102	60	222	0.3275716299181082
Hospitalized	ENSG00000020181	ADGRA2	8	37784191	Hospitalized.M3.MAF_0.1.perc	reference	0	0.4734	0.1493871	0.16302730000000001	0.3595	0	?++++-	11678	66	0	580067	3360	1	3428	0.4741400170554343
Severe	ENSG00000131697	NPHP4	1	5862811	Severe.M3.MAF_1.perc	reference	0	0.9533	-0.1397276	0.1524911	0.3595	0	?---++	4675	61	0	570238	9375	18	9472	0.908865849119036
Severe	ENSG00000125124	BBS2	16	56466836	Severe.M3.MAF_1.perc	reference	0	0.9066	-0.2517294	0.2746905	0.3595	0	?-----	2579	10	0	566097	2830	0	2840	0.13605768934804802
Hospitalized	ENSG00000167978	SRRM2	16	2752626	Hospitalized.M3.MAF_1.perc	reference	0	0.8802	0.1163269	0.1269609	0.3595	0	?++-+-	12096	200	0	581231	1221	2	1425	0.4337387433564631
Hospitalized	ENSG00000129219	PLD2	17	4807152	Hospitalized.M3.MAF_1.perc	reference	0	0.5587	0.1030876	0.1125114	0.3595	0	?++--+	11927	121	0	583124	6787	4	6916	0.7978173256627155
Hospitalized	ENSG00000141738	GRB7	17	39737927	Hospitalized.M3.MAF_1.perc	reference	0	0.4162	-0.1390428	0.1517503	0.3595	0	?-+---	11692	51	0	582595	3965	2	4020	0.052437245293772465
Susceptibility	ENSG00000155367	PPM1J	1	112709994	Susceptibility.M3.MAF_1.perc	reference	0	0.5811	-0.0765991	0.0835891	0.3595	0	+?-+++	27079	167	0	591673	3696	5	3873	0.4261313094429304
Susceptibility	ENSG00000130023	ERMARD	6	169751622	Susceptibility.M3.MAF_1.perc	reference	0	0.8945	-0.0788491	0.086058	0.3595	0	-?----	27079	154	0	591673	3400	0	3554	0.03331170965777749
Susceptibility	ENSG00000189320	FAM180A	7	135728348	Susceptibility.M3.MAF_1.perc	reference	0	0.4896	-0.2068943	0.2257857	0.3595	0	-?-+-?	22798	20	0	560040	473	0	493	0.9422826987785707
Severe	ENSG00000196092	PAX5	9	36833269	Severe.M4.MAF_0.1.perc	reference	43.7	0.1305	0.6607048	0.7210416	0.3595	0.9567015	?-+-+-	3888	13	0	563206	2508	0	2521	0.01254396874655278
Severe	ENSG00000128383	APOBEC3A	22	38952741	Severe.M4.MAF_0.1.perc	reference	0	0.6926	0.3567767	0.3893835	0.3595	0	?++??-	4035	12	0	563376	983	19	1033	0.30940063857190814
Hospitalized	ENSG00000136698	CFC1	2	130592165	Hospitalized.M4.MAF_0.1.perc	reference	0	0.9673	0.3445142	0.3760049	0.3595	0	?+-+--	6220	10	0	573335	618	1	630	0.4342152287277229
Susceptibility	ENSG00000147548	NSD3	8	38269704	Susceptibility.M4.MAF_0.1.perc	reference	0	0.9609	0.0627424	0.0684781	0.3595	0	+?+---	26788	258	1	590257	5638	3	5904	0.17470072080227467
Severe	ENSG00000016391	CHDH	3	53812335	Severe.M4.MAF_1.perc	reference	0	0.699	-0.1681277	0.1834683	0.3595	0	------	4906	48	0	570620	6329	2	6381	0.3312921555704264
Severe	ENSG00000160994	CCDC105	19	15010726	Severe.M4.MAF_1.perc	reference	2.8	0.3988	-0.1342219	0.1464814	0.3595	0.007477	--+---	4958	76	0	570549	10876	18	10988	0.7450664927996111
Severe	ENSG00000160014	CALM3	19	46601074	Severe.M4.MAF_1.perc	reference	0	1	-1.0384153	1.1332569	0.3595	0	?--??-	1962	0	0	549542	121	0	121	0.5713369877960037
Hospitalized	ENSG00000164221	CCDC112	5	115267190	Hospitalized.M4.MAF_1.perc	reference	47.4	0.1069	0.372477	0.4065106	0.3595	0.3583593	?+-++-	12123	85	1	583284	3700	3	3793	0.411165053288391
Hospitalized	ENSG00000168938	PPIC	5	123023250	Hospitalized.M4.MAF_1.perc	reference	0	0.5959	0.1239531	0.135266	0.3595	0	?+++-+	12124	92	0	583311	4299	2	4395	0.39778423469519697
Hospitalized	ENSG00000214954	LRRC69	8	91101832	Hospitalized.M4.MAF_1.perc	reference	0	0.5858	0.1215734	0.1326831	0.3595	0	?+---+	11986	68	1	571231	3819	4	3897	0.47005996121860283
Hospitalized	ENSG00000110841	PPFIBP1	12	27523431	Hospitalized.M4.MAF_1.perc	reference	0	0.4418	-0.0655593	0.0715432	0.3595	0	?----+	12124	276	0	583311	17664	21	17982	0.4094622707023334
Hospitalized	ENSG00000188501	LCTL	15	66547179	Hospitalized.M4.MAF_1.perc	reference	27.5	0.238	0.1508322	0.1646133	0.3595	0.0396372	?+-+-+	12124	210	0	583311	10846	9	11074	0.6096715397442092
Hospitalized	ENSG00000261052	SULT1A3	16	30199228	Hospitalized.M4.MAF_1.perc	reference	0	0.8102	0.1710837	0.1867078	0.3595	0	?++---	7929	29	0	561830	1092	6	1133	0.6798719470981226
Hospitalized	ENSG00000243646	IL10RB	21	33266367	Hospitalized.M4.MAF_1.perc	reference	0	0.8625	-0.1561781	0.1704429	0.3595	0	?---+-	11910	61	0	571237	2658	2	2723	0.30431033301473553
Susceptibility	ENSG00000118004	COLEC11	2	3594832	Susceptibility.M4.MAF_1.perc	reference	0	0.8823	-0.0659183	0.0719426	0.3595	0	------	27254	221	0	594270	4756	4	4985	0.07832753826731151
Susceptibility	ENSG00000213901	SLC23A3	2	219161465	Susceptibility.M4.MAF_1.perc	reference	9.5	0.3519	0.1217835	0.1329144	0.3595	0.0138033	-?++--	27126	143	2	591861	2811	2	2962	0.7177424960625164
Susceptibility	ENSG00000164113	ADAD1	4	122378966	Susceptibility.M4.MAF_1.perc	reference	0	0.9677	-0.0537503	0.0586607	0.3595	0	+?--+-	27126	317	0	591861	8094	10	8431	0.5449827087662
Susceptibility	ENSG00000188033	ZNF490	19	12576100	Susceptibility.M4.MAF_1.perc	reference	0	0.5995	0.0970088	0.1058723	0.3595	0	+?+-++	26051	110	0	588167	2380	0	2490	0.488090637768017
Severe	ENSG00000143882	ATP6V1C2	2	10721100	Severe.M1.MAF_0.1.perc	reference	0	0.8366	0.6588938	0.7191928	0.3596	0	?+-?--	3497	3	0	564936	198	0	201	0.35145167287180845
Hospitalized	ENSG00000189409	MMP23B	1	1632163	Hospitalized.M1.MAF_0.1.perc	reference	0	0.9296	0.6889449	0.7520301	0.3596	0	?+-??-	5793	1	0	556727	101	6	114	0.24062615556349098
Hospitalized	ENSG00000109794	FAM149A	4	186104419	Hospitalized.M1.MAF_0.1.perc	reference	0	0.7486	0.2842327	0.3102288	0.3596	0	?+---+	9118	12	0	580467	830	0	842	0.05939499436772133
Hospitalized	ENSG00000181867	FTMT	5	121851882	Hospitalized.M1.MAF_0.1.perc	reference	0	0.9993	-1.0226972	1.1162528	0.3596	0	?---??	5649	0	0	551301	84	0	84	0.9728753476051553
Susceptibility	ENSG00000169885	CALML6	1	1915108	Susceptibility.M1.MAF_0.1.perc	reference	0	0.9628	0.3126446	0.3412424	0.3596	0	-?+---	24614	11	0	583576	172	0	183	0.492830092089322
Susceptibility	ENSG00000110721	CHKA	11	68052859	Susceptibility.M1.MAF_0.1.perc	reference	74	0.04972	1.2861842000000001	1.4037918	0.3596	3.0241788	??++??	21434	5	0	549887	92	0	97	0.8635500114966073
Severe	ENSG00000165474	GJB2	13	20187463	Severe.M1.MAF_1.perc	reference	0	0.6566	0.2675106	0.2919755	0.3596	0	?++++-	4249	20	0	565731	1662	2	1686	0.034830995560105674
Hospitalized	ENSG00000181867	FTMT	5	121851882	Hospitalized.M1.MAF_1.perc	reference	0	0.9993	-1.0226972	1.1162528	0.3596	0	?---??	5649	0	0	551301	84	0	84	0.9728753476051553
Susceptibility	ENSG00000159348	CYB5R1	1	202961873	Susceptibility.M1.MAF_1.perc	reference	57.4	0.05214	0.7162219	0.7818528	0.3596	1.3086104	+?-+--	24978	13	0	587264	197	1	212	0.9229426615241415
Susceptibility	ENSG00000110721	CHKA	11	68052859	Susceptibility.M1.MAF_1.perc	reference	74	0.04972	1.2861842000000001	1.4037918	0.3596	3.0241788	??++??	21434	5	0	549887	92	0	97	0.8635500114966073
Severe	ENSG00000068985	PAGE1	23	49687447	Severe.M3.MAF_0.1.perc	reference	0	0.7679	1.4074263	1.5363724	0.3596	0	?+-???	1638	0	1	510454	31	50	133	0.25689903685942184
Hospitalized	ENSG00000159214	CCDC24	1	43991359	Hospitalized.M3.MAF_0.1.perc	reference	0	0.9053	0.3460054	0.3776644	0.3596	0	?++-+-	10185	15	0	580344	441	1	458	0.32423585035723873
Hospitalized	ENSG00000122484	RPAP2	1	92299059	Hospitalized.M3.MAF_0.1.perc	reference	0	0.7655	-0.2866757	0.3129369	0.3596	0	?-+-+-	10503	14	0	569068	723	0	737	0.29321251463835185
Hospitalized	ENSG00000161896	IP6K3	6	33721662	Hospitalized.M3.MAF_0.1.perc	reference	0	0.4351	0.2145802	0.2342273	0.3596	0	?+-++-	11583	27	0	570233	1594	0	1621	0.010274486934000761
Hospitalized	ENSG00000102055	PPP1R2C	23	42777366	Hospitalized.M3.MAF_0.1.perc	reference	0	1	-0.7020063	0.7662396	0.3596	0	?-????	3529	1	0	2403	3	1	6	0.5758646484386898
Susceptibility	ENSG00000009709	PAX7	1	18630846	Susceptibility.M3.MAF_0.1.perc	reference	0	0.624	0.1196369	0.1305816	0.3596	0	+?++--	24423	72	0	574211	1506	0	1578	0.7175092277028875
Susceptibility	ENSG00000008311	AASS	7	122064583	Susceptibility.M3.MAF_0.1.perc	reference	0	0.6825	0.0781639	0.085318	0.3596	0	-?+-++	27122	150	0	591844	3296	1	3448	0.8440159817647016
Susceptibility	ENSG00000177239	MAN1B1	9	137086985	Susceptibility.M3.MAF_0.1.perc	reference	62.7	0.02967	0.7415064	0.8094427	0.3596	1.8286215	+?--++	26318	26	0	589028	485	0	511	0.3895286457714596
Susceptibility	ENSG00000083544	TDRD3	13	60396457	Susceptibility.M3.MAF_0.1.perc	reference	0	0.5228	0.1353524	0.1477294	0.3596	0	+?+--+	25056	56	0	587656	1147	0	1203	0.0322943005619085
Severe	ENSG00000081277	PKP1	1	201283452	Severe.M3.MAF_1.perc	reference	56.5	0.07542	0.825777	0.9014378	0.3596	1.654285	?-+-?+	4215	16	0	567380	2466	1	2484	0.717803549689179
Severe	ENSG00000056586	RC3H2	9	122844556	Severe.M3.MAF_1.perc	reference	0	0.826	0.3160479	0.3450035	0.3596	0	?++-?+	1873	8	0	561557	1504	0	1512	0.809763553131494
Severe	ENSG00000267795	SMIM22	16	4788397	Severe.M3.MAF_1.perc	reference	0	0.9739	0.300564	0.3281134	0.3596	0	?+----	4124	15	0	460506	1075	2	1094	0.6859690519191549
Severe	ENSG00000173801	JUP	17	41754604	Severe.M3.MAF_1.perc	reference	65.4	0.01288	0.5866101	0.6403479	0.3596	1.3103592	+-+++-	4883	32	0	570490	4842	1	4876	0.5004667487787223
Hospitalized	ENSG00000102055	PPP1R2C	23	42777366	Hospitalized.M3.MAF_1.perc	reference	0	1	-0.7020063	0.7662396	0.3596	0	?-????	3529	1	0	2403	3	1	6	0.5758646484386898
Susceptibility	ENSG00000184933	OR6A2	11	6791736	Susceptibility.M3.MAF_1.perc	reference	0	0.9479	0.1194318	0.1303669	0.3596	0	+?++-+	25112	77	0	579526	1319	2	1400	0.5592811466908123
Susceptibility	ENSG00000067225	PKM	15	72199029	Susceptibility.M3.MAF_1.perc	reference	47.6	0.106	0.3228403	0.3524216	0.3596	0.2533922	+?+-++	26206	83	0	559325	1674	0	1757	0.37459598061632543
Hospitalized	ENSG00000197780	TAF13	1	109062486	Hospitalized.M4.MAF_0.1.perc	reference	27	0.2415	0.48186	0.5259529	0.3596	0.3952193	?++--+	10403	14	0	567744	799	0	813	0.6682840146805988
Hospitalized	ENSG00000166689	PLEKHA7	11	16777297	Hospitalized.M4.MAF_0.1.perc	reference	0	0.4734	-0.0839543	0.0916456	0.3596	0	?-+++-	12124	181	0	583311	10683	3	10870	0.7953063890244421
Hospitalized	ENSG00000169446	MMGT1	23	135960588	Hospitalized.M4.MAF_0.1.perc	reference	0	0.9628	0.4963272	0.541786	0.3596	0	?+-??-	7758	4	2	518495	72	35	150	0.3239922566761557
Susceptibility	ENSG00000123219	CENPK	5	65517766	Susceptibility.M4.MAF_0.1.perc	reference	0	0.7964	0.1328849	0.1450534	0.3596	0	-?+--+	24382	52	0	588003	1148	0	1200	0.36237597915168795
Susceptibility	ENSG00000164400	CSF2	5	132073789	Susceptibility.M4.MAF_0.1.perc	reference	0	0.7618	-0.291473	0.318155	0.3596	0	-?---+	24917	10	0	588824	254	0	264	0.778718282254865
Hospitalized	ENSG00000197780	TAF13	1	109062486	Hospitalized.M4.MAF_1.perc	reference	27	0.2415	0.48186	0.5259529	0.3596	0.3952193	?++--+	10403	14	0	567744	799	0	813	0.6682840146805988
Hospitalized	ENSG00000112333	NR2E1	6	108166022	Hospitalized.M4.MAF_1.perc	reference	0	0.4189	-0.2096092	0.228807	0.3596	0	---+-+	11646	34	0	583057	1288	1	1324	0.8118190615445482
Hospitalized	ENSG00000228083	IFNA14	9	21239002	Hospitalized.M4.MAF_1.perc	reference	0	0.9246	0.1499546	0.1636954	0.3596	0	?+++++	11089	63	0	568648	3001	3	3070	0.2099148959982534
Hospitalized	ENSG00000133027	PEMT	17	17505563	Hospitalized.M4.MAF_1.perc	reference	45.7	0.1178	-0.2701656	0.2948716	0.3596	0.1690304	?+--+-	10669	122	0	576865	8180	3	8308	0.5228919900537196
Susceptibility	ENSG00000100867	DHRS2	14	23630115	Susceptibility.M4.MAF_1.perc	reference	59.7	0.04158	-0.1373767	0.1499514	0.3596	0.056723	-?+-++	27126	1150	5	591861	27896	82	29220	0.45942313266951623
Severe	ENSG00000204352	C9orf129	9	93318199	Severe.M1.MAF_0.1.perc	reference	0	1	-1.0346268	1.1295337	0.3597	0	?--??-	1638	0	0	517166	163	0	163	0.2932981083353079
Severe	ENSG00000133321	PLAAT4	11	63536808	Severe.M1.MAF_0.1.perc	reference	0	0.7485	0.5262426	0.5745512	0.3597	0	?++??-	3241	4	0	561799	410	1	416	0.6894815729135984
Susceptibility	ENSG00000104760	FGL1	8	17864380	Susceptibility.M1.MAF_0.1.perc	reference	0	0.976	-0.2161963	0.2360588	0.3597	0	+?----	26129	16	0	586141	417	1	435	0.858060452803919
Susceptibility	ENSG00000196730	DAPK1	9	87497228	Susceptibility.M1.MAF_0.1.perc	reference	0	0.9596	0.2518172	0.2749406	0.3597	0	-?+-+-	22688	17	0	567734	352	0	369	0.529676723172458
Severe	ENSG00000139437	TCHP	12	109900264	Severe.M1.MAF_1.perc	reference	0	0.65	-0.258625	0.2823321	0.3597	0	--++--	4843	18	0	570006	1589	3	1613	0.8168727472229151
Susceptibility	ENSG00000149925	ALDOA	16	30064164	Susceptibility.M1.MAF_1.perc	reference	0	0.9542	-0.292733	0.3196255	0.3597	0	??----	23744	13	0	557280	251	0	264	0.3652301015498445
Severe	ENSG00000204352	C9orf129	9	93318199	Severe.M3.MAF_0.1.perc	reference	0	1	-1.0346268	1.1295337	0.3597	0	?--??-	1638	0	0	517166	163	0	163	0.2932981083353079
Severe	ENSG00000276409	CCL14	17	35983288	Severe.M3.MAF_0.1.perc	reference	0	0.552	0.8125854	0.887205	0.3597	0	?+-?--	3691	3	0	562307	163	0	166	0.6351664190900345
Hospitalized	ENSG00000138777	PPA2	4	105369077	Hospitalized.M3.MAF_0.1.perc	reference	0.1	0.4056	-0.2199086	0.2400886	0.3597	0.0011674	?--+-+	11081	24	0	568555	1586	0	1610	0.8350293009688172
Hospitalized	ENSG00000184110	EIF3C	16	28688558	Hospitalized.M3.MAF_0.1.perc	reference	0	0.9959	-0.4223503	0.4611389	0.3597	0	?---?-	6001	2	0	572766	391	0	393	0.492854818216952
Severe	ENSG00000276747	PADI6	1	17372196	Severe.M3.MAF_1.perc	reference	0	0.9324	-0.3787514	0.4135142	0.3597	0	?-+---	3913	5	0	567813	768	0	773	0.10207843020541055
Hospitalized	ENSG00000115361	ACADL	2	210187126	Hospitalized.M3.MAF_1.perc	reference	40.6	0.1508	0.3011877	0.3288023	0.3597	0.2076986	?-+--+	12066	133	0	583111	7346	43	7565	0.28265717455603
Severe	ENSG00000122641	INHBA	7	41667168	Severe.M4.MAF_0.1.perc	reference	64.8	0.03625	0.5022516	0.5483702	0.3597	0.7152494	?-++?+	3838	13	0	562222	2196	2	2213	0.6411652464242181
Severe	ENSG00000166428	PLD4	14	104924713	Severe.M4.MAF_0.1.perc	reference	0	0.7226	-0.1998785	0.2182222	0.3597	0	+-++--	4828	32	0	568024	3129	3	3167	0.7388769428938468
Severe	ENSG00000124103	FAM209A	20	56517187	Severe.M4.MAF_0.1.perc	reference	0	0.9921	-0.3492404	0.3813317	0.3597	0	?-+---	4005	6	0	564429	1516	0	1522	0.49003915446710217
Hospitalized	ENSG00000143322	ABL2	1	179099330	Hospitalized.M4.MAF_0.1.perc	reference	0	0.9574	0.1042343	0.1137907	0.3597	0	?+++++	11572	130	1	581596	6526	2	6662	0.8759648616282502
Hospitalized	ENSG00000173627	APOBEC4	1	183646275	Hospitalized.M4.MAF_0.1.perc	reference	0	0.7007	-0.1835979	0.2004311	0.3597	0	?-+---	10957	30	0	568069	2158	0	2188	0.18969115913948212
Hospitalized	ENSG00000167904	TMEM68	8	55696424	Hospitalized.M4.MAF_0.1.perc	reference	0	0.4559	0.2166732	0.2365638	0.3597	0	?+-+?+	10449	30	0	568062	1507	0	1537	0.4586347191127137
Hospitalized	ENSG00000179774	ATOH7	10	68230595	Hospitalized.M4.MAF_0.1.perc	reference	0	0.8999	-0.2261412	0.2468778	0.3597	0	?-++?-	10794	18	0	565684	1348	2	1370	0.4054761801177316
Hospitalized	ENSG00000173239	LIPM	10	88802730	Hospitalized.M4.MAF_0.1.perc	reference	0	0.7399	-0.1687356	0.1842107	0.3597	0	?-+---	11960	42	0	583115	2195	1	2239	0.5915690486363452
Hospitalized	ENSG00000108298	RPL19	17	39200283	Hospitalized.M4.MAF_0.1.perc	reference	0	0.9927	-0.3233825	0.3530348	0.3597	0	?-----	10613	8	0	576111	633	0	641	0.6259553715188546
Hospitalized	ENSG00000101448	EPPIN	20	45540626	Hospitalized.M4.MAF_0.1.perc	reference	0	0.9865	-0.3069243	0.3351182	0.3597	0	?-----	10702	10	0	578122	717	0	727	0.6077157922064043
Hospitalized	ENSG00000102181	CD99L2	23	150766336	Hospitalized.M4.MAF_0.1.perc	reference	0	0.935	-0.2923768	0.3192362	0.3597	0	?---+-	9461	7	1	524270	246	115	485	0.11582994045381441
Susceptibility	ENSG00000053702	NRIP2	12	2825348	Susceptibility.M4.MAF_0.1.perc	reference	0	0.6106	0.0895953	0.0978106	0.3597	0	+?++--	27126	130	0	591861	2750	0	2880	0.49303569396050284
Susceptibility	ENSG00000197885	NKIRAS1	3	23889951	Susceptibility.M4.MAF_1.perc	reference	0	0.9866	-0.1255853	0.1371043	0.3597	0	-?----	24835	56	0	573597	1377	1	1435	0.45379824385775946
Susceptibility	ENSG00000272602	ZNF595	4	53286	Susceptibility.M4.MAF_1.perc	reference	0	0.4794	0.0464065	0.0506669	0.3597	0	+-+---	26061	482	0	579930	10040	12	10546	0.4300264420620614
Susceptibility	ENSG00000164898	FMC1	7	139339457	Susceptibility.M4.MAF_1.perc	reference	0	0.5631	0.129634	0.1415442	0.3597	0	-?+-++	24515	64	0	577540	1183	2	1251	0.8942916159237642
Severe	ENSG00000105357	MYH14	19	50188186	Severe.M1.MAF_0.1.perc	reference	0	0.8945	-0.499635	0.5456183	0.3598	0	?-+---	4388	3	0	568137	485	0	488	0.29969372826607643
Hospitalized	ENSG00000176454	LPCAT4	15	34358633	Hospitalized.M1.MAF_0.1.perc	reference	0	0.8308	-0.4886495	0.5336012	0.3598	0	?--??-	7330	2	0	560372	364	0	366	0.48617324046962973
Susceptibility	ENSG00000149925	ALDOA	16	30064164	Susceptibility.M1.MAF_0.1.perc	reference	0	0.9543	-0.292689	0.3196304	0.3598	0	??----	23732	11	0	557276	251	0	262	0.3652301015498445
Severe	ENSG00000188056	TREML4	6	41228339	Severe.M1.MAF_1.perc	reference	0	0.8246	0.5244525	0.5727593	0.3598	0	?++?--	3575	6	0	565245	323	1	331	0.4875906013047669
Severe	ENSG00000105357	MYH14	19	50188186	Severe.M1.MAF_1.perc	reference	0	0.8945	-0.499635	0.5456183	0.3598	0	?-+---	4388	3	0	568137	485	0	488	0.29969372826607643
Severe	ENSG00000158019	BABAM2	2	27889941	Severe.M3.MAF_0.1.perc	reference	0	0.7625	0.4338821	0.47379	0.3598	0	?+-?--	4031	6	0	566870	795	0	801	0.4032268604283791
Severe	ENSG00000204592	HLA-E	6	30489509	Severe.M3.MAF_0.1.perc	reference	0	0.8622	0.8062574	0.8803884	0.3598	0	?+----	2765	2	0	566266	89	0	91	0.30235398608784336
Severe	ENSG00000174939	ASPHD1	16	29900375	Severe.M3.MAF_0.1.perc	reference	0	0.847	0.4407101	0.4812118	0.3598	0	?+-?+-	3558	9	0	561979	838	1	849	0.1977804139072928
Severe	ENSG00000067840	PDZD4	23	153802166	Severe.M3.MAF_0.1.perc	reference	0	0.9977	-0.6630312	0.7239888	0.3598	0	?--??-	1638	0	0	517166	172	82	336	0.5948429097158329
Hospitalized	ENSG00000141569	TRIM65	17	75880335	Hospitalized.M3.MAF_0.1.perc	reference	37	0.1747	0.4703825	0.5136991	0.3598	0.4713732	?-+-++	10497	44	0	582144	2320	0	2364	0.9894745409785206
Susceptibility	ENSG00000143545	RAB13	1	153981617	Susceptibility.M3.MAF_0.1.perc	reference	0	0.7519	-0.213252	0.2328879	0.3598	0	-?-+--	23475	16	0	574846	473	0	489	0.8731157455432399
Susceptibility	ENSG00000132356	PRKAA1	5	40759379	Susceptibility.M3.MAF_0.1.perc	reference	0	0.6683	-0.1784495	0.1948728	0.3598	0	-?-+--	25438	25	0	577554	683	0	708	0.7103561190366873
Susceptibility	ENSG00000167685	ZNF444	19	56132599	Susceptibility.M3.MAF_0.1.perc	reference	57	0.05411	1.0874331	1.1875192	0.3598	3.2456785	-?-+-+	22965	6	0	562414	109	0	115	0.035215857470626645
Susceptibility	ENSG00000173275	ZNF449	23	135344796	Susceptibility.M3.MAF_0.1.perc	reference	0	0.999	-0.5704521	0.6229435	0.3598	0	??----	20952	1	0	514012	29	9	48	0.07953257634014006
Severe	ENSG00000120332	TNN	1	175067833	Severe.M3.MAF_1.perc	reference	0	0.8297	-0.1529084	0.1669624	0.3598	0	?-++++	4817	41	0	570378	5706	2	5751	0.5490794448678055
Severe	ENSG00000204592	HLA-E	6	30489509	Severe.M3.MAF_1.perc	reference	0	0.8622	0.8062574	0.8803884	0.3598	0	?+----	2765	2	0	566266	89	0	91	0.30235398608784336
Severe	ENSG00000123453	SARDH	9	133663560	Severe.M3.MAF_1.perc	reference	0	0.7178	0.1556585	0.1699688	0.3598	0	+++-++	4889	63	0	570402	6664	3	6733	0.6525715285355971
Severe	ENSG00000179954	SSC5D	19	55488404	Severe.M3.MAF_1.perc	reference	0	0.7546	-0.2384	0.2603272	0.3598	0	----+-	5023	30	0	570631	1855	3	1891	0.2843140569314174
Severe	ENSG00000067840	PDZD4	23	153802166	Severe.M3.MAF_1.perc	reference	0	0.9977	-0.6630312	0.7239888	0.3598	0	?--??-	1638	0	0	517166	172	82	336	0.5948429097158329
Susceptibility	ENSG00000132356	PRKAA1	5	40759379	Susceptibility.M3.MAF_1.perc	reference	0	0.6683	-0.1784495	0.1948728	0.3598	0	-?-+--	25438	25	0	577554	683	0	708	0.7103561190366873
Susceptibility	ENSG00000244234	GMCL2	5	178184505	Susceptibility.M3.MAF_1.perc	reference	0	0.9612	-1.1170737	1.2198078	0.3598	0	??-?-?	946	1	0	7655	14	0	15	0.858592962416082
Susceptibility	ENSG00000196689	TRPV1	17	3565444	Susceptibility.M3.MAF_1.perc	reference	0	0.4326	-0.0662004	0.072298	0.3598	0	-?--+-	26972	202	0	591294	5018	2	5224	0.7660066114572582
Susceptibility	ENSG00000167685	ZNF444	19	56132599	Susceptibility.M3.MAF_1.perc	reference	57	0.05411	1.0874331	1.1875192	0.3598	3.2456785	-?-+-+	22965	6	0	562414	109	0	115	0.035215857470626645
Susceptibility	ENSG00000173275	ZNF449	23	135344796	Susceptibility.M3.MAF_1.perc	reference	0	0.999	-0.5704521	0.6229435	0.3598	0	??----	20952	1	0	514012	29	9	48	0.07953257634014006
Hospitalized	ENSG00000100490	CDKL1	14	50326265	Hospitalized.M4.MAF_0.1.perc	reference	0	0.4909	0.1623145	0.1772466	0.3598	0	?++-+-	11006	52	0	582860	2682	7	2748	0.9341507770281954
Susceptibility	ENSG00000205809	KLRC2	12	10426854	Susceptibility.M4.MAF_0.1.perc	reference	0	0.8051	0.129818	0.1417491	0.3598	0	+?++-+	24325	49	4	584934	924	68	1117	0.41654542916283377
Susceptibility	ENSG00000068489	PRR11	17	59155732	Susceptibility.M4.MAF_0.1.perc	reference	50.6	0.08785	0.3113465	0.3399752	0.3598	0.242997	+?--++	26972	68	0	589395	1386	0	1454	0.6596668290134964
Susceptibility	ENSG00000119541	VPS4B	18	63389190	Susceptibility.M4.MAF_0.1.perc	reference	0	0.6903	-0.1087841	0.118796	0.3598	0	-?-+-+	26706	68	1	588448	1784	0	1854	0.7580967056291894
Susceptibility	ENSG00000118156	ZNF541	19	47520685	Susceptibility.M4.MAF_0.1.perc	reference	0	0.4446	0.0501992	0.0548184	0.3598	0	-?+++-	26424	394	0	587505	8661	3	9061	0.7736310815161551
Severe	ENSG00000159339	PADI4	1	17308195	Severe.M4.MAF_1.perc	reference	0	0.8949	-0.1125869	0.1229564	0.3598	0	?-----	4840	115	0	570509	15692	22	15851	0.15473794581005634
Severe	ENSG00000139505	MTMR6	13	25246222	Severe.M4.MAF_1.perc	reference	0	0.7913	-0.1474797	0.161056	0.3598	0	-----+	4906	46	1	570620	6315	8	6379	0.7838707909767085
Hospitalized	ENSG00000170381	SEMA3E	7	83363238	Hospitalized.M4.MAF_1.perc	reference	55.4	0.06183	0.3141211	0.3430338	0.3598	0.275903	?-++-+	11611	100	0	581602	4316	0	4416	0.31112710571020474
Hospitalized	ENSG00000166169	POLL	10	101578882	Hospitalized.M4.MAF_1.perc	reference	7.7	0.3626	0.1075589	0.1174456	0.3598	0.0088126	?+--++	12064	198	0	583218	9493	8	9707	0.5699890868409375
Susceptibility	ENSG00000163600	ICOS	2	203936763	Susceptibility.M4.MAF_1.perc	reference	0	0.7342	0.1765166	0.1927407	0.3598	0	-?++--	25306	34	0	585633	680	0	714	0.8209625523563429
Susceptibility	ENSG00000115009	CCL20	2	227805739	Susceptibility.M4.MAF_1.perc	reference	0	0.4459	0.144423	0.1577165	0.3598	0	+?+--+	25722	49	0	585131	791	3	846	0.9528908428929109
Susceptibility	ENSG00000197943	PLCG2	16	81739097	Susceptibility.M4.MAF_1.perc	reference	52.1	0.07961	0.1108021	0.12099	0.3598	0.0312319	+?+--+	27126	695	0	591861	15780	15	16505	0.4411947597453085
Susceptibility	ENSG00000118271	TTR	18	31557009	Susceptibility.M4.MAF_1.perc	reference	10.5	0.3461	-0.1757324	0.1918869	0.3598	0.0395759	-?--+-	26281	181	0	586937	4562	3	4749	0.31374184338089683
Susceptibility	ENSG00000171236	LRG1	19	4536402	Susceptibility.M4.MAF_1.perc	reference	0	0.756	0.0695808	0.0759763	0.3598	0	+?++-+	26578	215	0	580275	4380	3	4601	0.9304217203959106
Susceptibility	ENSG00000240972	MIF	22	23894383	Susceptibility.M4.MAF_1.perc	reference	0	0.4693	0.0789753	0.0862497	0.3598	0	-?++-+	24756	158	0	585659	3551	2	3713	0.46822558457756475
Severe	ENSG00000162493	PDPN	1	13583465	Severe.M1.MAF_0.1.perc	reference	65.9	0.03218	1.9942617	2.1782105	0.3599	8.163752	?-+-?-	2038	3	0	562847	312	0	315	0.1574192897498383
Severe	ENSG00000203797	DDO	6	110391771	Severe.M1.MAF_0.1.perc	reference	21	0.282	0.7657472	0.8364136	0.3599	0.5766336	?++??+	3530	5	0	564146	442	0	447	0.6819379426679256
Severe	ENSG00000070495	JMJD6	17	76712832	Severe.M1.MAF_0.1.perc	reference	0	0.5646	0.9581706	1.0465898	0.3599	0	?++---	2308	3	0	553420	107	0	110	0.48307696369708636
Hospitalized	ENSG00000112494	UNC93A	6	167271169	Hospitalized.M1.MAF_0.1.perc	reference	0	0.8833	0.4377062	0.4781246	0.3599	0	?++-+-	10173	11	0	564538	251	0	262	0.5726441140616434
Susceptibility	ENSG00000203907	OOEP	6	73368555	Susceptibility.M1.MAF_0.1.perc	reference	0	0.7358	-0.2771381	0.3027148	0.3599	0	-?--++	25422	10	0	584057	279	0	289	0.3877365141091449
Severe	ENSG00000162493	PDPN	1	13583465	Severe.M1.MAF_1.perc	reference	65.9	0.03218	1.9942617	2.1782105	0.3599	8.163752	?-+-?-	2038	3	0	562847	312	0	315	0.1574192897498383
Severe	ENSG00000203797	DDO	6	110391771	Severe.M1.MAF_1.perc	reference	21	0.282	0.7657472	0.8364136	0.3599	0.5766336	?++??+	3530	5	0	564146	442	0	447	0.6819379426679256
Severe	ENSG00000070495	JMJD6	17	76712832	Severe.M1.MAF_1.perc	reference	0	0.5646	0.9581706	1.0465898	0.3599	0	?++---	2308	3	0	553420	107	0	110	0.48307696369708636
Hospitalized	ENSG00000014216	CAPN1	11	65180566	Hospitalized.M1.MAF_1.perc	reference	0	0.9643	0.3737775	0.408286	0.3599	0	?+----	10573	12	0	582032	406	0	418	0.11317789713402203
Susceptibility	ENSG00000203907	OOEP	6	73368555	Susceptibility.M1.MAF_1.perc	reference	0	0.7358	-0.2771381	0.3027148	0.3599	0	-?--++	25422	10	0	584057	279	0	289	0.3877365141091449
Susceptibility	ENSG00000179941	BBS10	12	76344474	Susceptibility.M1.MAF_1.perc	reference	0	0.956	-0.1120234	0.122348	0.3599	0	-?-++-	25796	69	0	591063	1909	0	1978	0.8560390221468773
Severe	ENSG00000144837	PLA1A	3	119597875	Severe.M3.MAF_0.1.perc	reference	12.6	0.3345	0.4216396	0.4605426	0.3599	0.1954852	+-+---	4432	13	0	565307	1427	0	1440	0.7781838954377669
Hospitalized	ENSG00000170323	FABP4	8	81478419	Hospitalized.M3.MAF_0.1.perc	reference	0	0.958	0.3363502	0.3673954	0.3599	0	?+--?-	7748	11	0	565633	743	0	754	0.29065449344616723
Susceptibility	ENSG00000143167	GPA33	1	167052836	Susceptibility.M3.MAF_0.1.perc	reference	0	0.6361	0.1935275	0.2113961	0.3599	0	-?++--	25135	29	0	578680	488	0	517	0.5673496179862699
Susceptibility	ENSG00000203907	OOEP	6	73368555	Susceptibility.M3.MAF_0.1.perc	reference	0	0.7358	-0.2771381	0.3027148	0.3599	0	-?--++	25422	10	0	584057	279	0	289	0.3877365141091449
Severe	ENSG00000154124	OTULIN	5	14664664	Severe.M3.MAF_1.perc	reference	0	0.9376	-0.371549	0.4057865	0.3599	0	?--??-	3100	3	0	559269	1416	0	1419	0.2690185977056286
Severe	ENSG00000172602	RND1	12	48857145	Severe.M3.MAF_1.perc	reference	0	0.6282	0.4686067	0.5117787	0.3599	0	-+----	2844	5	0	553371	659	0	664	0.3628795628585561
Susceptibility	ENSG00000196900	TEX43	5	126631705	Susceptibility.M3.MAF_1.perc	reference	19.5	0.2903	0.3637145	0.3972597	0.3599	0.1917912	-?++--	24495	31	0	578087	546	1	579	0.29839617421041686
Susceptibility	ENSG00000203907	OOEP	6	73368555	Susceptibility.M3.MAF_1.perc	reference	0	0.7358	-0.2771381	0.3027148	0.3599	0	-?--++	25422	10	0	584057	279	0	289	0.3877365141091449
Susceptibility	ENSG00000172425	TTC36	11	118527472	Susceptibility.M3.MAF_1.perc	reference	0	0.5292	-0.0771145	0.0842204	0.3599	0	+?----	25166	149	1	579716	3625	6	3788	0.86674163288548
Susceptibility	ENSG00000132017	DCAF15	19	13952492	Susceptibility.M3.MAF_1.perc	reference	0	0.49	-0.0715303	0.0781226	0.3599	0	-?----	25367	166	0	588469	4432	0	4598	0.431356961666877
Severe	ENSG00000145416	MARCHF1	4	163524298	Severe.M4.MAF_0.1.perc	reference	0	0.9791	-0.2878245	0.3143828	0.3599	0	?----+	4227	14	0	567899	2620	1	2636	0.76020632050036685
Susceptibility	ENSG00000176393	RNPEP	1	201982372	Susceptibility.M4.MAF_0.1.perc	reference	32.9	0.202	0.1468617	0.160399	0.3599	0.041685	-?++-+	26646	275	0	590246	5769	1	6046	0.28079413103267326
Susceptibility	ENSG00000121644	DESI2	1	244653103	Susceptibility.M4.MAF_0.1.perc	reference	0	0.5918	-0.2185414	0.2387104	0.3599	0	-?-+-?	23917	14	0	573179	443	0	457	0.5823751759839508
Susceptibility	ENSG00000096384	HSP90AB1	6	44246166	Susceptibility.M4.MAF_0.1.perc	reference	62.7	0.02986	0.2679965	0.292728	0.3599	0.2168001	+?+-++	27079	155	0	591673	3450	1	3607	0.7818119875002502
Susceptibility	ENSG00000133083	DCLK1	13	35768652	Susceptibility.M4.MAF_0.1.perc	reference	0	0.7486	0.0933155	0.1019256	0.3599	0	+?++-+	26491	114	0	587767	2540	0	2654	0.915810318688181
Susceptibility	ENSG00000147166	ITGB1BP2	23	71301750	Susceptibility.M4.MAF_0.1.perc	reference	0	0.8686	0.1574463	0.1719784	0.3599	0	+?++--	24734	14	9	536575	299	136	603	0.9118143676475989
Hospitalized	ENSG00000185404	SP140L	2	230327184	Hospitalized.M4.MAF_1.perc	reference	0	0.8939	0.0787072	0.0859633	0.3599	0	-+---+	11733	186	0	587512	12177	20	12403	0.5255995778729577
Hospitalized	ENSG00000082014	SMARCD3	7	151238764	Hospitalized.M4.MAF_1.perc	reference	0	0.728	0.1516133	0.1655902	0.3599	0	?+++++	11802	58	0	580256	2958	0	3016	0.26735362325376943
Hospitalized	ENSG00000267206	LCN6	9	136744017	Hospitalized.M4.MAF_1.perc	reference	0	0.8724	-0.1694856	0.1851138	0.3599	0	?--+-+	11153	38	0	580224	2243	2	2285	0.5090296761635636
Susceptibility	ENSG00000151498	ACAD8	11	134253548	Susceptibility.M4.MAF_1.perc	reference	0	0.5183	-0.0700475	0.0765153	0.3599	0	+?----	26860	191	0	590263	4393	0	4584	0.9836437292938767
Susceptibility	ENSG00000140682	TGFB1I1	16	31471585	Susceptibility.M4.MAF_1.perc	reference	0	0.7537	-0.0760565	0.0830631	0.3599	0	+?-+--	27126	150	0	591861	3827	4	3985	0.6938749633143219
Severe	ENSG00000164048	ZNF589	3	48241100	Severe.M1.MAF_0.1.perc	reference	0	0.9075	0.4926302	0.53816870000000006	0.36	0	?++?--	4245	7	0	568247	566	0	573	0.5822870089952218
Severe	ENSG00000164161	HHIP	4	144646156	Severe.M1.MAF_0.1.perc	reference	0	0.9679	1.4800841	1.6170902	0.36	0	?+-??-	1676	0	0	547443	66	0	66	0.583967885388857
Severe	ENSG00000181785	OR5AS1	11	56027654	Severe.M1.MAF_0.1.perc	reference	0	0.6218	0.6178624	0.6750287	0.36	0	?++??-	3468	3	0	554725	224	0	227	0.711899332514257
Severe	ENSG00000196792	STRN3	14	30893799	Severe.M1.MAF_0.1.perc	reference	0	1	-1.0431411	1.1397024	0.36	0	?--?--	2331	0	0	561601	129	0	129	0.869157806369074
Severe	ENSG00000170222	ADPRM	17	10697594	Severe.M1.MAF_0.1.perc	reference	0	0.9525	-0.6377827	0.6966918	0.36	0	?--?--	4080	3	0	564474	266	0	269	0.7371518338383813
Hospitalized	ENSG00000205129	C4orf47	4	185426249	Hospitalized.M1.MAF_0.1.perc	reference	0	0.4869	0.4975899	0.5435541	0.36	0	?++---	9974	7	0	567848	170	0	177	0.30485421825710285
Susceptibility	ENSG00000148926	ADM	11	10305073	Susceptibility.M1.MAF_0.1.perc	reference	0	0.9365	-0.3832344	0.4186397	0.36	0	-?--?-	22098	4	0	566388	137	0	141	0.9584763966230332
Susceptibility	ENSG00000278053	DDX52	17	37609739	Susceptibility.M1.MAF_0.1.perc	reference	0	0.7545	0.1306417	0.1427324	0.36	0	+?++--	26617	65	0	587223	1296	0	1361	0.5755663476561853
Susceptibility	ENSG00000197540	GZMM	19	544034	Susceptibility.M1.MAF_0.1.perc	reference	0	0.7604	-0.3266571	0.356892	0.36	0	-?--?-	22351	6	0	564722	197	0	203	0.12758940905144686
Severe	ENSG00000060642	PIGV	1	26787054	Severe.M1.MAF_1.perc	reference	0	0.8937	-0.4813939	0.5259257	0.36	0	?-+-+-	4397	5	0	560067	475	0	480	0.4269452010784768
Severe	ENSG00000153094	BCL2L11	2	111119378	Severe.M1.MAF_1.perc	reference	0	0.9903	-0.4109385	0.4489504	0.36	0	?--??-	1749	3	0	558569	1212	1	1217	0.5514067974309595
Severe	ENSG00000164161	HHIP	4	144646156	Severe.M1.MAF_1.perc	reference	0	0.9679	1.4800841	1.6170902	0.36	0	?+-??-	1676	0	0	547443	66	0	66	0.583967885388857
Severe	ENSG00000214435	AS3MT	10	102869470	Severe.M1.MAF_1.perc	reference	1.6	0.406	-0.3040956	0.3321832	0.36	0.0152586	----+-	4494	13	0	568305	576	0	589	0.42210935762386115
Severe	ENSG00000188690	UROS	10	125784980	Severe.M1.MAF_1.perc	reference	0	1	-0.9992509	1.0917339	0.36	0	?--??-	2113	0	0	560975	140	0	140	0.11929632493139962
Severe	ENSG00000196792	STRN3	14	30893799	Severe.M1.MAF_1.perc	reference	0	1	-1.0431411	1.1397024	0.36	0	?--?--	2331	0	0	561601	129	0	129	0.869157806369074
Severe	ENSG00000242612	DECR2	16	401858	Severe.M1.MAF_1.perc	reference	26.4	0.2532	0.9277422	1.0134634	0.36	1.1488004	?-+?--	2716	3	0	565824	346	0	349	0.7326352067065116
Severe	ENSG00000170222	ADPRM	17	10697594	Severe.M1.MAF_1.perc	reference	0	0.9525	-0.6377827	0.6966918	0.36	0	?--?--	4080	3	0	564474	266	0	269	0.7371518338383813
Hospitalized	ENSG00000087008	ACOX3	4	8366282	Hospitalized.M1.MAF_1.perc	reference	0	0.645	0.2620851	0.2863282	0.36	0	?+-+?-	11043	26	1	580076	817	0	845	0.909906898351683
Susceptibility	ENSG00000154099	DNAAF1	16	84145287	Susceptibility.M1.MAF_1.perc	reference	0	0.4724	-0.1555888	0.1699767	0.36	0	-?----	26955	37	0	591177	886	0	923	0.22547413968799881
Susceptibility	ENSG00000197540	GZMM	19	544034	Susceptibility.M1.MAF_1.perc	reference	0	0.7604	-0.3266571	0.356892	0.36	0	-?--?-	22351	6	0	564722	197	0	203	0.12758940905144686
Susceptibility	ENSG00000099994	SUSD2	22	24181487	Susceptibility.M1.MAF_1.perc	reference	0	0.819	-0.1324297	0.1446884	0.36	0	-?-+-+	25938	57	0	591631	1115	2	1176	0.5160703093942934
Severe	ENSG00000113580	NR3C1	5	143277931	Severe.M3.MAF_0.1.perc	reference	0	0.998	-0.4812723	0.5257979	0.36	0	?--+--	2186	3	0	553616	708	0	711	0.4989991705876725
Severe	ENSG00000261649	GOLGA6L7	15	28841833	Severe.M3.MAF_0.1.perc	reference	0	0.9354	0.6418734	0.7012028	0.36	0	?++--?	1965	10	1	2806	12	0	24	0.30746355208892673
Susceptibility	ENSG00000215183	MSMP	9	35752990	Susceptibility.M3.MAF_0.1.perc	reference	0	0.8781	-0.6251993	0.6830162	0.36	0	-?--??	22743	1	0	579444	59	0	60	0.2902878651718701
Susceptibility	ENSG00000107242	PIP5K1B	9	68705240	Susceptibility.M3.MAF_0.1.perc	reference	0	0.6318	0.1804416	0.1971375	0.36	0	-?+--+	25954	36	0	590662	635	1	673	0.8370429298118043
Susceptibility	ENSG00000206072	SERPINB11	18	63647579	Susceptibility.M3.MAF_0.1.perc	reference	23	0.2681	0.4920852	0.5375427	0.36	0.3681248	+?++--	24551	12	0	571367	203	0	215	0.9578696720620012
Susceptibility	ENSG00000173875	ZNF791	19	12610918	Susceptibility.M3.MAF_0.1.perc	reference	0	0.96	-0.2583465	0.2822109	0.36	0	-?----	25791	13	0	576907	285	0	298	0.32525902518140154
Severe	ENSG00000113580	NR3C1	5	143277931	Severe.M3.MAF_1.perc	reference	0	0.998	-0.4812723	0.5257979	0.36	0	?--+--	2186	3	0	553616	708	0	711	0.4989991705876725
Severe	ENSG00000122691	TWIST1	7	19020991	Severe.M3.MAF_1.perc	reference	0	0.989	0.3726104	0.4071005	0.36	0	?++---	3465	10	0	555838	346	0	356	0.7580310721698785
Hospitalized	ENSG00000168152	THAP9	4	82900684	Hospitalized.M3.MAF_1.perc	reference	0	0.8901	-0.3034255	0.3315073	0.36	0	?-+---	10801	17	0	568667	661	0	678	0.406705898527937
Susceptibility	ENSG00000169989	TIGD4	4	152769354	Susceptibility.M3.MAF_1.perc	reference	0	0.8811	-0.0574946	0.0628047	0.36	0	-?-+-+	26389	270	1	580076	6627	16	6931	0.6552312657226147
Susceptibility	ENSG00000157110	RBPMS	8	30384511	Susceptibility.M3.MAF_1.perc	reference	0	0.4233	0.1968417	0.2150474	0.36	0	+?+-?-	24012	28	0	558913	511	1	541	0.44687282231677194
Susceptibility	ENSG00000023171	GRAMD1B	11	123358428	Susceptibility.M3.MAF_1.perc	reference	0	0.6335	0.136657	0.1492792	0.36	0	-?+---	24357	57	0	573959	1126	0	1183	0.007952336361918316
Susceptibility	ENSG00000161973	CCDC42	17	8729935	Susceptibility.M3.MAF_1.perc	reference	0	0.4807	-0.0909193	0.0993185	0.36	0	+?----	26433	104	1	580253	2476	3	2588	0.9544122046676564
Severe	ENSG00000261649	GOLGA6L7	15	28841833	Severe.M4.MAF_0.1.perc	reference	0	0.9354	0.6418734	0.7012028	0.36	0	?++--?	1965	10	1	2806	12	0	24	0.30746355208892673
Severe	ENSG00000119559	C19orf25	19	1461143	Severe.M4.MAF_0.1.perc	reference	0	0.5575	-0.3530579	0.3857269	0.36	0	--+??-	4176	5	0	564142	1089	1	1096	0.5161648939411682
Hospitalized	ENSG00000164066	INTU	4	127623271	Hospitalized.M4.MAF_0.1.perc	reference	0	0.7469	0.1183312	0.1292786	0.36	0	?+++--	11468	98	0	581500	5097	3	5201	0.5611651548845865
Severe	ENSG00000112773	TENT5A	6	81491439	Severe.M4.MAF_1.perc	reference	0	0.7152	0.0847299	0.092565	0.36	0	++++--	4364	77	44	565673	3978	199	4541	0.6490713727006995
Severe	ENSG00000138175	ARL3	10	102673731	Severe.M4.MAF_1.perc	reference	0	0.7304	-0.202331	0.2210539	0.36	0	---+--	4110	5	0	562660	1014	2	1023	0.17155889930309232
Hospitalized	ENSG00000126524	SBDS	7	66987680	Hospitalized.M4.MAF_1.perc	reference	0	0.9405	-0.0933845	0.1020235	0.36	0	---+--	10399	129	0	585599	8241	5	8380	0.2963158910697527
Hospitalized	ENSG00000125505	MBOAT7	19	54173412	Hospitalized.M4.MAF_1.perc	reference	22.2	0.273	0.1786784	0.1951886	0.36	0.0478232	?+++--	11926	124	1	583124	6437	8	6579	0.3445462669287611
Susceptibility	ENSG00000162745	OLFML2B	1	161983192	Susceptibility.M4.MAF_1.perc	reference	0	0.52	-0.0444832	0.0485996	0.36	0	+-----	27945	486	3	596172	10595	21	11129	0.14820117086093
Susceptibility	ENSG00000146278	PNRC1	6	89080751	Susceptibility.M4.MAF_1.perc	reference	23.6	0.2567	-0.2254667	0.2463347	0.36	0.0962377	+-----	24991	111	0	581183	3334	2	3449	0.029965131331482528
Severe	ENSG00000069812	HES2	1	6412418	Severe.M1.MAF_0.1.perc	reference	0	0.4255	1.5118375	1.6519778	0.3601	0	?-+-?-	1814	0	0	550912	61	0	61	0.651183600754184
Severe	ENSG00000204928	GRXCR2	5	145858521	Severe.M1.MAF_0.1.perc	reference	0	0.9678	0.9152755	1.0001467	0.3601	0	?+-+??	1970	3	0	43946	15	0	18	0.15487570406193588
Severe	ENSG00000176890	TYMS	18	657653	Severe.M1.MAF_0.1.perc	reference	0	0.8992	1.146993	1.2532587	0.3601	0	?+--?-	2739	1	0	548437	41	0	42	0.5203053496084267
Hospitalized	ENSG00000111057	KRT18	12	52948871	Hospitalized.M1.MAF_0.1.perc	reference	0	0.9936	-0.4684105	0.5117776	0.3601	0	?---+-	6375	5	0	559962	256	0	261	0.48851497338108085
Hospitalized	ENSG00000126461	SCAF1	19	49642209	Hospitalized.M1.MAF_0.1.perc	reference	0	0.9732	-1.0091659	1.1026154	0.3601	0	?--???	5438	0	0	541066	95	0	95	0.39903242505048225
Susceptibility	ENSG00000151117	TMEM86A	11	18693122	Susceptibility.M1.MAF_0.1.perc	reference	0	0.9958	-0.4320919	0.4721373	0.3601	0	-?----	24402	5	0	574226	106	0	111	0.4306043556520352
Susceptibility	ENSG00000187051	RPS19BP1	22	39529093	Susceptibility.M1.MAF_0.1.perc	reference	47.4	0.1271	1.0588098	1.1569875	0.3601	2.4178168	+?+--?	22654	8	0	571576	127	0	135	0.21355554659801593
Severe	ENSG00000204928	GRXCR2	5	145858521	Severe.M1.MAF_1.perc	reference	0	0.9678	0.9152755	1.0001467	0.3601	0	?+-+??	1970	3	0	43946	15	0	18	0.15487570406193588
Severe	ENSG00000185862	EVI2B	17	31303770	Severe.M1.MAF_1.perc	reference	0	0.9999	-1.0634027	1.1618918	0.3601	0	?-----	2622	1	0	557199	130	0	131	0.49741808147237615
Severe	ENSG00000176890	TYMS	18	657653	Severe.M1.MAF_1.perc	reference	0	0.8992	1.146993	1.2532587	0.3601	0	?+--?-	2739	1	0	548437	41	0	42	0.5203053496084267
Severe	ENSG00000160294	MCM3AP	21	46235133	Severe.M1.MAF_1.perc	reference	0	0.5716	-0.406797	0.4445221	0.3601	0	?---+-	4121	7	0	567413	739	0	746	0.5660978399282842
Hospitalized	ENSG00000111057	KRT18	12	52948871	Hospitalized.M1.MAF_1.perc	reference	0	0.9936	-0.4684105	0.5117776	0.3601	0	?---+-	6375	5	0	559962	256	0	261	0.48851497338108085
Susceptibility	ENSG00000151117	TMEM86A	11	18693122	Susceptibility.M1.MAF_1.perc	reference	0	0.9958	-0.4320919	0.4721373	0.3601	0	-?----	24402	5	0	574226	106	0	111	0.4306043556520352
Susceptibility	ENSG00000187051	RPS19BP1	22	39529093	Susceptibility.M1.MAF_1.perc	reference	47.4	0.1271	1.0588098	1.1569875	0.3601	2.4178168	+?+--?	22654	8	0	571576	127	0	135	0.21355554659801593
Severe	ENSG00000107560	RAB11FIP2	10	118004916	Severe.M3.MAF_0.1.perc	reference	0	0.9992	-0.5929711	0.6479926	0.3601	0	?-----	2294	1	0	562676	528	0	529	0.45363365901998765
Severe	ENSG00000087301	TXNDC16	14	52430596	Severe.M3.MAF_0.1.perc	reference	75	0.001231	0.7709462	0.8423619	0.3601	2.4428817	+-+--+	4751	18	0	569784	1097	1	1117	0.29750309253177154
Severe	ENSG00000172009	THOP1	19	2785503	Severe.M3.MAF_0.1.perc	reference	0	0.9858	-0.3005487	0.3283764	0.3601	0	--+---	4348	10	0	563602	1682	0	1692	0.9554519999579758
Hospitalized	ENSG00000155087	ODF1	8	102551589	Hospitalized.M3.MAF_0.1.perc	reference	0	0.7886	-0.23552120000000001	0.2573285	0.3601	0	?---+-	9987	21	0	566801	1253	1	1276	0.8206289789619359
Severe	ENSG00000137944	KYAT3	1	88935773	Severe.M3.MAF_1.perc	reference	0	0.7821	-0.1884944	0.2059668	0.3601	0	?-+++-	4750	29	0	570297	5777	11	5828	0.939224127231767
Severe	ENSG00000079841	RIMS1	6	71886703	Severe.M3.MAF_1.perc	reference	0	0.7857	-0.1779219	0.194419	0.3601	0	----++	4822	34	1	570320	4811	2	4851	0.5667774533006553
Severe	ENSG00000156535	CD109	6	73695785	Severe.M3.MAF_1.perc	reference	0	0.8188	-0.1182238	0.1291781	0.3601	0	+-+-+-	4883	80	0	570490	9111	17	9225	0.8597963337770023
Severe	ENSG00000185264	TEX33	22	36991120	Severe.M3.MAF_1.perc	reference	19.4	0.2868	0.4266084	0.4661266	0.3601	0.2885849	++---+	4618	16	1	569755	2104	2	2126	0.02105076343403512
Severe	ENSG00000131089	ARHGEF9	23	63634967	Severe.M3.MAF_1.perc	reference	13.3	0.3259	0.5471693	0.5978264	0.3601	0.1982631	?--?++	2098	1	1	513822	53	33	122	0.08249799857761439
Hospitalized	ENSG00000174227	PIGG	4	499210	Hospitalized.M3.MAF_1.perc	reference	0	0.6832	-0.1091837	0.1193043	0.3601	0	?-++--	12124	102	0	583311	5797	4	5907	0.9609206867216136
Susceptibility	ENSG00000121892	PDS5A	4	39822863	Susceptibility.M3.MAF_1.perc	reference	20	0.2876	0.2291115	0.2503277	0.3601	0.0806345	+?+-++	24946	72	0	591121	1367	0	1439	0.016255956040593638
Severe	ENSG00000121769	FABP3	1	31365253	Severe.M4.MAF_0.1.perc	reference	0	0.9773	-0.525499	0.5742269	0.3601	0	?-+---	2570	2	0	564733	618	0	620	0.40705511403007033
Severe	ENSG00000006062	MAP3K14	17	45263119	Severe.M4.MAF_0.1.perc	reference	39.4	0.1587	0.5230989	0.5715543	0.3601	0.5877687	?-+-++	4487	19	0	568618	3121	2	3144	0.9303885536583258
Severe	ENSG00000130751	NPAS1	19	47019837	Severe.M4.MAF_0.1.perc	reference	0	0.912	-0.2060352	0.2251315	0.3601	0	?-----	4490	23	0	569560	3805	1	3830	0.8165293001869619
Susceptibility	ENSG00000215788	TNFRSF25	1	6460786	Susceptibility.M4.MAF_0.1.perc	reference	16.5	0.3098	-0.1903314	0.2079803	0.3601	0.0491204	+?--+-	27079	81	0	591673	2073	0	2154	0.98338784371456045
Hospitalized	ENSG00000149212	SESN3	11	95165513	Hospitalized.M4.MAF_1.perc	reference	0	0.6086	0.1436213	0.1569494	0.3601	0	?+----	10987	66	0	580422	3636	2	3706	0.6725311839320429
Susceptibility	ENSG00000128040	SPINK2	4	56809860	Susceptibility.M4.MAF_1.perc	reference	0	0.6861	-0.1150163	0.125669	0.3601	0	++----	25951	63	0	592395	1631	1	1696	0.42671546351150413
Susceptibility	ENSG00000139946	PELI2	14	56117814	Susceptibility.M4.MAF_1.perc	reference	0	0.7515	-0.0666787	0.0728663	0.3601	0	-?-+++	26375	214	0	578170	5003	3	5223	0.879920872889677
Severe	ENSG00000161813	LARP4	12	50392383	Severe.M1.MAF_0.1.perc	reference	0	0.5127	0.7271688	0.7947633	0.3602	0	?++??-	1827	1	0	561165	318	1	321	0.17640667673953556
Hospitalized	ENSG00000077514	POLD3	11	74493851	Hospitalized.M1.MAF_0.1.perc	reference	0	0.5132	0.649648	0.7100169	0.3602	0	?+-??-	8048	3	0	559741	116	0	119	0.4030103924698232
Hospitalized	ENSG00000159871	LYPD5	19	43785874	Hospitalized.M1.MAF_0.1.perc	reference	4	0.384	0.6049948	0.6611597	0.3602	0.0899742	?+-+-+	8777	6	0	566691	122	0	128	0.16615222064026644
Hospitalized	ENSG00000131848	ZSCAN5A	19	56219670	Hospitalized.M1.MAF_0.1.perc	reference	0	0.9576	0.5835942	0.6378844	0.3602	0	?++---	7654	5	0	565740	143	0	148	0.2777253924651508
Susceptibility	ENSG00000143157	POGK	1	166839447	Susceptibility.M1.MAF_0.1.perc	reference	0	1	-0.6076148	0.6640612	0.3602	0	??-???	20243	1	0	541144	66	0	67	0.21586360767039411
Susceptibility	ENSG00000176208	ATAD5	17	30831966	Susceptibility.M1.MAF_0.1.perc	reference	0	0.8597	-0.3105146	0.3393504	0.3602	0	-?--??	23317	7	0	575272	227	0	234	0.1917050354821193
Severe	ENSG00000161813	LARP4	12	50392383	Severe.M1.MAF_1.perc	reference	0	0.5127	0.7271688	0.7947633	0.3602	0	?++??-	1827	1	0	561165	318	1	321	0.17640667673953556
Severe	ENSG00000172782	FADS6	17	74877302	Severe.M1.MAF_1.perc	reference	0	0.8391	-0.2789824	0.3049309	0.3602	0	?---+-	3863	4	0	565105	174	1	180	0.3153218982251168
Hospitalized	ENSG00000131848	ZSCAN5A	19	56219670	Hospitalized.M1.MAF_1.perc	reference	0	0.9576	0.5835942	0.6378844	0.3602	0	?++---	7654	5	0	565740	143	0	148	0.2777253924651508
Susceptibility	ENSG00000143157	POGK	1	166839447	Susceptibility.M1.MAF_1.perc	reference	0	1	-0.6076148	0.6640612	0.3602	0	??-???	20243	1	0	541144	66	0	67	0.21586360767039411
Susceptibility	ENSG00000176208	ATAD5	17	30831966	Susceptibility.M1.MAF_1.perc	reference	0	0.8597	-0.3105146	0.3393504	0.3602	0	-?--??	23317	7	0	575272	227	0	234	0.1917050354821193
Severe	ENSG00000144895	EIF2A	3	150546678	Severe.M3.MAF_0.1.perc	reference	41.3	0.1459	0.6061059	0.6623982	0.3602	0.811291	?-+--+	4253	11	0	566809	2251	1	2264	0.5527472991059709
Severe	ENSG00000114346	ECT2	3	172750682	Severe.M3.MAF_0.1.perc	reference	9.8	0.3506	0.473262	0.5172636	0.3602	0.2456709	?++---	4422	19	0	568427	2014	1	2035	0.4493610734711293
Hospitalized	ENSG00000124839	RAB17	2	237574322	Hospitalized.M3.MAF_0.1.perc	reference	0	0.697	-0.3975996	0.4345104	0.3602	0	?---+-	10204	9	0	565403	327	1	338	0.43004026534655915
Hospitalized	ENSG00000149054	ZNF215	11	6926404	Hospitalized.M3.MAF_0.1.perc	reference	3.5	0.3867	-0.2926693	0.3198941	0.3602	0.0354996	?--++-	10307	13	0	581473	994	0	1007	0.8260895381643728
Susceptibility	ENSG00000162409	PRKAA2	1	56645314	Susceptibility.M3.MAF_0.1.perc	reference	0	0.6725	0.1176167	0.1285373	0.3602	0	-?+--+	26129	76	0	578835	1429	0	1505	0.7863876659508962
Severe	ENSG00000239605	STPG4	2	47045538	Severe.M3.MAF_1.perc	reference	0	0.9923	-0.493764	0.539662	0.3602	0	?-----	2710	3	0	564236	448	0	451	0.2834361065519847
Hospitalized	ENSG00000162623	TYW3	1	74733152	Hospitalized.M3.MAF_1.perc	reference	15.5	0.3143	0.7082726	0.7741429	0.3602	0.6447411	?+--?+	10459	15	0	577074	567	0	582	0.0015911892917505636
Hospitalized	ENSG00000175874	CREG2	2	101345550	Hospitalized.M3.MAF_1.perc	reference	0	0.9439	-0.2503589	0.2736106	0.3602	0	?--+--	11400	18	0	581526	950	1	970	0.1905405302725362
Hospitalized	ENSG00000196604	POTEF	2	130073535	Hospitalized.M3.MAF_1.perc	reference	0	0.4679	-0.1890571	0.206605	0.3602	0	?+----	10076	34	0	570185	1482	14	1544	0.6139850441599713
Hospitalized	ENSG00000152193	OBI1	13	78614289	Hospitalized.M3.MAF_1.perc	reference	0	0.445	0.1711493	0.1870419	0.3602	0	?+--++	11821	53	0	570997	2050	3	2109	0.42558698904325576
Susceptibility	ENSG00000161544	CYGB	17	76527356	Susceptibility.M3.MAF_1.perc	reference	0	0.8768	0.2023112	0.2211147	0.3602	0	-?+---	24250	27	2	566103	485	0	516	0.3570952677545128
Severe	ENSG00000178307	TMEM11	17	21197954	Severe.M4.MAF_0.1.perc	reference	0	0.9881	-0.3801594	0.4154952	0.3602	0	?--+?-	4074	8	0	563574	1003	1	1013	0.8372032596626653
Severe	ENSG00000204345	CD300LD	17	74579365	Severe.M4.MAF_0.1.perc	reference	0	0.9913	-0.4065284	0.4442548	0.3602	0	---?--	4393	4	0	566032	965	2	973	0.43579703635158756
Severe	ENSG00000168734	PKIG	20	44531785	Severe.M4.MAF_0.1.perc	reference	0	0.8195	0.9213672	1.0068901	0.3602	0	?+--+-	2017	2	0	549839	201	0	203	0.09394420812822368
Hospitalized	ENSG00000105227	PRX	19	40393766	Hospitalized.M4.MAF_0.1.perc	reference	0	0.6629	-0.0799583	0.0873935	0.3602	0	--++-+	12183	184	1	588040	10909	5	11105	0.5684339306105191
Hospitalized	ENSG00000083750	RRAGB	23	55717749	Hospitalized.M4.MAF_0.1.perc	reference	0	0.9569	-0.3243206	0.3544413	0.3602	0	?---?-	9585	8	2	522749	273	64	413	0.5668191940152187
Susceptibility	ENSG00000175003	SLC22A1	6	160121815	Susceptibility.M4.MAF_0.1.perc	reference	27.1	0.2408	-0.1499143	0.1638485	0.3602	0.039823	-?+--+	27079	226	0	591673	5262	1	5490	0.8122315095180977
Severe	ENSG00000162836	ACP6	1	147629652	Severe.M4.MAF_1.perc	reference	0	0.9813	-0.1976223	0.2159758	0.3602	0	?-+---	4399	27	0	565882	4120	3	4153	0.9474032624922828
Severe	ENSG00000109861	CTSC	11	88265069	Severe.M4.MAF_1.perc	reference	0	0.4678	0.1977863	0.216176	0.3602	0	+++?++	4469	36	0	567570	3696	1	3734	0.3613438639856176
Severe	ENSG00000166118	SPATA19	11	133840631	Severe.M4.MAF_1.perc	reference	0	0.5597	0.2802961	0.3063149	0.3602	0	-++-+-	4568	19	0	567301	1307	0	1326	0.22594265100107172
Hospitalized	ENSG00000083750	RRAGB	23	55717749	Hospitalized.M4.MAF_1.perc	reference	0	0.9569	-0.3243206	0.3544413	0.3602	0	?---?-	9585	8	2	522749	273	64	413	0.5668191940152187
Hospitalized	ENSG00000010671	BTK	23	101349447	Hospitalized.M4.MAF_1.perc	reference	0	0.6609	-0.2880875	0.3148561	0.3602	0	?---?-	8913	8	3	523222	148	79	320	0.32919711960917303
Susceptibility	ENSG00000165983	PTER	10	16436943	Susceptibility.M4.MAF_1.perc	reference	0	0.4931	0.0532526	0.0582012	0.3602	0	-?++-+	27186	362	0	589412	7670	12	8056	0.994136030534768
Susceptibility	ENSG00000183734	ASCL2	11	2268498	Susceptibility.M4.MAF_1.perc	reference	44.3	0.1264	0.3250483	0.3552305	0.3602	0.2587051	+?-+++	24101	64	0	574241	1551	1	1617	0.339370122180935
Severe	ENSG00000163040	CCDC74A	2	131527675	Severe.M1.MAF_0.1.perc	reference	0	0.9866	-0.4043792	0.4420172	0.3603	0	?--?--	3936	5	0	566388	920	2	929	0.3911801510255328
Severe	ENSG00000085662	AKR1B1	7	134442356	Severe.M1.MAF_0.1.perc	reference	0	0.7095	0.7561795	0.8265612	0.3603	0	?++??-	3342	2	0	562531	127	1	131	0.5376137313284067
Susceptibility	ENSG00000197658	SLC22A24	11	63079940	Susceptibility.M1.MAF_0.1.perc	reference	0	0.845	0.2022782	0.2211215	0.3603	0	-?+-+-	24411	29	0	576163	546	0	575	0.601960775336899
Susceptibility	ENSG00000056277	ZNF280C	23	130202707	Susceptibility.M1.MAF_0.1.perc	reference	0	0.9977	-0.8649505	0.9455368	0.3603	0	-?--??	20785	0	0	517166	13	14	41	0.026204210929201187
Severe	ENSG00000085662	AKR1B1	7	134442356	Severe.M1.MAF_1.perc	reference	0	0.7095	0.7561795	0.8265612	0.3603	0	?++??-	3342	2	0	562531	127	1	131	0.5376137313284067
Severe	ENSG00000229676	ZNF492	19	22634324	Severe.M1.MAF_1.perc	reference	53.7	0.1152	0.753389	0.8235104	0.3603	1.0996967	?-+??+	3765	6	0	563719	505	9	529	0.27433202067180174
Susceptibility	ENSG00000127603	MACF1	1	39081316	Susceptibility.M1.MAF_1.perc	reference	0	0.8292	-0.1132651	0.1238027	0.3603	0	-?----	24053	75	0	586095	1802	0	1877	0.730417513876797
Susceptibility	ENSG00000119673	ACOT2	14	73567620	Susceptibility.M1.MAF_1.perc	reference	0	0.6135	-0.1984574	0.2169394	0.3603	0	+?--+-	24535	20	0	572740	533	5	563	0.3046031181300301
Susceptibility	ENSG00000056277	ZNF280C	23	130202707	Susceptibility.M1.MAF_1.perc	reference	0	0.9977	-0.8649505	0.9455368	0.3603	0	-?--??	20785	0	0	517166	13	14	41	0.026204210929201187
Severe	ENSG00000181785	OR5AS1	11	56027654	Severe.M3.MAF_0.1.perc	reference	0	0.6216	0.6173472	0.6748869	0.3603	0	?++??-	3468	3	0	554725	225	0	228	0.711899332514257
Severe	ENSG00000100504	PYGL	14	50857891	Severe.M3.MAF_0.1.perc	reference	0	0.8272	-0.2590253	0.2831653	0.3603	0	---?-+	4629	17	0	569290	3471	2	3492	0.19379544059047132
Hospitalized	ENSG00000142347	MYO1F	19	8520778	Hospitalized.M3.MAF_0.1.perc	reference	6.4	0.37	0.2182347	0.2385675	0.3603	0.0385778	?++-++	11927	61	0	583124	2930	1	2993	0.9970055551492256
Hospitalized	ENSG00000196437	ZNF569	19	37411155	Hospitalized.M3.MAF_0.1.perc	reference	0	0.909	-0.4146749	0.4533339	0.3603	0	?--??-	9950	7	0	576568	344	0	351	0.409420471925809
Severe	ENSG00000143512	HHIPL2	1	222522258	Severe.M3.MAF_1.perc	reference	0	0.576	-0.1194993	0.1306383	0.3603	0	?-+---	4750	67	0	570297	11744	30	11871	0.9326288915714742
Severe	ENSG00000143811	PYCR2	1	225919877	Severe.M3.MAF_1.perc	reference	0	0.8367	0.3927981	0.4293512	0.3603	0	?+++--	4259	13	0	568460	785	1	800	0.7783384305580697
Severe	ENSG00000160908	ZNF394	7	99473877	Severe.M3.MAF_1.perc	reference	0	0.9236	0.535896	0.5858493	0.3603	0	?++-+-	4487	5	0	568623	430	1	437	0.11144919431080172
Hospitalized	ENSG00000112851	ERBIN	5	65926556	Hospitalized.M3.MAF_1.perc	reference	0	0.8878	-0.1119257	0.1223575	0.3603	0	?-++--	8711	69	0	578734	6340	6	6421	0.5084210115348639
Hospitalized	ENSG00000249931	GOLGA8K	15	32392782	Hospitalized.M3.MAF_1.perc	reference	0	0.6907	-0.1593586	0.1742099	0.3603	0	?-+?-+	7770	20	1	465667	1192	27	1268	0.8716631807187144
Hospitalized	ENSG00000196437	ZNF569	19	37411155	Hospitalized.M3.MAF_1.perc	reference	0	0.909	-0.4146749	0.4533339	0.3603	0	?--??-	9950	7	0	576568	344	0	351	0.409420471925809
Susceptibility	ENSG00000112081	SRSF3	6	36594353	Susceptibility.M3.MAF_1.perc	reference	48.4	0.1014	0.2926845	0.3199675	0.3603	0.1873864	-?++++	21838	70	0	533785	1303	22	1417	0.6244873916464382
Susceptibility	ENSG00000164933	SLC25A32	8	103398635	Susceptibility.M3.MAF_1.perc	reference	0	0.8489	-0.1521623	0.1663452	0.3603	0	+?-+--	24759	34	0	579143	947	0	981	0.10157118165965506
Susceptibility	ENSG00000173875	ZNF791	19	12610918	Susceptibility.M3.MAF_1.perc	reference	0	0.9606	-0.2581259	0.2821893	0.3603	0	-?----	26155	17	0	577410	285	0	302	0.32525902518140154
Hospitalized	ENSG00000108443	RPS6KB1	17	59893046	Hospitalized.M4.MAF_0.1.perc	reference	0	0.5195	0.2427925	0.2654003	0.3603	0	?+-+?+	10349	26	0	576812	1228	0	1254	0.7763262747938944
Susceptibility	ENSG00000170891	CYTL1	4	5014586	Susceptibility.M4.MAF_0.1.perc	reference	0	0.826	-0.1568382	0.1714505	0.3603	0	-?-+--	26927	36	0	587421	847	1	885	0.5228449079999024
Susceptibility	ENSG00000050327	ARHGEF5	7	144355288	Susceptibility.M4.MAF_0.1.perc	reference	0	0.7304	0.0552279	0.0603725	0.3603	0	-?++++	25909	313	3	585749	6832	70	7291	0.769842570386539
Susceptibility	ENSG00000237515	SHISA9	16	12901598	Susceptibility.M4.MAF_0.1.perc	reference	56.8	0.05476	-0.3088764	0.3376718	0.3603	0.2550074	-?+-+-	25299	76	0	574477	1687	1	1765	0.8512284061905212
Hospitalized	ENSG00000071677	PRLH	2	237566574	Hospitalized.M4.MAF_1.perc	reference	0	0.9087	0.1570926	0.1717092	0.3603	0	-+++-+	11760	56	0	585371	2514	2	2574	0.5966455576920439
Hospitalized	ENSG00000119231	SENP5	3	196867856	Hospitalized.M4.MAF_1.perc	reference	0	0.8326	-0.1076283	0.1176635	0.3603	0	?----+	11252	106	0	537997	6175	11	6303	0.32063295644671247
Susceptibility	ENSG00000243896	OR2A7	7	144257663	Susceptibility.M4.MAF_1.perc	reference	40.6	0.1503	0.1371876	0.1499766	0.3603	0.0400314	+?-+--	23784	391	0	573874	9979	2	10374	0.758616243345984
Susceptibility	ENSG00000105641	SLC5A5	19	17871945	Susceptibility.M4.MAF_1.perc	reference	51.4	0.08358	0.2029216	0.2218327	0.3603	0.1061506	+?-++-	27126	162	0	591861	3331	2	3497	0.4423792535675707
Susceptibility	ENSG00000072210	ALDH3A2	17	19648136	Susceptibility.M1.MAF_0.1.perc	reference	0	0.5695	-0.2133995	0.2333437	0.3604	0	-?-+--	25517	17	0	588219	430	0	447	0.5408744601428992
Severe	ENSG00000165182	CXorf58	23	23908006	Severe.M1.MAF_1.perc	reference	0	0.999	-0.9442434	1.032434	0.3604	0	?--??-	3188	0	0	519485	51	20	91	0.0796070746407367
Hospitalized	ENSG00000165688	PMPCA	9	136410641	Hospitalized.M1.MAF_1.perc	reference	16.4	0.3099	0.7374111	0.8062659	0.3604	0.7090547	?--++-	7456	6	0	574519	335	0	341	0.13806456254181745
Hospitalized	ENSG00000006125	AP2B1	17	35578046	Hospitalized.M1.MAF_1.perc	reference	0	0.7165	0.89340869999999994	0.976869	0.3604	0	?+-+-?	6438	6	0	556952	91	0	97	0.19459586608581692
Hospitalized	ENSG00000286102	FAM246A	22	21360601	Hospitalized.M1.MAF_1.perc	reference	0	0.9627	0.7109841	0.7773427	0.3604	0	?+?+??	776	7	0	1104	7	0	14	0.3604
Susceptibility	ENSG00000188211	NCR3LG1	11	17351800	Susceptibility.M1.MAF_1.perc	reference	0	0.9728	-0.2152575	0.2353781	0.3604	0	-?--+-	20958	22	0	475671	463	0	485	0.5325807282741771
Susceptibility	ENSG00000109944	JHY	11	122882683	Susceptibility.M1.MAF_1.perc	reference	0	0.601	-0.1719505	0.1880219	0.3604	0	-?---+	26902	31	0	590975	681	0	712	0.10995444578568163
Susceptibility	ENSG00000092470	WDR76	15	43826980	Susceptibility.M1.MAF_1.perc	reference	15.8	0.314	0.2344752	0.2563771	0.3604	0.0610415	+?+---	25744	33	0	589897	570	0	603	0.4386323049702554
Susceptibility	ENSG00000072210	ALDH3A2	17	19648136	Susceptibility.M1.MAF_1.perc	reference	0	0.5695	-0.2133995	0.2333437	0.3604	0	-?-+--	25517	17	0	588219	430	0	447	0.5408744601428992
Severe	ENSG00000144115	THNSL2	2	88170295	Severe.M3.MAF_0.1.perc	reference	0	0.8414	-0.4763894	0.5209113	0.3604	0	?-+---	4057	6	0	567277	1152	0	1158	0.48725175878117977
Severe	ENSG00000023839	ABCC2	10	99782640	Severe.M3.MAF_0.1.perc	reference	0	0.991	-0.1604517	0.1754451	0.3604	0	?-----	4754	32	0	570189	6810	3	6848	0.33708529199726933
Severe	ENSG00000181852	RNF41	12	56202179	Severe.M3.MAF_0.1.perc	reference	0	0.9948	0.8930275	0.9763194	0.3604	0	?+-+?-	1756	3	0	517663	234	0	237	0.607052901893518
Severe	ENSG00000167721	TSR1	17	2322396	Severe.M3.MAF_0.1.perc	reference	0	0.6441	-0.2088395	0.2283526	0.3604	0	?--+-+	4637	26	0	570198	3486	0	3512	0.2709431336007214
Hospitalized	ENSG00000106948	AKNA	9	114334156	Hospitalized.M3.MAF_0.1.perc	reference	0	0.6735	0.1765181	0.1929988	0.3604	0	?++---	11777	40	0	582835	2171	1	2213	0.19674959042407417
Hospitalized	ENSG00000266173	STRADA	17	63682336	Hospitalized.M3.MAF_0.1.perc	reference	0	0.7699	-0.2411923	0.2637145	0.3604	0	?-----	10687	14	0	581024	1222	0	1236	0.27388246501912134
Susceptibility	ENSG00000119392	GLE1	9	128504719	Susceptibility.M3.MAF_0.1.perc	reference	20	0.2872	-0.2366267	0.2587433	0.3604	0.0871926	-?+---	26851	87	0	590798	1977	0	2064	0.9287967076110177
Severe	ENSG00000184677	ZBTB40	1	22428838	Severe.M3.MAF_1.perc	reference	0	0.9824	0.2152141	0.2353201	0.3604	0	?+-+++	4605	31	0	569716	3458	3	3495	0.9852790859719918
Severe	ENSG00000197472	ZNF695	1	246945547	Severe.M3.MAF_1.perc	reference	0	0.5652	-0.2304442	0.2519378	0.3604	0	?-+---	4675	12	0	570229	1656	0	1668	0.4971175806528388
Severe	ENSG00000042445	RETSAT	2	85341955	Severe.M3.MAF_1.perc	reference	23.9	0.2545	-0.2702605	0.2955098	0.3604	0.1325591	-+--+-	4812	61	0	569967	9709	5	9780	0.46349994123668914
Severe	ENSG00000138755	CXCL9	4	76001275	Severe.M3.MAF_1.perc	reference	0	0.7471	-0.5349515	0.5848817	0.3604	0	---?+-	2657	1	0	565752	365	1	368	0.37146610220684784
Severe	ENSG00000109917	ZPR1	11	116773799	Severe.M3.MAF_1.perc	reference	28.2	0.2426	0.6357491	0.6950702	0.3604	0.689302	?-+-?+	3827	48	0	564182	10020	45	10158	0.6218193385400462
Severe	ENSG00000166794	PPIB	15	64155740	Severe.M3.MAF_1.perc	reference	0	0.9919	-0.4012737	0.4387824	0.3604	0	?-----	4179	5	0	567361	785	0	790	0.36264352977264525
Hospitalized	ENSG00000286102	FAM246A	22	21360601	Hospitalized.M3.MAF_1.perc	reference	0	0.9627	0.7109841	0.7773427	0.3604	0	?+?+??	776	7	0	1104	7	0	14	0.3604
Susceptibility	ENSG00000188895	MSL1	17	40121971	Susceptibility.M3.MAF_1.perc	reference	0	0.8095	-0.1905473	0.2083558	0.3604	0	+?--?-	24484	22	0	572450	733	0	755	0.306307340193077
Severe	ENSG00000140564	FURIN	15	90868588	Severe.M4.MAF_0.1.perc	reference	0	0.8942	-0.1936906	0.2117906	0.3604	0	----+-	4881	31	0	570487	3552	2	3587	0.9511904584634157
Hospitalized	ENSG00000076067	RBMS2	12	56521820	Hospitalized.M4.MAF_0.1.perc	reference	0	0.8933	-0.155201	0.1697097	0.3604	0	?-+---	12025	41	0	583210	2928	2	2973	0.2756475495095917
Susceptibility	ENSG00000152926	ZNF117	7	64971772	Susceptibility.M4.MAF_0.1.perc	reference	0	0.9598	-0.0812639	0.0888531	0.3604	0	------	27690	131	1	595468	3464	0	3597	0.43048797305673026
Severe	ENSG00000114405	C3orf14	3	62319015	Severe.M4.MAF_1.perc	reference	6.3	0.3761	0.1977235	0.2161915	0.3604	0.0229914	+++---	4376	25	0	565682	3485	6	3522	0.6455126893146147
Severe	ENSG00000165475	CRYL1	13	20403666	Severe.M4.MAF_1.perc	reference	0	0.9866	-0.187596	0.20513	0.3604	0	----+-	4904	32	0	570600	3907	6	3951	0.709816743044082
Hospitalized	ENSG00000279408	OR4N4C	15	21651844	Hospitalized.M4.MAF_1.perc	reference	0	0.4748	0.1259175	0.1376845	0.3604	0	?+-?-?	2476	25	8	2540	47	24	136	0.4855582154383768
Hospitalized	ENSG00000286102	FAM246A	22	21360601	Hospitalized.M4.MAF_1.perc	reference	0	0.9627	0.7109841	0.7773427	0.3604	0	?+?+??	776	7	0	1104	7	0	14	0.3604
Hospitalized	ENSG00000134602	STK26	23	132023302	Hospitalized.M4.MAF_1.perc	reference	0	0.8135	0.3044127	0.3328065	0.3604	0	?+--?-	9204	6	6	521215	225	90	423	0.03346844385948529
Severe	ENSG00000181023	OR56B1	11	5736448	Severe.M1.MAF_0.1.perc	reference	0	0.9093	0.4869078	0.5324997	0.3605	0	+++?--	3716	6	0	562207	660	0	666	0.24875718521162743
Severe	ENSG00000197930	ERO1A	14	52639915	Severe.M1.MAF_0.1.perc	reference	0	0.7771	0.8484621	0.9279007	0.3605	0	?+-??-	3660	4	0	562032	205	0	209	0.7596827931159397
Susceptibility	ENSG00000130045	NXNL2	9	88534033	Susceptibility.M1.MAF_0.1.perc	reference	0	0.8452	-0.4871712	0.5328105	0.3605	0	-?--??	21572	2	0	561071	108	0	110	0.6923343734811932
Susceptibility	ENSG00000187522	HSPA14	10	14838306	Susceptibility.M1.MAF_0.1.perc	reference	0	0.8288	0.2812111	0.3075335	0.3605	0	-?++--	22872	11	0	572561	236	0	247	0.5344179368280545
Susceptibility	ENSG00000184979	USP18	22	18150170	Susceptibility.M1.MAF_0.1.perc	reference	0	0.8517	-0.3800285	0.4155582	0.3605	0	-?----	23301	5	0	573974	127	0	132	0.39581865864980337
Severe	ENSG00000235376	RPEL1	10	103245887	Severe.M1.MAF_1.perc	reference	0	0.6481	-0.1566225	0.1712655	0.3605	0	?-+-+-	4060	30	1	566890	7658	25	7740	0.5410114709151406
Hospitalized	ENSG00000176454	LPCAT4	15	34358633	Hospitalized.M1.MAF_1.perc	reference	0	0.9454	-0.4877629	0.5334303	0.3605	0	?--+?-	7617	9	0	560870	364	0	373	0.48617324046962973
Hospitalized	ENSG00000184716	SERINC4	15	43794162	Hospitalized.M1.MAF_1.perc	reference	37	0.1744	0.517788	0.5662772	0.3605	0.5675162	?-+-+-	11256	24	0	581599	1167	0	1191	0.40462516276094695
Susceptibility	ENSG00000131379	C3orf20	3	14675141	Susceptibility.M1.MAF_1.perc	reference	13.3	0.3291	0.1503737	0.1644449	0.3605	0.0212502	+?-+--	25342	79	0	580406	1295	3	1380	0.4509169604018627
Susceptibility	ENSG00000130045	NXNL2	9	88534033	Susceptibility.M1.MAF_1.perc	reference	0	0.8452	-0.4871712	0.5328105	0.3605	0	-?--??	21572	2	0	561071	108	0	110	0.6923343734811932
Susceptibility	ENSG00000187522	HSPA14	10	14838306	Susceptibility.M1.MAF_1.perc	reference	0	0.8288	0.2812111	0.3075335	0.3605	0	-?++--	22872	11	0	572561	236	0	247	0.5344179368280545
Susceptibility	ENSG00000184979	USP18	22	18150170	Susceptibility.M1.MAF_1.perc	reference	0	0.8517	-0.3800285	0.4155582	0.3605	0	-?----	23301	5	0	573974	127	0	132	0.39581865864980337
Severe	ENSG00000142731	PLK4	4	127880893	Severe.M3.MAF_0.1.perc	reference	0	0.972	-0.2556402	0.279595	0.3605	0	+-----	4560	11	0	569427	2521	1	2534	0.22880330140567975
Severe	ENSG00000019549	SNAI2	8	48917598	Severe.M3.MAF_0.1.perc	reference	0	1	1.48941	1.6286949	0.3605	0	?+????	1672	0	0	531419	83	0	83	0.19735720953276198
Hospitalized	ENSG00000136436	CALCOCO2	17	48831018	Hospitalized.M3.MAF_0.1.perc	reference	18.8	0.2949	0.5088746	0.5565179	0.3605	0.3442596	?+-+++	10359	15	0	580167	504	0	519	0.34990173799957425
Severe	ENSG00000153107	ANAPC1	2	111611639	Severe.M3.MAF_1.perc	reference	5.2	0.3774	-0.3307326	0.3616942	0.3605	0.05406	+--?--	4144	10	0	566640	2371	0	2381	0.26325782928318353
Severe	ENSG00000155506	LARP1	5	154712843	Severe.M3.MAF_1.perc	reference	0	0.9398	-0.2341186	0.2560304	0.3605	0	?-+-?-	4393	20	0	568178	2504	0	2524	0.3420320904093209
Severe	ENSG00000019549	SNAI2	8	48917598	Severe.M3.MAF_1.perc	reference	0	1	1.48941	1.6286949	0.3605	0	?+????	1672	0	0	531419	83	0	83	0.19735720953276198
Severe	ENSG00000174600	CMKLR1	12	108288044	Severe.M3.MAF_1.perc	reference	0	0.6842	0.2848718	0.3115507	0.3605	0	?++++-	4310	11	0	567829	769	0	780	0.06125096771814581
Hospitalized	ENSG00000031003	FAM13B	5	137937960	Hospitalized.M3.MAF_1.perc	reference	0	0.5889	0.1125711	0.1231201	0.3605	0	?++---	10542	98	0	576631	5200	3	5304	0.687259019575253
Hospitalized	ENSG00000104611	SH2D4A	8	19313693	Hospitalized.M3.MAF_1.perc	reference	0	0.6511	0.1295824	0.1417106	0.3605	0	?+-+--	11558	77	0	570636	4391	1	4470	0.29461842261865534
Susceptibility	ENSG00000163344	PMVK	1	154924740	Susceptibility.M3.MAF_1.perc	reference	0	0.8533	-0.1120502	0.1225268	0.3605	0	---+-+	26939	68	0	592482	1505	1	1575	0.6261871430049475
Hospitalized	ENSG00000136928	GABBR2	9	98288109	Hospitalized.M4.MAF_0.1.perc	reference	0	0.7268	0.158271	0.1730671	0.3605	0	?+-++-	11474	57	0	569529	2757	0	2814	0.4874338831517449
Hospitalized	ENSG00000257591	ZNF625	19	12142090	Hospitalized.M4.MAF_0.1.perc	reference	0	0.846	0.2724196	0.2979283	0.3605	0	?++--+	10640	23	0	566491	1055	0	1078	0.0763416815848473
Hospitalized	ENSG00000126016	AMOT	23	112774503	Hospitalized.M4.MAF_0.1.perc	reference	72.8	0.005385	0.4738952	0.5182818	0.3605	0.8333601	?++-+-	10801	21	16	528054	679	346	1424	0.5800744213500482
Susceptibility	ENSG00000215883	CYB5RL	1	54169651	Susceptibility.M4.MAF_0.1.perc	reference	0	0.8843	-0.0842119	0.0920923	0.3605	0	-?-+++	25895	125	0	576552	3164	1	3291	0.5731140601296567
Susceptibility	ENSG00000187821	HELT	4	185018841	Susceptibility.M4.MAF_0.1.perc	reference	0	0.5174	0.1117704	0.1222265	0.3605	0	-?++--	26352	84	0	587220	1801	0	1885	0.4285090701332386
Susceptibility	ENSG00000113494	PRLR	5	35048756	Susceptibility.M4.MAF_0.1.perc	reference	7.4	0.3645	0.1322499	0.1446171	0.3605	0.0142959	+?+++-	26426	116	0	586767	2258	1	2376	0.769556153891455
Severe	ENSG00000163877	SNIP1	1	37534449	Severe.M4.MAF_1.perc	reference	0	0.8867	-0.1243034	0.135927	0.3605	0	?-----	4485	66	0	568611	9983	3	10055	0.9887297264418782
Severe	ENSG00000189401	OTUD6A	23	70062457	Severe.M4.MAF_1.perc	reference	0	0.9902	-0.3920997	0.4288398	0.3605	0	?--??-	3471	2	2	520309	122	55	238	0.8408457878252379
Hospitalized	ENSG00000116039	ATP6V1B1	2	70935900	Hospitalized.M4.MAF_1.perc	reference	0	0.5346	-0.0890158	0.0973545	0.3605	0	?---++	11533	163	0	579230	8805	7	8982	0.6301444122155291
Hospitalized	ENSG00000196653	ZNF502	3	44712643	Hospitalized.M4.MAF_1.perc	reference	0	0.9707	-0.1203929	0.1316573	0.3605	0	?--+--	11366	77	0	578855	4806	1	4885	0.17877235701854607
Hospitalized	ENSG00000082397	EPB41L3	18	5392381	Hospitalized.M4.MAF_1.perc	reference	0	0.9854	0.068705	0.0751391	0.3605	0	?+--++	12124	284	2	583311	15120	18	15444	0.49515137161906286
Susceptibility	ENSG00000165819	METTL3	14	21498133	Susceptibility.M4.MAF_1.perc	reference	0	0.8493	-0.0539954	0.0590437	0.3605	0	-?--+-	26792	311	0	589988	7716	15	8057	0.9155249886147343
Severe	ENSG00000151332	MBIP	14	36298564	Severe.M1.MAF_0.1.perc	reference	0	0.6667	0.5358747	0.5861827	0.3606	0	?+-?+-	3579	6	0	562949	469	0	475	0.4951409984375532
Severe	ENSG00000204941	PSG5	19	43166256	Severe.M1.MAF_0.1.perc	reference	0	0.7474	0.5152984	0.563594	0.3606	0	?++?--	3572	4	1	565021	437	7	457	0.3891358496904979
Hospitalized	ENSG00000136146	MED4	13	48053323	Hospitalized.M1.MAF_0.1.perc	reference	45.5	0.1594	0.9589979	1.0490648	0.3606	1.3809672	?-+??-	5819	2	0	558399	117	0	119	0.30746134555939925
Hospitalized	ENSG00000185231	MC2R	18	13882044	Hospitalized.M1.MAF_0.1.perc	reference	0	0.9999	-0.8664553	0.947764	0.3606	0	?--?--	7398	1	0	560647	105	0	106	0.4032817174540622
Susceptibility	ENSG00000164114	MAP9	4	155342658	Susceptibility.M1.MAF_0.1.perc	reference	0	0.6205	0.1824269	0.1995485	0.3606	0	-?++--	25408	31	0	589818	618	0	649	0.4842918524071099
Susceptibility	ENSG00000134532	SOX5	12	23529504	Susceptibility.M1.MAF_0.1.perc	reference	80.9	0.02201	1.4354613	1.5699888	0.3606	4.10577	??++??	21423	11	0	556447	251	1	264	0.4314897632633327
Hospitalized	ENSG00000163026	WDCP	2	24029347	Hospitalized.M1.MAF_1.perc	reference	0	0.7426	0.518354	0.5669477	0.3606	0	?+--?-	7269	5	0	563674	176	0	181	0.6973694264904737
Hospitalized	ENSG00000129007	CALML4	15	68190705	Hospitalized.M1.MAF_1.perc	reference	0	0.9767	-0.1484017	0.1623406	0.3606	0	?-+-+-	9945	39	0	569260	3166	7	3219	0.8931810137530702
Hospitalized	ENSG00000185231	MC2R	18	13882044	Hospitalized.M1.MAF_1.perc	reference	0	0.9999	-0.8664553	0.947764	0.3606	0	?--?--	7398	1	0	560647	105	0	106	0.4032817174540622
Susceptibility	ENSG00000134532	SOX5	12	23529504	Susceptibility.M1.MAF_1.perc	reference	80.9	0.02201	1.4354613	1.5699888	0.3606	4.10577	??++??	21423	11	0	556447	251	1	264	0.4314897632633327
Susceptibility	ENSG00000125730	C3	19	6677704	Susceptibility.M1.MAF_1.perc	reference	0	0.9682	-0.2354276	0.2575392	0.3606	0	-?-++-	24415	22	0	580905	414	0	436	0.35827842771955987
Hospitalized	ENSG00000164265	SCGB3A2	5	147870682	Hospitalized.M3.MAF_0.1.perc	reference	0	0.8601	-0.6854817	0.7498689	0.3606	0	?--?--	8246	2	0	560219	112	0	114	0.22659176271919673
Susceptibility	ENSG00000111837	MAK	6	10762723	Susceptibility.M3.MAF_0.1.perc	reference	0	0.4307	0.1053437	0.1152303	0.3606	0	-?++-+	27126	100	0	591861	1958	3	2064	0.3743854895319184
Susceptibility	ENSG00000100276	RASL10A	22	29312933	Susceptibility.M3.MAF_0.1.perc	reference	0	0.723	0.153863	0.1683153	0.3606	0	+?+--+	24646	44	0	576746	908	1	954	0.6488283521177549
Severe	ENSG00000158987	RAPGEF6	5	131423921	Severe.M3.MAF_1.perc	reference	0	0.601	-0.196787	0.2152307	0.3606	0	?---+-	2990	18	0	568470	4491	3	4515	0.2675467300854034
Severe	ENSG00000260458	KCNJ18	17	21692523	Severe.M3.MAF_1.perc	reference	0	0.7986	0.1883164	0.2059931	0.3606	0	?+?-??	2290	73	0	4221	102	1	177	0.6848965094908459
Severe	ENSG00000099817	POLR2E	19	1086574	Severe.M3.MAF_1.perc	reference	0	0.8597	-0.6531727	0.7143917	0.3606	0	?-++?-	2368	1	0	564604	342	0	343	0.987531297367078
Severe	ENSG00000167733	HSD11B1L	19	5680604	Severe.M3.MAF_1.perc	reference	68.3	0.01322	0.9843071	1.0765712	0.3606	3.3247395	?-+++-	4467	6	0	565929	704	0	710	0.8469175907393797
Hospitalized	ENSG00000143786	CNIH3	1	224434660	Hospitalized.M3.MAF_1.perc	reference	0	0.9302	0.5291395	0.5788404	0.3606	0	?+-++-	7203	7	0	534322	258	0	265	0.7854983508738471
Severe	ENSG00000175602	CCDC85B	11	65890673	Severe.M4.MAF_0.1.perc	reference	0	0.4718	-0.4842102	0.5296529	0.3606	0	+-+??-	3679	4	0	560665	617	0	621	0.5078229510353671
Severe	ENSG00000100601	ALKBH1	14	77672404	Severe.M4.MAF_0.1.perc	reference	0	0.6824	-0.2492605	0.2726507	0.3606	0	--+---	4814	16	0	569946	2618	2	2638	0.4864743389778572
Severe	ENSG00000077942	FBLN1	22	45502238	Severe.M4.MAF_0.1.perc	reference	34.1	0.1803	0.32383	0.3541813	0.3606	0.2388695	--++-+	4695	47	0	568875	5351	6	5410	0.310637293738324
Hospitalized	ENSG00000134389	CFHR5	1	196977556	Hospitalized.M4.MAF_0.1.perc	reference	0	0.7677	-0.1510873	0.1652593	0.3606	0	?--++-	11692	49	0	582241	3062	4	3119	0.46096690840401877
Susceptibility	ENSG00000144230	GPR17	2	127645864	Susceptibility.M4.MAF_0.1.perc	reference	0	0.7732	-0.0637886	0.0697724	0.3606	0	-?--+-	27056	225	0	591117	5373	1	5600	0.3544455344281726
Severe	ENSG00000171428	NAT1	8	18170477	Severe.M4.MAF_1.perc	reference	0	0.5861	-0.096458	0.1055067	0.3606	0	+-+---	5048	132	1	570756	16264	49	16496	0.8362655170459458
Hospitalized	ENSG00000154269	ENPP3	6	131628442	Hospitalized.M4.MAF_1.perc	reference	0	0.7545	-0.0815209	0.0891655	0.3606	0	+-----	12184	185	0	588228	9512	9	9715	0.06293281973414377
Hospitalized	ENSG00000148429	USP6NL	10	11453946	Hospitalized.M4.MAF_1.perc	reference	0	0.902	-0.0961482	0.105166	0.3606	0	?--++-	12124	139	0	583311	7076	4	7223	0.7914256084742161
Hospitalized	ENSG00000089234	BRAP	12	111642146	Hospitalized.M4.MAF_1.perc	reference	0	0.7112	-0.1469275	0.1607267	0.3606	0	?---+-	11956	62	0	569053	3577	1	3641	0.7480090788586818
Severe	ENSG00000129048	ACKR4	3	132597270	Severe.M1.MAF_0.1.perc	reference	0	0.516	0.4722361	0.516655	0.3607	0	?++?--	3673	7	0	565727	537	0	544	0.6200030615553245
Susceptibility	ENSG00000244752	CRYBB2	22	25212564	Susceptibility.M1.MAF_0.1.perc	reference	34.9	0.2153	0.6401246	0.7004033	0.3607	0.6165537	-?++??	23589	8	0	584278	117	0	125	0.05454949955044476
Susceptibility	ENSG00000047597	XK	23	37685791	Susceptibility.M1.MAF_0.1.perc	reference	0	0.9981	-0.8793838	0.9621151	0.3607	0	-?--??	20307	0	0	512061	10	13	36	0.15792055625827003
Severe	ENSG00000196748	CLPSL2	6	35776594	Severe.M1.MAF_1.perc	reference	0	0.4261	0.8456924	0.9253182	0.3607	0	?+-?-+	3520	2	0	562779	180	0	182	0.94683426083382
Susceptibility	ENSG00000155087	ODF1	8	102551589	Susceptibility.M1.MAF_1.perc	reference	0	0.6044	-0.1790082	0.1958636	0.3607	0	-?--+-	22473	23	0	574072	730	1	755	0.7312531228382471
Susceptibility	ENSG00000244752	CRYBB2	22	25212564	Susceptibility.M1.MAF_1.perc	reference	34.9	0.2153	0.6401246	0.7004033	0.3607	0.6165537	-?++??	23589	8	0	584278	117	0	125	0.05454949955044476
Susceptibility	ENSG00000147133	TAF1	23	71366264	Susceptibility.M1.MAF_1.perc	reference	0	0.9924	-0.8319353	0.9100995	0.3607	0	-?--??	20939	0	0	519632	15	9	33	0.31614304054658204
Hospitalized	ENSG00000041988	THAP3	1	6624866	Hospitalized.M3.MAF_0.1.perc	reference	0	0.6879	0.4105155	0.449096	0.3607	0	?+--?-	9547	9	0	574879	351	0	360	0.7832144281351634
Hospitalized	ENSG00000085465	OVGP1	1	111414319	Hospitalized.M3.MAF_0.1.perc	reference	0	0.991	0.1857439	0.203221	0.3607	0	?+-++-	11240	47	0	569716	1938	2	1989	0.10447462140469256
Susceptibility	ENSG00000143994	ABHD1	2	27123789	Susceptibility.M3.MAF_0.1.perc	reference	0	0.471	-0.1245874	0.1363139	0.3607	0	-?-+-+	27112	57	0	591855	1408	0	1465	0.038508520640080986
Severe	ENSG00000163515	RETNLB	3	108743424	Severe.M3.MAF_1.perc	reference	22.7	0.2699	0.9723642	1.0638853	0.3607	1.2947616	-++-?-	3509	3	0	560550	137	0	140	0.5864241120374428
Susceptibility	ENSG00000211452	DIO1	1	53891239	Susceptibility.M3.MAF_1.perc	reference	0	0.7496	-0.1267034	0.1386336	0.3607	0	+?----	25956	60	0	577474	1289	2	1353	0.2263032832112827
Severe	ENSG00000196867	ZFP28	19	56538948	Severe.M4.MAF_0.1.perc	reference	0	0.6439	-0.2225859	0.2435128	0.3607	0	?-+---	4675	17	0	570238	3191	1	3210	0.540531239462751
Severe	ENSG00000197114	ZGPAT	20	63707465	Severe.M4.MAF_0.1.perc	reference	62	0.0325	0.7542033	0.8250909	0.3607	1.8562311	?++-+-	4675	30	0	570238	4635	2	4669	0.23121187895616196
Hospitalized	ENSG00000160932	LY6E	8	143017982	Hospitalized.M4.MAF_0.1.perc	reference	50.7	0.1075	0.6018782	0.6585026	0.3607	0.7727516	?-+-?+	7388	13	0	574244	1073	0	1086	0.9746661988340504
Hospitalized	ENSG00000222028	PSMB11	14	23042212	Hospitalized.M4.MAF_0.1.perc	reference	0	0.476	0.137619	0.1505713	0.3607	0	?++---	12034	75	0	571425	3789	3	3870	0.670100852340461
Hospitalized	ENSG00000184887	BTBD6	14	105248490	Hospitalized.M4.MAF_0.1.perc	reference	0	0.9301	-0.1533959	0.1678159	0.3607	0	---+--	11632	50	0	586513	2942	3	2998	0.37438140788345964
Hospitalized	ENSG00000159579	RSPRY1	16	57186137	Hospitalized.M4.MAF_0.1.perc	reference	15.3	0.317	-0.3542283	0.387529	0.3607	0.1604458	?-+--+	10989	23	0	579572	1291	0	1314	0.03138945142916111
Hospitalized	ENSG00000165591	FAAH2	23	57286706	Hospitalized.M4.MAF_0.1.perc	reference	55.6	0.06071	0.3111405	0.3404004	0.3607	0.271882	?--+-+	10822	16	12	527992	604	268	1180	0.7732752787977675
Susceptibility	ENSG00000138496	PARP9	3	122527924	Susceptibility.M4.MAF_0.1.perc	reference	0	0.9136	-0.0752506	0.0823278	0.3607	0	-?---+	27292	161	0	591690	3866	3	4033	0.35255556879732036
Susceptibility	ENSG00000176597	B3GNT5	3	183253253	Susceptibility.M4.MAF_0.1.perc	reference	0	0.7001	-0.1086732	0.1188849	0.3607	0	+?--+-	24922	70	0	576341	1894	0	1964	0.2894760930634225
Susceptibility	ENSG00000145990	GFOD1	6	13357830	Susceptibility.M4.MAF_0.1.perc	reference	0	0.9801	-0.0962712	0.1053151	0.3607	0	-?-+-+	25847	96	0	576367	2372	1	2470	0.8808521094816626
Susceptibility	ENSG00000134802	SLC43A3	11	57406954	Susceptibility.M4.MAF_0.1.perc	reference	0	0.755	0.0980624	0.1072806	0.3607	0	-?++-+	26600	107	0	588887	2168	1	2277	0.8139511667882801
Susceptibility	ENSG00000204671	IL31	12	122172029	Susceptibility.M4.MAF_0.1.perc	reference	0	0.8517	-0.204807	0.2240816	0.3607	0	+?----	25342	19	0	586409	521	0	540	0.5419899540057201
Hospitalized	ENSG00000221986	MYBPHL	1	109292365	Hospitalized.M4.MAF_1.perc	reference	0	0.9396	0.0746133	0.0816343	0.3607	0	-++-+-	12184	218	2	588228	13059	23	13327	0.5536024690098337
Hospitalized	ENSG00000133794	ARNTL	11	13276652	Hospitalized.M4.MAF_1.perc	reference	0	0.5276	-0.0982095	0.107453	0.3607	0	?-+-+-	10456	95	0	578929	7717	20	7852	0.7847617652708935
Hospitalized	ENSG00000159714	ZDHHC1	16	67394152	Hospitalized.M4.MAF_1.perc	reference	2	0.3953	0.1455923	0.1592916	0.3607	0.0054743	?+-+--	11374	78	0	579037	3232	1	3312	0.5333334652462914
Susceptibility	ENSG00000118246	FASTKD2	2	206765357	Susceptibility.M4.MAF_1.perc	reference	38.3	0.1509	-0.1293409	0.1414926	0.3607	0.0396518	-+--+-	27945	474	2	596172	12007	40	12565	0.8016301099989838
Hospitalized	ENSG00000164405	UQCRQ	5	132866630	Hospitalized.M1.MAF_0.1.perc	reference	0	0.9925	-1.1228262	1.2287298	0.3608	0	?--???	6046	0	0	539104	37	0	37	0.37621730990903834
Susceptibility	ENSG00000164100	NDST3	4	118033618	Susceptibility.M1.MAF_0.1.perc	reference	17.4	0.3041	0.5027924	0.5501659	0.3608	0.301922	??+++-	22899	13	0	564189	234	0	247	0.35831663630073696
Susceptibility	ENSG00000145740	SLC30A5	5	69093949	Susceptibility.M1.MAF_0.1.perc	reference	0	0.477	0.331715	0.3629543	0.3608	0	-?+-?+	22848	11	0	572575	164	0	175	0.47000113951771383
Susceptibility	ENSG00000234127	TRIM26	6	30184455	Susceptibility.M1.MAF_0.1.perc	reference	0	0.7724	-0.6172109	0.6754249	0.3608	0	-?-++?	22414	2	0	563180	53	0	55	0.36732903740804335
Susceptibility	ENSG00000147471	PLPBP	8	37762595	Susceptibility.M1.MAF_0.1.perc	reference	0	0.5055	-0.2923753	0.3199399	0.3608	0	+?----	22659	8	0	569569	242	0	250	0.7020534136360541
Susceptibility	ENSG00000165259	HDX	23	84317874	Susceptibility.M1.MAF_0.1.perc	reference	0	1	0.5786734	0.6331814	0.3608	0	??+???	20397	3	1	500338	37	14	70	0.8973705947747292
Severe	ENSG00000122483	CCDC18	1	93179919	Severe.M1.MAF_1.perc	reference	0	0.7762	-0.2176165	0.2381323	0.3608	0	?-+++-	4815	18	0	570368	2743	2	2765	0.09969425026946764
Severe	ENSG00000138166	DUSP5	10	110497907	Severe.M1.MAF_1.perc	reference	0	0.9631	0.9047888	0.9900789	0.3608	0	?+--?-	2048	3	0	559847	259	0	262	0.8124291312377101
Hospitalized	ENSG00000164405	UQCRQ	5	132866630	Hospitalized.M1.MAF_1.perc	reference	0	0.9925	-1.1228262	1.2287298	0.3608	0	?--???	6046	0	0	539104	37	0	37	0.37621730990903834
Hospitalized	ENSG00000185088	RPS27L	15	63125872	Hospitalized.M1.MAF_1.perc	reference	0	0.8149	0.4830584	0.5285997	0.3608	0	?++++?	7520	6	0	555112	180	0	186	0.8971717280045928
Susceptibility	ENSG00000114867	EIF4G1	3	184314495	Susceptibility.M1.MAF_1.perc	reference	51.1	0.08495	0.413376	0.4523591	0.3608	0.4539671	-?-+-+	24647	51	0	578030	1024	1	1077	0.2454668307237852
Susceptibility	ENSG00000145740	SLC30A5	5	69093949	Susceptibility.M1.MAF_1.perc	reference	0	0.477	0.331715	0.3629543	0.3608	0	-?+-?+	22848	11	0	572575	164	0	175	0.47000113951771383
Susceptibility	ENSG00000234127	TRIM26	6	30184455	Susceptibility.M1.MAF_1.perc	reference	0	0.7724	-0.6172109	0.6754249	0.3608	0	-?-++?	22414	2	0	563180	53	0	55	0.36732903740804335
Susceptibility	ENSG00000196730	DAPK1	9	87497228	Susceptibility.M1.MAF_1.perc	reference	0	0.9596	0.2511528	0.2748495	0.3608	0	-?+-+-	22688	17	0	567734	354	0	371	0.529676723172458
Susceptibility	ENSG00000165259	HDX	23	84317874	Susceptibility.M1.MAF_1.perc	reference	0	1	0.5786734	0.6331814	0.3608	0	??+???	20397	3	1	500338	37	14	70	0.8973705947747292
Severe	ENSG00000198000	NOL8	9	92297358	Severe.M3.MAF_0.1.perc	reference	0	0.8988	0.2626533	0.2874237	0.3608	0	?++-+-	4626	19	0	569789	1827	0	1846	0.4505234631414865
Hospitalized	ENSG00000151093	OXSM	3	25782917	Hospitalized.M3.MAF_0.1.perc	reference	0	0.4458	0.1994085	0.218206	0.3608	0	?+++++	11729	34	0	568453	1643	1	1679	0.34988777444106
Hospitalized	ENSG00000178927	CYBC1	17	82442586	Hospitalized.M3.MAF_0.1.perc	reference	0	0.901	0.6447382	0.7055721	0.3608	0	?+--?-	10088	9	0	575867	145	0	154	0.25352215941421813
Susceptibility	ENSG00000112116	IL17F	6	52236681	Susceptibility.M3.MAF_0.1.perc	reference	24.3	0.2597	-0.356112	0.3896618	0.3608	0.2092122	-?--+-	25345	25	0	574466	746	2	775	0.30989991974953646
Hospitalized	ENSG00000149923	PPP4C	16	30075978	Hospitalized.M3.MAF_1.perc	reference	0	0.6303	-0.4906517	0.5369622	0.3608	0	?-+--?	9695	4	0	556507	170	0	174	0.5325831120793686
Hospitalized	ENSG00000171777	RASGRP4	19	38409051	Hospitalized.M3.MAF_1.perc	reference	54.4	0.06699	0.4244659	0.4644695	0.3608	0.4996799	?-+-+-	9364	34	0	579485	1973	1	2009	0.8140747167893114
Susceptibility	ENSG00000260458	KCNJ18	17	21692523	Susceptibility.M3.MAF_1.perc	reference	0	0.9817	0.1289377	0.141104	0.3608	0	??+-++	3011	238	1	21201	898	1	1140	0.6797576265465557
Susceptibility	ENSG00000093072	ADA2	22	17178790	Susceptibility.M3.MAF_1.perc	reference	0	0.6269	-0.1155407	0.1264341	0.3608	0	-?----	27002	65	0	591365	1540	0	1605	0.8086955353314006
Susceptibility	ENSG00000130234	ACE2	23	15494566	Susceptibility.M3.MAF_1.perc	reference	0	0.9109	-0.1868983	0.2045046	0.3608	0	-?----	23760	7	4	536092	199	79	372	0.29143120607803097
Severe	ENSG00000143643	TTC13	1	230906243	Severe.M4.MAF_0.1.perc	reference	0	0.9473	-0.1798575	0.1968181	0.3608	0	?----+	4432	31	0	566157	5312	1	5345	0.22286623288627141
Severe	ENSG00000146192	FGD2	6	37005646	Severe.M4.MAF_0.1.perc	reference	0	0.9132	-0.1577918	0.1726622	0.3608	0	-----+	4759	39	0	569982	5629	2	5672	0.5132877107585373
Severe	ENSG00000243896	OR2A7	7	144257663	Severe.M4.MAF_0.1.perc	reference	27.5	0.2384	0.345825	0.3784498	0.3608	0.193985	+-++?+	2201	13	0	560068	2180	1	2195	0.2490122688096371
Severe	ENSG00000156521	TYSND1	10	70137981	Severe.M4.MAF_0.1.perc	reference	53.5	0.07194	0.5472193	0.59885	0.3608	0.8355319	?-+++-	4399	24	0	565882	3119	4	3151	0.9609852946751627
Hospitalized	ENSG00000181778	TMEM252	9	68536580	Hospitalized.M4.MAF_0.1.perc	reference	0	0.9844	0.2093188	0.2290555	0.3608	0	?++-++	9701	35	0	566565	1525	2	1564	0.9052017731129074
Susceptibility	ENSG00000111907	TPD52L1	6	125119049	Susceptibility.M4.MAF_0.1.perc	reference	7.9	0.3616	0.153377	0.1678456	0.3608	0.0227442	-?++++	25300	98	0	574477	1944	1	2044	0.36824820781642886
Susceptibility	ENSG00000126522	ASL	7	66075800	Susceptibility.M4.MAF_0.1.perc	reference	0	0.5925	0.0706414	0.0772956	0.3608	0	+?++--	27126	204	0	591861	4488	3	4698	0.47009879031008406
Severe	ENSG00000134352	IL6ST	5	55935095	Severe.M4.MAF_1.perc	reference	0	0.9924	-0.1155158	0.1264181	0.3608	0	--+-+-	4828	90	0	568024	14703	18	14829	0.9705565702561825
Severe	ENSG00000132840	BHMT2	5	79069767	Severe.M4.MAF_1.perc	reference	0	0.953	-0.1569529	0.1717603	0.3608	0	--+---	4906	48	0	570620	5325	7	5387	0.4880493450974907
Severe	ENSG00000145833	DDX46	5	134758771	Severe.M4.MAF_1.perc	reference	36.3	0.1795	0.3738846	0.4090936	0.3608	0.2926587	?-+--+	4432	48	0	566157	8274	2	8326	0.28885068021928234
Severe	ENSG00000111186	WNT5B	12	1529891	Severe.M4.MAF_1.perc	reference	0	0.613	-0.2178193	0.2383479	0.3608	0	+--+--	4497	20	1	567115	3169	1	3193	0.28878109388822465
Severe	ENSG00000175215	CTDSP2	12	57819927	Severe.M4.MAF_1.perc	reference	0	0.5468	-0.2935924	0.3212668	0.3608	0	?----+	4618	13	0	567326	1421	1	1436	0.4458612954435155
Severe	ENSG00000213892	CEACAM16	19	44699151	Severe.M4.MAF_1.perc	reference	0	0.5221	0.1607816	0.1759253	0.3608	0	?++---	4487	43	0	568623	5831	4	5882	0.9154646325283502
Hospitalized	ENSG00000111647	UHRF1BP1L	12	100028455	Hospitalized.M4.MAF_1.perc	reference	0	0.9836	-0.0951706	0.1041466	0.3608	0	?-----	11671	152	0	581696	6831	2	6987	0.7673339507440241
Susceptibility	ENSG00000203668	CHML	1	241628851	Susceptibility.M4.MAF_1.perc	reference	66.2	0.01137	-0.1836387	0.2009446	0.3608	0.1212379	+----+	27076	235	1	591708	5498	7	5749	0.8563326141975092
Severe	ENSG00000076685	NT5C2	10	103087185	Severe.M1.MAF_0.1.perc	reference	0	0.9149	0.8821686	0.9655451	0.3609	0	?+----	2282	2	0	565060	230	0	232	0.5705205908273541
Severe	ENSG00000131951	LRRC9	14	59919713	Severe.M1.MAF_0.1.perc	reference	0	0.92490000000000006	0.6452161	0.7061577	0.3609	0	?+?+-?	2525	8	0	5769	16	0	24	0.70011733113433
Hospitalized	ENSG00000136811	ODF2	9	128455186	Hospitalized.M1.MAF_0.1.perc	reference	2.5	0.3798	0.5104269	0.5587051	0.3609	0.1183873	?+--?+	8850	8	0	574415	388	0	396	0.30336213377438054
Hospitalized	ENSG00000084112	SSH1	12	108778191	Hospitalized.M1.MAF_0.1.perc	reference	0	0.9626	-0.4220726	0.4619414	0.3609	0	?---?-	9975	6	0	562714	376	0	382	0.21319973667122719
Susceptibility	ENSG00000142700	DMRTA2	1	50417550	Susceptibility.M1.MAF_0.1.perc	reference	0	1	-1.0480412	1.1469966	0.3609	0	??-???	19414	0	0	499833	21	0	21	0.5064714166472025
Susceptibility	ENSG00000116396	KCNC4	1	110210314	Susceptibility.M1.MAF_0.1.perc	reference	48.3	0.1217	0.779669	0.8534161	0.3609	1.3678978	+?-++?	22029	16	0	563659	377	0	393	0.15668514900776753
Susceptibility	ENSG00000085465	OVGP1	1	111414319	Susceptibility.M1.MAF_0.1.perc	reference	39.3	0.1594	0.4064384	0.4448319	0.3609	0.381882	+?+-+-	26089	50	0	578014	1058	2	1112	0.8032445427218287
Susceptibility	ENSG00000205268	PDE7A	8	65714334	Susceptibility.M1.MAF_0.1.perc	reference	0	0.8055	0.3913875	0.4283743	0.3609	0	+?+--?	22168	9	0	560035	137	0	146	0.022876122575779232
Susceptibility	ENSG00000181915	ADO	10	62804720	Susceptibility.M1.MAF_0.1.perc	reference	0	0.9974	-1.0354095	1.1332343	0.3609	0	??--??	20201	0	0	543736	26	0	26	0.568371683507334
Severe	ENSG00000171119	NRTN	19	5823802	Severe.M1.MAF_1.perc	reference	0	0.4019	1.0005751	1.0951521	0.3609	0	?++??-	1925	1	0	559360	61	0	62	0.39610626830150103
Severe	ENSG00000132823	OSER1	20	44195939	Severe.M1.MAF_1.perc	reference	0	0.9873	-1.0273387	1.1243505	0.3609	0	?-???-	1617	0	0	539288	152	0	152	0.48282494007329774
Susceptibility	ENSG00000142700	DMRTA2	1	50417550	Susceptibility.M1.MAF_1.perc	reference	0	1	-1.0480412	1.1469966	0.3609	0	??-???	19414	0	0	499833	21	0	21	0.5064714166472025
Susceptibility	ENSG00000116396	KCNC4	1	110210314	Susceptibility.M1.MAF_1.perc	reference	48.3	0.1217	0.779669	0.8534161	0.3609	1.3678978	+?-++?	22029	16	0	563659	377	0	393	0.15668514900776753
Severe	ENSG00000188158	NHS	23	17375200	Severe.M3.MAF_0.1.perc	reference	0	0.9965	-0.3851414	0.4215146	0.3609	0	?--?--	3878	2	0	523804	383	198	781	0.8579329247703953
Hospitalized	ENSG00000119632	IFI27L2	14	94127779	Hospitalized.M3.MAF_0.1.perc	reference	0	0.8085	0.4184798	0.4580485	0.3609	0	?++??-	9977	11	0	553456	294	0	305	0.40514097253872117
Susceptibility	ENSG00000105676	ARMC6	19	19033575	Susceptibility.M3.MAF_0.1.perc	reference	37.5	0.171	-0.270581	0.2961448	0.3609	0.1565003	-?+-+-	26358	59	0	579952	1134	0	1193	0.6125075171576598
Severe	ENSG00000180537	RNF182	6	13924446	Severe.M3.MAF_1.perc	reference	0	0.9903	-0.537948	0.5887783	0.3609	0	?---?-	3409	2	0	561607	487	1	491	0.41717568411173783
Severe	ENSG00000177294	FBXO39	17	6776215	Severe.M3.MAF_1.perc	reference	0	0.8025	-0.1611398	0.1763658	0.3609	0	--+---	4698	45	0	569812	5422	7	5481	0.35309549090995357
Susceptibility	ENSG00000100918	REC8	14	24171853	Susceptibility.M3.MAF_1.perc	reference	0	0.7734	0.0655255	0.0717153	0.3609	0	-?+--+	24944	221	0	591120	5178	12	5423	0.8165197307053094
Severe	ENSG00000175216	CKAP5	11	46743048	Severe.M4.MAF_0.1.perc	reference	0	0.516	-0.147808	0.1617724	0.3609	0	+--++-	4906	52	0	570620	7021	0	7073	0.33455576028695966
Hospitalized	ENSG00000162510	MATN1	1	30711277	Hospitalized.M4.MAF_0.1.perc	reference	0	0.9626	0.1277356	0.139797	0.3609	0	?+-+--	11182	79	0	578573	4430	1	4511	0.05415902607871823
Hospitalized	ENSG00000182521	TBPL2	14	55413541	Hospitalized.M4.MAF_0.1.perc	reference	33.5	0.1979	-0.4189786	0.4585806	0.3609	0.3630748	?+----	11473	39	0	579136	2023	2	2066	0.8708563229685554
Susceptibility	ENSG00000101346	POFUT1	20	32207880	Susceptibility.M4.MAF_0.1.perc	reference	0	0.6809	0.090346	0.0988946	0.3609	0	--++--	26667	124	0	580678	2531	1	2657	0.5197875750929792
Severe	ENSG00000168453	HR	8	22114419	Severe.M4.MAF_1.perc	reference	0	0.6538	-0.0639287	0.0699767	0.3609	0	--+-++	4906	286	2	570620	40937	59	41345	0.8551281615369788
Hospitalized	ENSG00000137992	DBT	1	100186919	Hospitalized.M4.MAF_1.perc	reference	0	0.9334	-0.0980145	0.1072789	0.3609	0	?---++	11781	108	0	582836	7787	5	7905	0.14377383575389763
Hospitalized	ENSG00000143079	CTTNBP2NL	1	112396214	Hospitalized.M4.MAF_1.perc	reference	42.7	0.1368	-0.2981785	0.3263769	0.3609	0.2095522	?+----	11503	188	0	567438	12358	20	12586	0.1910545223868097
Hospitalized	ENSG00000108599	AKAP10	17	19904302	Hospitalized.M4.MAF_1.perc	reference	0	0.6648	0.1719598	0.18822	0.3609	0	?+++--	11506	49	0	581042	2207	0	2256	0.6748071502138455
Susceptibility	ENSG00000204361	NXPE2	11	114678527	Susceptibility.M4.MAF_1.perc	reference	0	0.821	-0.0513438	0.0561993	0.3609	0	+?----	27268	246	0	591872	6085	3	6337	0.8422270511326052
Susceptibility	ENSG00000176896	TCEANC	23	13653189	Susceptibility.M4.MAF_1.perc	reference	3.4	0.3758	0.2192164	0.2399355	0.3609	0.0108599	+?++-?	23752	8	6	530182	142	69	300	0.30537470436385034
Severe	ENSG00000112655	PTK7	6	43076307	Severe.M1.MAF_0.1.perc	reference	0	0.937	0.91446	1.0010045	0.361	0	?+---?	2149	3	0	553095	173	0	176	0.8104447311691301
Severe	ENSG00000186073	CDIN1	15	36579626	Severe.M1.MAF_0.1.perc	reference	0	0.9947	-0.7078407	0.77492780000000006	0.361	0	?--??-	3825	0	0	565804	183	0	183	0.9750183349621934
Hospitalized	ENSG00000123213	NLN	5	65722205	Hospitalized.M1.MAF_0.1.perc	reference	0	0.7376	0.3280417	0.3591491	0.361	0	?+-?-+	8715	13	0	565508	628	0	641	0.30301509203572763
Hospitalized	ENSG00000175691	ZNF77	19	2933218	Hospitalized.M1.MAF_0.1.perc	reference	0	0.8643	0.2572187	0.2815757	0.361	0	?+----	10570	21	0	569299	709	0	730	0.43386919283861336
Susceptibility	ENSG00000143321	HDGF	1	156742109	Susceptibility.M1.MAF_0.1.perc	reference	0	0.9932	-0.6232841	0.6822702	0.361	0	??--+-	21104	2	0	549650	49	0	51	0.17464788858836416
Susceptibility	ENSG00000170522	ELOVL6	4	110045846	Susceptibility.M1.MAF_0.1.perc	reference	0	0.9938	-1.0883847	1.1915636	0.361	0	??-??-	14255	0	0	393562	22	0	22	0.3776629555523739
Susceptibility	ENSG00000173611	SCAI	9	124942608	Susceptibility.M1.MAF_0.1.perc	reference	0	0.9197	-0.60727660000000006	0.6647776	0.361	0	??--??	20775	1	0	550886	66	0	67	0.2872563751912962
Susceptibility	ENSG00000196139	AKR1C3	10	5035354	Susceptibility.M1.MAF_0.1.perc	reference	0	0.6981	0.1161232	0.1271113	0.361	0	+?+---	26418	75	1	590102	1611	0	1688	0.6946673470780125
Susceptibility	ENSG00000181610	MRPS23	17	57834781	Susceptibility.M1.MAF_0.1.perc	reference	0	0.739	0.346908	0.3797619	0.361	0	-?++--	24053	9	0	573726	150	0	159	0.9915719655971313
Susceptibility	ENSG00000141933	TPGS1	19	507497	Susceptibility.M1.MAF_0.1.perc	reference	0	0.9443	0.275046	0.3010722	0.361	0	-?+-+-	23541	16	0	569561	294	0	310	0.28921251389941827
Severe	ENSG00000186073	CDIN1	15	36579626	Severe.M1.MAF_1.perc	reference	0	0.9947	-0.7078407	0.77492780000000006	0.361	0	?--??-	3825	0	0	565804	183	0	183	0.9750183349621934
Hospitalized	ENSG00000067066	SP100	2	230415942	Hospitalized.M1.MAF_1.perc	reference	0	0.9482	-0.1172888	0.1284105	0.361	0	?-----	10317	69	0	581640	5188	4	5265	0.5929159435568907
Hospitalized	ENSG00000123213	NLN	5	65722205	Hospitalized.M1.MAF_1.perc	reference	0	0.7376	0.3280417	0.3591491	0.361	0	?+-?-+	8715	13	0	565508	628	0	641	0.30301509203572763
Susceptibility	ENSG00000173611	SCAI	9	124942608	Susceptibility.M1.MAF_1.perc	reference	0	0.9197	-0.60727660000000006	0.6647776	0.361	0	??--??	20775	1	0	550886	66	0	67	0.2872563751912962
Severe	ENSG00000174358	SLC6A19	5	1201595	Severe.M3.MAF_0.1.perc	reference	20	0.2828	0.3116359	0.3411442	0.361	0.1587687	+-+--+	4972	40	0	570700	4470	1	4512	0.6246102029470114
Severe	ENSG00000106638	TBL2	7	73567537	Severe.M3.MAF_0.1.perc	reference	2.8	0.3984	-0.4239274	0.4641361	0.361	0.0965955	---+--	4233	7	0	554854	1408	0	1415	0.31567813503291375
Severe	ENSG00000100353	EIF3D	22	36510855	Severe.M3.MAF_0.1.perc	reference	0	0.9579	0.4944903	0.541378	0.361	0	?+-+--	4060	8	0	566896	613	0	621	0.8082260304466973
Hospitalized	ENSG00000153561	RMND5A	2	86720291	Hospitalized.M3.MAF_0.1.perc	reference	14.3	0.3234	0.5956482	0.6520575	0.361	0.3887427	?-++--	8670	7	0	563314	317	0	324	0.17131468213255954
Hospitalized	ENSG00000073111	MCM2	3	127598410	Hospitalized.M3.MAF_0.1.perc	reference	25.8	0.2498	-0.3085577	0.3377984	0.361	0.1659587	?--+-+	12076	49	0	583121	2891	0	2940	0.18171722180753438
Hospitalized	ENSG00000074317	SNCB	5	176620082	Hospitalized.M3.MAF_0.1.perc	reference	0	0.911	0.3963197	0.4339024	0.361	0	?+----	8002	8	0	562028	473	0	481	0.23841476875471457
Hospitalized	ENSG00000134020	PEBP4	8	22713251	Hospitalized.M3.MAF_0.1.perc	reference	0	0.9713	0.314864	0.3446842	0.361	0	?+++++	9373	16	0	568584	503	0	519	0.38055194806087667
Hospitalized	ENSG00000070019	GUCY2C	12	14612632	Hospitalized.M3.MAF_0.1.perc	reference	0	0.852	-0.1669836	0.1828053	0.361	0	?-+---	11453	45	0	570145	2352	0	2397	0.6148429202069097
Hospitalized	ENSG00000103723	AP3B2	15	82659281	Hospitalized.M3.MAF_0.1.perc	reference	0	0.6803	-0.1881213	0.2059534	0.361	0	?---+-	8626	28	0	578875	2169	0	2197	0.781826349169957
Susceptibility	ENSG00000105877	DNAH11	7	21543039	Susceptibility.M3.MAF_0.1.perc	reference	0	0.9367	-0.0370452	0.0405544	0.361	0	-?--+-	27126	681	0	591861	16330	4	17019	0.8729640345709586
Severe	ENSG00000137876	RSL24D1	15	55180806	Severe.M3.MAF_1.perc	reference	0	0.9921	-0.4913674	0.5379616	0.361	0	?--?--	2455	1	0	563109	678	0	679	0.38180379023653477
Hospitalized	ENSG00000122490	SLC66A2	18	79902420	Hospitalized.M3.MAF_1.perc	reference	0	0.9027	0.1989428	0.2177983	0.361	0	?+++-+	10626	30	0	568780	1873	1	1905	0.1499968301159779
Susceptibility	ENSG00000031691	CENPQ	6	49463370	Susceptibility.M3.MAF_1.perc	reference	0	0.9495	-0.1385789	0.1517154	0.361	0	-?----	24144	44	0	576033	1199	1	1245	0.3767554438091357
Susceptibility	ENSG00000160563	MED27	9	131852928	Susceptibility.M3.MAF_1.perc	reference	1.2	0.3994	-0.1110285	0.1215409	0.361	0.0051244	+?----	23448	96	0	576691	2637	0	2733	0.6372635303011028
Susceptibility	ENSG00000204149	AGAP6	10	49982190	Susceptibility.M3.MAF_1.perc	reference	0	0.5686	0.086951	0.0951799	0.361	0	+?++-+	25568	146	25	591123	1527	65	1853	0.6780307110216277
Susceptibility	ENSG00000128322	IGLL1	22	23573125	Susceptibility.M3.MAF_1.perc	reference	0	0.7442	-0.0699592	0.0765813	0.361	0	+?----	25676	175	0	578513	4701	1	4878	0.2649615646539023
Severe	ENSG00000162623	TYW3	1	74733152	Severe.M4.MAF_0.1.perc	reference	0	0.7868	0.3140082	0.3437498	0.361	0	?+++?-	4267	15	0	565186	1250	0	1265	0.24562422745626758
Severe	ENSG00000115607	IL18RAP	2	102418689	Severe.M4.MAF_0.1.perc	reference	0	0.5485	-0.257307	0.2816803	0.361	0	---++-	4815	17	0	567984	1925	2	1946	0.5927015333230671
Severe	ENSG00000121289	CEP89	19	32875925	Severe.M4.MAF_0.1.perc	reference	60.1	0.02826	0.5919111	0.648032	0.361	1.2116893	+-+-++	4958	33	0	570547	4199	0	4232	0.9317491553251194
Hospitalized	ENSG00000135424	ITGA7	12	55684568	Hospitalized.M4.MAF_0.1.perc	reference	51.8	0.06538	0.2402874	0.2630313	0.361	0.1730034	+-+--+	12184	166	0	588227	9052	6	9230	0.20658196742754892
Hospitalized	ENSG00000171435	KSR2	12	117453012	Hospitalized.M4.MAF_0.1.perc	reference	0	0.7212	-0.1400864	0.1533552	0.361	0	?--+-+	11090	57	1	579713	3905	1	3966	0.8340104011049585
Susceptibility	ENSG00000179407	DNAJB8	3	128462439	Susceptibility.M4.MAF_0.1.perc	reference	0	0.9079	0.0927878	0.1015825	0.361	0	+?++-+	25453	118	0	576943	2625	1	2745	0.5032332911902566
Susceptibility	ENSG00000026950	BTN3A1	6	26402237	Susceptibility.M4.MAF_0.1.perc	reference	0	0.7629	-0.0949769	0.1039832	0.361	0	-?---+	26956	94	0	589388	2497	1	2593	0.009205571963312911
Susceptibility	ENSG00000170667	RASA4B	7	102479976	Susceptibility.M4.MAF_0.1.perc	reference	56.1	0.05852	-0.2436273	0.2666829	0.361	0.1635792	-?+---	24378	145	0	585149	2724	12	2893	0.5262193562249747
Susceptibility	ENSG00000140853	NLRC5	16	56989485	Susceptibility.M4.MAF_0.1.perc	reference	23.8	0.2629	-0.119059	0.1303337	0.361	0.0238738	-?+--+	27126	387	0	591861	9334	3	9727	0.7520338289716177
Susceptibility	ENSG00000214456	PLIN5	19	4522531	Susceptibility.M4.MAF_0.1.perc	reference	44.9	0.1225	-0.1770802	0.1938611	0.361	0.0733383	-?--++	27079	258	0	591673	6423	4	6689	0.23945930914965557
Severe	ENSG00000147647	DPYS	8	104330324	Severe.M4.MAF_1.perc	reference	0	0.6834	0.1506267	0.1649096	0.361	0	-++-++	4958	64	0	570549	5239	4	5311	0.3529092350522788
Hospitalized	ENSG00000143258	USP21	1	161159450	Hospitalized.M4.MAF_1.perc	reference	37	0.1595	0.2404101	0.2631869	0.361	0.1422165	+++-+-	12184	166	1	588227	8190	15	8388	0.3861735700477035
Hospitalized	ENSG00000145194	ECE2	3	184276011	Hospitalized.M4.MAF_1.perc	reference	0	0.7569	0.0680969	0.0745554	0.361	0	+++-++	12184	294	0	588228	14942	9	15254	0.3463969485458327
Hospitalized	ENSG00000242221	PSG2	19	43064209	Hospitalized.M4.MAF_1.perc	reference	54.8	0.06502	-0.2357086	0.2580144	0.361	0.1435478	?+-+--	10865	91	0	570877	6118	73	6355	0.836617497121518
Hospitalized	ENSG00000101445	PPP1R16B	20	38805697	Hospitalized.M4.MAF_1.perc	reference	0	0.9946	-0.1319534	0.1444602	0.361	0	?-+--+	11033	61	0	578240	4329	4	4398	0.5246315737445774
Hospitalized	ENSG00000101843	PSMD10	23	108084207	Hospitalized.M4.MAF_1.perc	reference	20.1	0.2893	0.355661	0.3893568	0.361	0.1329607	?++-?-	9201	5	4	521751	137	91	332	0.38364858449762773
Susceptibility	ENSG00000149489	ROM1	11	62611722	Susceptibility.M4.MAF_1.perc	reference	12.9	0.3319	-0.0780453	0.0854347	0.361	0.0070437	-?--++	26646	385	0	590246	9451	5	9846	0.7202442452680987
Hospitalized	ENSG00000138741	TRPC3	4	121874481	Hospitalized.M1.MAF_0.1.perc	reference	0	0.6981	0.5041741	0.55208	0.3611	0	?++-?-	9532	7	0	564934	222	0	229	0.7137801639091945
Hospitalized	ENSG00000121210	TMEM131L	4	153466346	Hospitalized.M1.MAF_0.1.perc	reference	0	0.8106	0.5784605	0.6333833	0.3611	0	?+--+-	8271	8	0	563331	208	0	216	0.436347081570831
Hospitalized	ENSG00000133392	MYH11	16	15703135	Hospitalized.M1.MAF_0.1.perc	reference	39.6	0.1574	0.7091031	0.7764585	0.3611	1.0497495	?+---+	9071	11	0	564890	466	0	477	0.27471028216969295
Susceptibility	ENSG00000071794	HLTF	3	149030127	Susceptibility.M1.MAF_0.1.perc	reference	0	0.8498	-0.1568134	0.1716979	0.3611	0	+?---+	25305	33	0	578256	814	1	849	0.33160549917826393
Hospitalized	ENSG00000138741	TRPC3	4	121874481	Hospitalized.M1.MAF_1.perc	reference	0	0.6981	0.5041741	0.55208	0.3611	0	?++-?-	9532	7	0	564934	222	0	229	0.7137801639091945
Hospitalized	ENSG00000106034	CPED1	7	120988697	Hospitalized.M1.MAF_1.perc	reference	0	0.6458	0.2088304	0.2286811	0.3611	0	?++-+-	10161	32	0	579919	1606	0	1638	0.8422105339730273
Hospitalized	ENSG00000158805	ZNF276	16	89720400	Hospitalized.M1.MAF_1.perc	reference	0	0.9631	-0.4103108	0.4492744	0.3611	0	?-----	8967	5	0	578658	414	0	419	0.5337971101617436
Hospitalized	ENSG00000159216	RUNX1	21	34787801	Hospitalized.M1.MAF_1.perc	reference	0	0.8982	-1.1507157	1.2599719	0.3611	0	?-?+?-	6824	3	0	540915	40	0	43	0.672099327180522
Severe	ENSG00000114547	ROPN1B	3	125969160	Severe.M3.MAF_0.1.perc	reference	0	0.4437	0.5757137	0.6304188	0.3611	0	?++?--	2860	2	0	567780	296	0	298	0.3244412974356419
Severe	ENSG00000146151	HMGCLL1	6	55434373	Severe.M3.MAF_0.1.perc	reference	0	0.5815	0.3099356	0.3393723	0.3611	0	++++--	4814	17	0	569949	1189	0	1206	0.8310506388876273
Severe	ENSG00000205002	AARD	8	116938207	Severe.M3.MAF_0.1.perc	reference	0	0.9641	1.1475789	1.2565504	0.3611	0	?+-?+-	2009	2	0	559292	76	0	78	0.11709952123226133
Severe	ENSG00000105245	NUMBL	19	40665905	Severe.M3.MAF_0.1.perc	reference	67.8	0.02552	0.7175125	0.7855761	0.3611	1.4765926	?-++?+	3967	10	0	563325	1028	1	1040	0.7174413119387129
Hospitalized	ENSG00000151617	EDNRA	4	147480917	Hospitalized.M3.MAF_0.1.perc	reference	0	0.5936	0.4309253	0.4718395	0.3611	0	?++?+-	8100	9	0	559321	314	0	323	0.4118221367573405
Hospitalized	ENSG00000083828	ZNF586	19	57769655	Hospitalized.M3.MAF_0.1.perc	reference	0	0.5603	0.3502444	0.383521	0.3611	0	?++-++	8945	12	0	567182	582	0	594	0.387995395176324
Susceptibility	ENSG00000162526	TSSK3	1	32351521	Susceptibility.M3.MAF_0.1.perc	reference	0	0.5321	0.1093147	0.1196856	0.3611	0	+?+-+-	26377	87	0	587317	1822	2	1913	0.36553675242799766
Severe	ENSG00000146701	MDH2	7	76048051	Severe.M3.MAF_1.perc	reference	0	0.7759	0.2617772	0.2866452	0.3611	0	+++---	4298	16	0	566194	1925	1	1943	0.45030979039321317
Severe	ENSG00000134049	IER3IP1	18	47152834	Severe.M3.MAF_1.perc	reference	0	0.4757	0.8644779	0.946614	0.3611	0	?+++?-	3540	2	0	555947	141	0	143	0.27660775045232866
Hospitalized	ENSG00000164100	NDST3	4	118033618	Hospitalized.M3.MAF_1.perc	reference	0	0.9611	-0.1998074	0.2187846	0.3611	0	?-----	11207	24	0	569820	1671	3	1701	0.1887353847723232
Hospitalized	ENSG00000070269	TMEM260	14	56488354	Hospitalized.M3.MAF_1.perc	reference	48.4	0.1011	-0.26437	0.2894879	0.3611	0.1893092	?---++	12025	81	0	583211	4110	2	4195	0.7024426924701829
Severe	ENSG00000153944	MSI2	17	57255851	Severe.M4.MAF_0.1.perc	reference	0	0.7238	-0.3437955	0.3764117	0.3611	0	?-+---	3602	9	0	561109	1345	1	1356	0.6205874201963306
Severe	ENSG00000104824	HNRNPL	19	38836370	Severe.M4.MAF_0.1.perc	reference	0	0.9372	-0.2038557	0.2232113	0.3611	0	---+-+	4309	27	0	563210	3973	1	4002	0.7570202872022382
Hospitalized	ENSG00000150760	DOCK1	10	126905409	Hospitalized.M4.MAF_0.1.perc	reference	0	0.6932	-0.0745055	0.0815867	0.3611	0	?--++-	12124	222	0	583311	13084	6	13318	0.9136747636512336
Susceptibility	ENSG00000277462	ZNF670	1	247034637	Susceptibility.M4.MAF_0.1.perc	reference	26.4	0.2456	-0.2679559	0.2933873	0.3611	0.1233742	-?+---	26327	65	0	589108	1374	1	1441	0.9588312846426412
Susceptibility	ENSG00000155393	HEATR3	16	50065970	Susceptibility.M4.MAF_0.1.perc	reference	66.1	0.01879	0.2985608	0.32694260000000003	0.3611	0.2837751	+?+++-	27110	195	1	591381	3961	2	4162	0.5584647760373961
Severe	ENSG00000133657	ATP13A3	3	194402672	Severe.M4.MAF_1.perc	reference	0	0.4952	-0.1252729	0.1371686	0.3611	0	---+-+	4973	67	1	570702	13360	29	13487	0.1780298492197672
Severe	ENSG00000169856	ONECUT1	15	52755053	Severe.M4.MAF_1.perc	reference	0	0.7004	-0.1754958	0.1921772	0.3611	0	?--+?+	4150	38	0	564096	4396	3	4440	0.5910281032890152
Hospitalized	ENSG00000168894	RNF181	2	85595725	Hospitalized.M4.MAF_1.perc	reference	11.1	0.3425	0.2362088	0.2586624	0.3611	0.0429824	?-++-+	11827	37	0	580651	1168	0	1205	0.8681480217614401
Hospitalized	ENSG00000026652	AGPAT4	6	161129967	Hospitalized.M4.MAF_1.perc	reference	0	0.9401	0.1442648	0.157952	0.3611	0	?++++-	10450	57	0	577601	3353	4	3418	0.7007607310401092
Hospitalized	ENSG00000180828	BHLHE22	8	64580365	Hospitalized.M4.MAF_1.perc	reference	70.4	0.008952	0.4435997	0.4857496	0.3611	0.6443882	?+-++-	9396	103	0	564488	4230	5	4343	0.23899295903786416
Hospitalized	ENSG00000149781	FERMT3	11	64206678	Hospitalized.M4.MAF_1.perc	reference	0	0.9851	0.0733816	0.0803498	0.3611	0	?++++-	12124	233	2	583311	13543	28	13836	0.3099777271116
Hospitalized	ENSG00000154134	ROBO3	11	124865432	Hospitalized.M4.MAF_1.perc	reference	0	0.7686	-0.057213	0.0626441	0.3611	0	?----+	12124	401	1	583311	21701	30	22164	0.5859177530455617
Susceptibility	ENSG00000007264	MATK	19	3777970	Susceptibility.M4.MAF_1.perc	reference	35.5	0.1844	0.2050861	0.2245599	0.3611	0.0884148	-?++++	27126	200	1	591861	4477	2	4683	0.31344427353627713
Hospitalized	ENSG00000165983	PTER	10	16436943	Hospitalized.M1.MAF_0.1.perc	reference	7.9	0.3618	-0.5692963	0.6234869	0.3612	0.2673767	?---+-	9916	7	0	564658	350	0	357	0.8150095679475482
Susceptibility	ENSG00000174951	FUT1	19	48748011	Susceptibility.M1.MAF_0.1.perc	reference	0	0.4336	0.3259643	0.3569907	0.3612	0	-?+-??	23109	11	0	582665	202	0	213	0.2840231594618319
Severe	ENSG00000163581	SLC2A2	3	170996347	Severe.M1.MAF_1.perc	reference	0	0.4272	0.5268846	0.5770804	0.3612	0	?++--+	3720	2	0	565876	238	0	240	0.6428649177223248
Severe	ENSG00000184716	SERINC4	15	43794162	Severe.M1.MAF_1.perc	reference	37.8	0.1689	0.7674	0.840415	0.3612	1.2039713	?-+-+-	4435	9	0	568819	1135	0	1144	0.6598938552469833
Severe	ENSG00000167840	ZNF232	17	5105541	Severe.M1.MAF_1.perc	reference	0	0.9998	-0.6385537	0.6992711	0.3612	0	?--?--	2741	1	0	563900	238	0	239	0.8939528344121804
Severe	ENSG00000188130	MAPK12	22	50245450	Severe.M1.MAF_1.perc	reference	0	0.6228	0.2404595	0.263369	0.3612	0	?+-++-	4420	26	0	568188	2063	2	2093	0.19074530962967545
Susceptibility	ENSG00000031081	ARHGAP31	3	119294383	Susceptibility.M1.MAF_1.perc	reference	0	0.9638	-0.3957073	0.4333433	0.3612	0	-?--++	23775	9	0	568614	123	0	132	0.2905698885634648
Severe	ENSG00000130385	BMP15	23	50910735	Severe.M3.MAF_0.1.perc	reference	0	0.9999	-0.715745	0.7839569	0.3612	0	?--??-	2154	0	0	521099	97	43	183	0.4593343429180198
Hospitalized	ENSG00000204869	IGFL4	19	46039748	Hospitalized.M3.MAF_0.1.perc	reference	0	0.9893	-0.7717512	0.845211	0.3612	0	?--?--	7818	1	0	575619	64	0	65	0.23424565879065226
Susceptibility	ENSG00000116521	SCAMP3	1	155255979	Susceptibility.M3.MAF_0.1.perc	reference	0	0.8738	-0.1384823	0.1516794	0.3612	0	-?-+-+	25127	44	0	577751	1124	0	1168	0.44423148132005347
Susceptibility	ENSG00000187094	CCK	3	42257825	Susceptibility.M3.MAF_0.1.perc	reference	0	0.9666	-0.3289392	0.3602688	0.3612	0	-?----	25191	8	0	574716	196	0	204	0.2479210323146359
Susceptibility	ENSG00000170955	CAVIN3	11	6318946	Susceptibility.M3.MAF_0.1.perc	reference	0	0.8536	-0.1829121	0.2003075	0.3612	0	+?--+-	23223	25	0	572982	592	2	621	0.7570130927419448
Susceptibility	ENSG00000166603	MC4R	18	60371062	Susceptibility.M3.MAF_0.1.perc	reference	0	0.5064	-0.1173706	0.1285516	0.3612	0	+?----	25516	60	0	577866	1544	0	1604	0.4001629563008646
Hospitalized	ENSG00000129473	BCL2L2	14	23298790	Hospitalized.M3.MAF_1.perc	reference	0	0.8525	-0.3374827	0.3696204	0.3612	0	?-----	6980	7	0	553562	960	0	967	0.7470615807164356
Hospitalized	ENSG00000204869	IGFL4	19	46039748	Hospitalized.M3.MAF_1.perc	reference	0	0.9893	-0.7717512	0.845211	0.3612	0	?--?--	7818	1	0	575619	64	0	65	0.23424565879065226
Susceptibility	ENSG00000203837	PNLIPRP3	10	116427847	Susceptibility.M3.MAF_1.perc	reference	0	0.9626	0.1779617	0.1949118	0.3612	0	+?++--	26200	39	0	586627	602	1	643	0.27067388325851993
Severe	ENSG00000204779	FOXD4L5	9	65282101	Severe.M4.MAF_0.1.perc	reference	0	0.8678	-0.1869144	0.2046909	0.3612	0	?---?+	3540	30	0	560903	7617	3	7653	0.8932150827472358
Severe	ENSG00000125831	CST11	20	23450403	Severe.M4.MAF_0.1.perc	reference	0	0.5993	0.402191	0.44050280000000003	0.3612	0	-++---	4369	6	0	567812	534	0	540	0.8478762971618721
Hospitalized	ENSG00000088179	PTPN4	2	119759922	Hospitalized.M4.MAF_0.1.perc	reference	41.4	0.1454	-0.3226645	0.3533506	0.3612	0.229613	?+----	11754	67	0	568857	3498	2	3569	0.7489071471135618
Hospitalized	ENSG00000074317	SNCB	5	176620082	Hospitalized.M4.MAF_0.1.perc	reference	0	0.8681	0.3263893	0.3574754	0.3612	0	?+----	9150	15	0	574271	649	0	664	0.23841476875471457
Hospitalized	ENSG00000124780	KCNK17	6	39299001	Hospitalized.M4.MAF_0.1.perc	reference	0	0.5938	0.1696928	0.1858623	0.3612	0	?+---+	10791	48	0	580393	1994	2	2046	0.688408855603397
Hospitalized	ENSG00000120254	MTHFD1L	6	150865679	Hospitalized.M4.MAF_0.1.perc	reference	0	0.999	-0.1005011	0.1100582	0.3612	0	?---+-	12124	117	0	583311	7041	3	7164	0.3977293335033052
Hospitalized	ENSG00000172361	CFAP53	18	50227193	Hospitalized.M4.MAF_0.1.perc	reference	12.4	0.3345	-0.1904236	0.2085438	0.3612	0.0387917	?----+	12064	67	1	583218	4246	1	4317	0.19249605269570008
Susceptibility	ENSG00000107164	FUBP3	9	130578965	Susceptibility.M4.MAF_0.1.perc	reference	0	0.8587	0.0947055	0.1037104	0.3612	0	-?++--	26312	129	0	588373	2365	0	2494	0.7844484702266928
Severe	ENSG00000189195	BTBD8	1	92080305	Severe.M4.MAF_1.perc	reference	0	0.4753	-0.1239659	0.1357574	0.3612	0	?---++	4614	72	0	570068	10488	8	10576	0.5882638985122202
Severe	ENSG00000158796	DEDD	1	161120974	Severe.M4.MAF_1.perc	reference	0	0.855	0.3191942	0.3495482	0.3612	0	?+-+?+	4026	14	0	563589	1380	1	1396	0.42166048957747027
Severe	ENSG00000106436	MYL10	7	101613330	Severe.M4.MAF_1.perc	reference	0	0.6723	-0.1946221	0.2131413	0.3612	0	---+-+	4883	26	0	570490	3462	3	3494	0.8321235831116299
Hospitalized	ENSG00000182698	RESP18	2	219327407	Hospitalized.M4.MAF_1.perc	reference	0	0.545	-0.09892	0.1083398	0.3612	0	+--+-+	12184	110	0	588228	7373	12	7507	0.904866879729098
Susceptibility	ENSG00000146083	RNF44	5	176526712	Susceptibility.M4.MAF_1.perc	reference	0	0.5792	0.0481275	0.0527062	0.3612	0	+-++-+	27803	447	0	596161	9312	7	9773	0.6597449415542757
Susceptibility	ENSG00000008018	PSMB1	6	170535120	Susceptibility.M4.MAF_1.perc	reference	18.4	0.2973	0.1783959	0.1953851	0.3612	0.0391797	-?+--+	24835	68	0	573597	1166	1	1236	0.012226010477158303
Susceptibility	ENSG00000006468	ETV1	7	13891229	Susceptibility.M4.MAF_1.perc	reference	47.6	0.1062	0.1977665	0.2166074	0.3612	0.092791	-?-++-	26375	133	0	578170	2810	1	2945	0.5383013522718867
Severe	ENSG00000162614	NEXN	1	77888513	Severe.M1.MAF_0.1.perc	reference	0	0.711	-0.4773861	0.5229029	0.3613	0	?-+??-	3839	1	0	566002	497	0	498	0.5909740041848124
Severe	ENSG00000184709	LRRC26	9	137168758	Severe.M1.MAF_0.1.perc	reference	0	0.7983	-0.4503782	0.4933172	0.3613	0	?-+-+-	3801	3	0	561660	693	0	696	0.19897745331587083
Hospitalized	ENSG00000173598	NUDT4	12	93377883	Hospitalized.M1.MAF_0.1.perc	reference	0	0.8912	0.5377275	0.5890798	0.3613	0	?+-??-	5990	3	0	559083	161	1	166	0.693361504613644
Severe	ENSG00000162614	NEXN	1	77888513	Severe.M1.MAF_1.perc	reference	0	0.711	-0.4773714	0.5228752	0.3613	0	?-+??-	3839	1	0	566002	498	0	499	0.5909740041848124
Severe	ENSG00000155833	CYLC2	9	102995311	Severe.M1.MAF_1.perc	reference	0	0.9897	-0.5815468	0.6370414	0.3613	0	---+--	2649	1	0	563589	289	0	290	0.29124579180939525
Severe	ENSG00000184709	LRRC26	9	137168758	Severe.M1.MAF_1.perc	reference	0	0.7983	-0.4503782	0.4933172	0.3613	0	?-+-+-	3801	3	0	561660	693	0	696	0.19897745331587083
Hospitalized	ENSG00000196834	POTEI	2	130459455	Hospitalized.M1.MAF_1.perc	reference	0	0.8453	0.2258379	0.2473667	0.3613	0	?++---	9571	26	0	579526	975	19	1039	0.5532074198184127
Hospitalized	ENSG00000173598	NUDT4	12	93377883	Hospitalized.M1.MAF_1.perc	reference	0	0.8912	0.5377275	0.5890798	0.3613	0	?+-??-	5990	3	0	559083	161	1	166	0.693361504613644
Severe	ENSG00000183347	GBP6	1	89364059	Severe.M3.MAF_0.1.perc	reference	0	0.9875	-0.3154279	0.3455335	0.3613	0	?-+---	4437	10	0	569269	1437	1	1449	0.6275202700108958
Severe	ENSG00000085514	PILRA	7	100367530	Severe.M3.MAF_0.1.perc	reference	0	0.6528	0.4791566	0.5248253	0.3613	0	?++?+-	3575	6	0	565245	459	0	465	0.6417451266998774
Severe	ENSG00000126461	SCAF1	19	49642209	Severe.M3.MAF_0.1.perc	reference	0	0.8103	0.2630968	0.2882234	0.3613	0	?+++--	4571	19	0	568838	1292	0	1311	0.6163544553931595
Severe	ENSG00000149609	C20orf144	20	33662327	Severe.M3.MAF_0.1.perc	reference	0	0.8788	0.7592076	0.8316271	0.3613	0	?++?+-	3716	5	0	563082	112	0	117	0.4915435933096338
Hospitalized	ENSG00000164893	SLC7A13	8	86214063	Hospitalized.M3.MAF_0.1.perc	reference	0	0.726	-0.2474729	0.2710788	0.3613	0	?--+--	11258	16	0	570239	1100	2	1120	0.532014039537616
Hospitalized	ENSG00000010219	DYRK4	12	4562204	Hospitalized.M3.MAF_0.1.perc	reference	14	0.3249	0.2523527	0.2764421	0.3613	0.0686863	?+--+-	11704	42	1	582528	1653	2	1701	0.8354941791004482
Susceptibility	ENSG00000132669	RIN2	20	19757606	Susceptibility.M3.MAF_0.1.perc	reference	0	0.6618	-0.0882261	0.0966503	0.3613	0	+?---+	26650	114	0	590050	2862	3	2982	0.8847471983315551
Severe	ENSG00000066135	KDM4A	1	43650149	Severe.M3.MAF_1.perc	reference	0	0.965	-0.2368005	0.2594013	0.3613	0	?--+--	4605	24	0	569715	2551	0	2575	0.8479570394487502
Severe	ENSG00000171421	MRPL36	5	1798385	Severe.M3.MAF_1.perc	reference	0	0.8652	-0.4731015	0.5182416	0.3613	0	?--?+-	3497	3	0	564936	682	0	685	0.8976893866899789
Severe	ENSG00000161638	ITGA5	12	54395261	Severe.M3.MAF_1.perc	reference	0	0.4435	-0.2167581	0.2374626	0.3613	0	-+---+	4820	24	0	570318	2445	0	2469	0.6213920948744291
Hospitalized	ENSG00000198765	SYCP1	1	114854863	Hospitalized.M3.MAF_1.perc	reference	0	0.8284	0.0779243	0.0853656	0.3613	0	-+----	11876	178	0	575876	12421	9	12617	0.6436896876744098
Hospitalized	ENSG00000117280	RAB29	1	205767986	Hospitalized.M3.MAF_1.perc	reference	55	0.08309	0.9941351	1.0889359	0.3613	2.4051998	?+--?+	10187	13	0	553316	342	0	355	0.277475617116472
Hospitalized	ENSG00000110108	TMEM109	11	60914158	Hospitalized.M3.MAF_1.perc	reference	0	0.9055	0.3163181	0.3465257	0.3613	0	?+--+-	10158	16	0	567200	729	0	745	0.8835261832891481
Susceptibility	ENSG00000175197	DDIT3	12	57516588	Susceptibility.M3.MAF_1.perc	reference	0	0.7781	-0.0805378	0.088227	0.3613	0	-?----	23755	125	1	584947	3469	10	3616	0.5168890664770113
Susceptibility	ENSG00000196935	SRGAP1	12	63844700	Susceptibility.M3.MAF_1.perc	reference	0	0.8682	0.1924825	0.2108479	0.3613	0	+?+-?-	23983	26	0	565238	458	0	484	0.9697748301587181
Susceptibility	ENSG00000204920	ZNF155	19	43967862	Susceptibility.M3.MAF_1.perc	reference	57.1	0.05331	0.306546	0.3358319	0.3613	0.2598832	-?++-+	26562	44	0	588743	638	2	686	0.177998723554278
Severe	ENSG00000171199	OPRPN	4	70397931	Severe.M4.MAF_0.1.perc	reference	0	0.9904	-0.3913494	0.4287324	0.3613	0	+-----	4256	9	0	565178	1830	2	1843	0.7602082426575482
Severe	ENSG00000133731	IMPA1	8	81656914	Severe.M4.MAF_0.1.perc	reference	0	0.9812	-0.2930354	0.3210216	0.3613	0	+-----	4643	14	0	567343	1508	0	1522	0.5257432702765206
Susceptibility	ENSG00000163104	SMARCAD1	4	94207611	Susceptibility.M4.MAF_0.1.perc	reference	67.3	0.0156	0.3451702	0.3781277	0.3613	0.402708	+?+-++	26708	124	0	588339	2755	0	2879	0.4686144642324334
Susceptibility	ENSG00000081800	SLC13A1	7	123113531	Susceptibility.M4.MAF_0.1.perc	reference	46.9	0.1103	0.2372866	0.2599515	0.3613	0.1420777	-?+++-	27122	215	0	591850	4077	1	4294	0.1159797547474363
Susceptibility	ENSG00000147509	RGS20	8	53851795	Susceptibility.M4.MAF_0.1.perc	reference	0	0.6304	0.0826458	0.090529	0.3613	0	+?+++-	25207	150	0	574105	3236	0	3386	0.5236617163668523
Susceptibility	ENSG00000171105	INSR	19	7112255	Susceptibility.M4.MAF_0.1.perc	reference	0	0.797	-0.0644047	0.0705448	0.3613	0	-?-+++	27126	216	0	591861	5443	3	5665	0.8626930926487069
Hospitalized	ENSG00000055147	FAM114A2	5	153990148	Hospitalized.M4.MAF_1.perc	reference	0	0.5653	-0.124332	0.1361983	0.3613	0	---+-+	11752	78	0	587513	3959	7	4051	0.3971141646633084
Hospitalized	ENSG00000108883	EFTUD2	17	44849948	Hospitalized.M4.MAF_1.perc	reference	0	0.4624	-0.1493125	0.163555	0.3613	0	?---+-	11611	57	0	581603	2957	2	3018	0.5723458528271953
Hospitalized	ENSG00000125875	TBC1D20	20	423596	Hospitalized.M4.MAF_1.perc	reference	22.9	0.2686	0.2472266	0.2708062	0.3613	0.0871831	?++-++	11893	51	0	580473	1778	3	1835	0.10276839875484095
Susceptibility	ENSG00000165138	ANKS6	9	98731329	Susceptibility.M4.MAF_1.perc	reference	29.7	0.2236	-0.0854708	0.0936341	0.3613	0.0131986	-?--+-	27482	530	1	591889	12015	11	12569	0.7839450638865444
Severe	ENSG00000168679	SLC16A4	1	110362851	Severe.M1.MAF_0.1.perc	reference	20.5	0.284	0.7221136	0.7911462	0.3614	0.6686161	?-+-+-	4060	5	0	566896	347	0	352	0.3549437066234443
Susceptibility	ENSG00000175054	ATR	3	142449007	Susceptibility.M1.MAF_0.1.perc	reference	0	0.9136	-0.159722	0.1750123	0.3614	0	-?----	26821	37	0	590734	968	0	1005	0.27374953276010316
Susceptibility	ENSG00000165807	PPP1R36	14	64549920	Susceptibility.M1.MAF_0.1.perc	reference	0	0.9427	-0.1677583	0.1838151	0.3614	0	-?-+--	25092	29	0	589305	745	0	774	0.8050174955529521
Susceptibility	ENSG00000257008	GPR142	17	74367407	Susceptibility.M1.MAF_0.1.perc	reference	0	0.7193	0.2992226	0.3278756	0.3614	0	+?++--	23985	13	0	573451	221	0	234	0.1552197687542142
Susceptibility	ENSG00000128253	RFPL2	22	32190435	Susceptibility.M1.MAF_0.1.perc	reference	0	0.5636	0.2918053	0.3196967	0.3614	0	+?++-+	23450	14	0	574748	217	0	231	0.4191957124181176
Hospitalized	ENSG00000155890	TRIM42	3	140678064	Hospitalized.M1.MAF_1.perc	reference	0	0.5131	-0.2682751	0.2939564	0.3614	0	?--+--	10877	14	0	567206	1008	0	1022	0.2944115091026112
Susceptibility	ENSG00000031691	CENPQ	6	49463370	Susceptibility.M1.MAF_1.perc	reference	0	0.9851	-0.1417222	0.1552829	0.3614	0	+?----	23596	42	0	574143	1157	1	1201	0.3767554438091357
Severe	ENSG00000160714	UBE2Q1	1	154548577	Severe.M3.MAF_0.1.perc	reference	0	1	-0.9958113	1.0910724	0.3614	0	?--??-	1919	0	0	551527	233	0	233	0.2914124390061179
Severe	ENSG00000048162	NOP16	5	176383938	Severe.M3.MAF_0.1.perc	reference	0	0.8067	0.7168792	0.7854363	0.3614	0	?+-??-	3347	4	0	550010	214	0	218	0.7014706658758005
Severe	ENSG00000151233	GXYLT1	12	42081845	Severe.M3.MAF_0.1.perc	reference	0	0.8895	0.4296375	0.4707325	0.3614	0	?++?--	4129	7	0	563820	759	0	766	0.1780264687974974
Severe	ENSG00000156958	GALK2	15	49155656	Severe.M3.MAF_0.1.perc	reference	0	0.9827	-0.2766994	0.3031488	0.3614	0	--+---	4963	12	0	570458	1820	1	1834	0.4631387725889515
Severe	ENSG00000171403	KRT9	17	41565836	Severe.M3.MAF_0.1.perc	reference	1.5	0.3848	-0.5309053	0.5816622	0.3614	0.0260926	--+??-	4019	2	0	565231	221	0	223	0.6326858714892392
Hospitalized	ENSG00000127366	TAS2R5	7	141790217	Hospitalized.M3.MAF_0.1.perc	reference	0	0.904	0.4957917	0.5432156	0.3614	0	?++---	8495	5	0	565230	180	0	185	0.3061749844373126
Hospitalized	ENSG00000139318	DUSP6	12	89347235	Hospitalized.M3.MAF_0.1.perc	reference	0	0.5605	0.386245	0.4232297	0.3614	0	?+--?-	5656	7	0	549474	532	1	541	0.9699981268367524
Hospitalized	ENSG00000197021	EOLA2	23	149929527	Hospitalized.M3.MAF_0.1.perc	reference	0	0.9999	-0.5329711	0.5839307	0.3614	0	?---?-	7779	3	0	520405	80	46	175	0.6233994569545321
Susceptibility	ENSG00000132781	MUTYH	1	45329163	Susceptibility.M3.MAF_0.1.perc	reference	30.2	0.2199	0.1944214	0.2130309	0.3614	0.0713392	+?+-++	26501	123	0	584525	2530	0	2653	0.20640549628173283
Susceptibility	ENSG00000162599	NFIA	1	60865259	Susceptibility.M3.MAF_0.1.perc	reference	0	0.7336	-0.1394407	0.1527837	0.3614	0	-?-+--	24591	40	0	589798	1081	0	1121	0.3048888997794096
Susceptibility	ENSG00000053524	MCF2L2	3	183178043	Susceptibility.M3.MAF_0.1.perc	reference	19.7	0.2893	0.1791704	0.1963002	0.3614	0.0466088	+?+-++	26528	103	0	580635	1934	1	2039	0.34922296698689614
Susceptibility	ENSG00000198478	SH3BGRL2	6	79631329	Susceptibility.M3.MAF_0.1.perc	reference	5.5	0.3656	-0.2694166	0.2952124	0.3614	0.0447067	-?-+-?	24772	15	0	586331	500	0	515	0.7784133967398869
Susceptibility	ENSG00000167554	ZNF610	19	52336243	Susceptibility.M3.MAF_0.1.perc	reference	0	0.7658	-0.2543891	0.2786942	0.3614	0	+?-+-+	25545	9	0	588415	305	0	314	0.18753136329956654
Hospitalized	ENSG00000070729	CNGB1	16	57882340	Hospitalized.M3.MAF_1.perc	reference	0	0.4211	0.0687192	0.0752965	0.3614	0	?+++-+	12064	252	0	583218	15723	29	16033	0.7959926420115544
Hospitalized	ENSG00000197021	EOLA2	23	149929527	Hospitalized.M3.MAF_1.perc	reference	0	0.9999	-0.5329711	0.5839307	0.3614	0	?---?-	7779	3	0	520405	80	46	175	0.6233994569545321
Susceptibility	ENSG00000197070	ARRDC1	9	137605685	Susceptibility.M3.MAF_1.perc	reference	15.9	0.3131	-0.2247612	0.2462446	0.3614	0.0693118	-?--+-	26106	67	0	591460	1512	0	1579	0.47554835332561896
Susceptibility	ENSG00000185722	ANKFY1	17	4163821	Susceptibility.M3.MAF_1.perc	reference	0	0.6784	-0.122327	0.1340177	0.3614	0	-?-+--	25377	57	0	589404	1467	0	1524	0.2771283843183162
Severe	ENSG00000173436	MICOS10	1	19484403	Severe.M4.MAF_0.1.perc	reference	0	0.9177	-0.3934849	0.4311467	0.3614	0	?-+?--	3816	6	0	563813	1038	0	1044	0.45017498951312973
Susceptibility	ENSG00000003987	MTMR7	8	17296794	Susceptibility.M4.MAF_0.1.perc	reference	0	0.4666	0.0599086	0.0656414	0.3614	0	+?++++	26529	286	0	580636	6141	2	6431	0.4789655579219809
Susceptibility	ENSG00000125492	BARHL1	9	132582606	Susceptibility.M4.MAF_0.1.perc	reference	0	0.8062	-0.1108904	0.1214984	0.3614	0	-?----	24161	70	0	574435	1861	0	1931	0.21107313653630755
Susceptibility	ENSG00000180998	GPR137C	14	52552836	Susceptibility.M4.MAF_0.1.perc	reference	40.4	0.152	-0.2838707	0.3110083	0.3614	0.1804191	-?+-++	25337	101	0	574651	2573	1	2676	0.5864838556895998
Severe	ENSG00000173436	MICOS10	1	19484403	Severe.M4.MAF_1.perc	reference	0	0.9177	-0.3934849	0.4311467	0.3614	0	?-+?--	3816	6	0	563813	1038	0	1044	0.45017498951312973
Hospitalized	ENSG00000137337	MDC1	6	30699807	Hospitalized.M4.MAF_1.perc	reference	0	0.734	0.06309	0.069127	0.3614	0	-+-+++	11987	316	0	588041	17853	12	18193	0.8854343589918581
Hospitalized	ENSG00000197079	KRT35	17	41476689	Hospitalized.M4.MAF_1.perc	reference	0	0.5539	0.0830967	0.0910524	0.3614	0	?+--+-	11603	190	1	581421	9478	9	9688	0.49715888440939876
Hospitalized	ENSG00000025770	NCAPH2	22	50508224	Hospitalized.M4.MAF_1.perc	reference	0	0.5748	0.0996736	0.109208	0.3614	0	?+----	12124	124	0	583311	6789	3	6919	0.6640299738581197
Susceptibility	ENSG00000183111	ARHGEF37	5	149551947	Susceptibility.M4.MAF_1.perc	reference	0	0.5721	-0.0373982	0.0409722	0.3614	0	-+---+	28017	661	1	596178	15830	30	16553	0.5023609020718924
Susceptibility	ENSG00000134899	ERCC5	13	102845831	Susceptibility.M4.MAF_1.perc	reference	0	0.516	-0.041458	0.0454234	0.3614	0	-?--+-	27126	541	1	591861	13238	9	13799	0.4284503684356742
Severe	ENSG00000141429	GALNT1	18	35581117	Severe.M1.MAF_0.1.perc	reference	0	0.8404	1.4749006	1.6163824	0.3615	0	?+-+??	2071	1	0	532764	49	0	50	0.41237780353312425
Severe	ENSG00000159873	CCDC117	22	28772674	Severe.M1.MAF_0.1.perc	reference	0	0.7746	1.4828544	1.6251156	0.3615	0	?+-???	1870	0	0	550182	41	0	41	0.6900503501528668
Hospitalized	ENSG00000081277	PKP1	1	201283452	Hospitalized.M1.MAF_0.1.perc	reference	0	0.9988	-0.8746332	0.9585021	0.3615	0	?--+?-	7662	4	0	531213	86	0	90	0.7926730543165578
Hospitalized	ENSG00000189366	ALG1L	3	125929275	Hospitalized.M1.MAF_0.1.perc	reference	0	0.4662	0.4346379	0.4763344	0.3615	0	?+-?++	8157	8	0	575373	294	0	302	0.17848472709576027
Hospitalized	ENSG00000150636	CCDC102B	18	68715209	Hospitalized.M1.MAF_0.1.perc	reference	0	0.9848	-0.3506506	0.3842573	0.3615	0	?-----	9825	13	0	579956	442	0	455	0.42287095592329116
Hospitalized	ENSG00000068394	GPKOW	23	49113407	Hospitalized.M1.MAF_0.1.perc	reference	0	1	-1.0559976	1.1571639	0.3615	0	?---?-	5566	0	0	519244	11	35	81	0.22221581376308353
Severe	ENSG00000143627	PKLR	1	155289293	Severe.M1.MAF_1.perc	reference	0	0.8082	-0.6052345	0.6632461	0.3615	0	?-++--	4170	8	0	568202	274	0	282	0.5992505451017921
Severe	ENSG00000141429	GALNT1	18	35581117	Severe.M1.MAF_1.perc	reference	0	0.8404	1.4749006	1.6163824	0.3615	0	?+-+??	2071	1	0	532764	49	0	50	0.41237780353312425
Severe	ENSG00000159873	CCDC117	22	28772674	Severe.M1.MAF_1.perc	reference	0	0.7746	1.4828544	1.6251156	0.3615	0	?+-???	1870	0	0	550182	41	0	41	0.6900503501528668
Hospitalized	ENSG00000081277	PKP1	1	201283452	Hospitalized.M1.MAF_1.perc	reference	0	0.9988	-0.8746332	0.9585021	0.3615	0	?--+?-	7662	4	0	531213	86	0	90	0.7926730543165578
Hospitalized	ENSG00000143942	CHAC2	2	53767804	Hospitalized.M1.MAF_1.perc	reference	36.6	0.1775	0.6468832	0.7088726	0.3615	0.9121295	?-+++-	11169	18	0	570386	1320	1	1340	0.37415808525664257
Hospitalized	ENSG00000068394	GPKOW	23	49113407	Hospitalized.M1.MAF_1.perc	reference	0	1	-1.0559976	1.1571639	0.3615	0	?---?-	5566	0	0	519244	11	35	81	0.22221581376308353
Susceptibility	ENSG00000183844	FAM3B	21	41304212	Susceptibility.M1.MAF_1.perc	reference	0	0.9921	-0.1591597	0.1744079	0.3615	0	-?----	27074	35	0	591670	827	0	862	0.9498726248127269
Severe	ENSG00000135829	DHX9	1	182839347	Severe.M3.MAF_0.1.perc	reference	0	0.819	-0.5786705	0.6341822	0.3615	0	?-++--	4472	4	0	558423	380	0	384	0.4979471338085615
Severe	ENSG00000137270	GCM1	6	53126961	Severe.M3.MAF_0.1.perc	reference	0	0.9999	-1.0209604	1.1187881	0.3615	0	?--??-	1837	0	0	517718	193	1	195	0.9216099476689228
Severe	ENSG00000170681	CAVIN4	9	100578079	Severe.M3.MAF_0.1.perc	reference	0	0.645	-0.3476578	0.3809885	0.3615	0	--+?+-	4469	5	0	566091	1021	1	1028	0.42225432089875875
Severe	ENSG00000012983	MAP4K5	14	50418501	Severe.M3.MAF_0.1.perc	reference	0	0.984	-0.3408875	0.3735809	0.3615	0	?---?-	4269	7	0	567653	1381	1	1390	0.268153922272347
Hospitalized	ENSG00000103024	NME3	16	1770286	Hospitalized.M3.MAF_0.1.perc	reference	0	0.8831	-0.3516231	0.3853656	0.3615	0	?-+++-	10073	10	0	575959	430	0	440	0.8297192876267205
Hospitalized	ENSG00000204653	ASPDH	19	50511600	Hospitalized.M3.MAF_0.1.perc	reference	0	0.823	0.2817702	0.3087951	0.3615	0	?+--+-	9411	15	0	568388	844	0	859	0.7073507992992829
Susceptibility	ENSG00000084093	REST	4	56907876	Susceptibility.M3.MAF_0.1.perc	reference	0	0.5899	0.1565985	0.1716027	0.3615	0	+?+-+?	25628	46	0	576383	812	3	864	0.14144958300737442
Susceptibility	ENSG00000198732	SMOC1	14	69854131	Susceptibility.M3.MAF_0.1.perc	reference	0	0.5841	0.1247607	0.1367312	0.3615	0	-?+---	25360	66	0	579916	1301	0	1367	0.8792061246412206
Susceptibility	ENSG00000173698	ADGRG2	23	18989307	Susceptibility.M3.MAF_0.1.perc	reference	0	0.7041	-0.2111325	0.2313535	0.3615	0	-?---+	23826	9	5	531484	354	95	563	0.6199378262807997
Severe	ENSG00000136531	SCN2A	2	165194993	Severe.M3.MAF_1.perc	reference	0	0.8751	-0.1572193	0.1723043	0.3615	0	?-+?--	3827	31	0	564635	8044	23	8121	0.596044716845994
Severe	ENSG00000163412	EIF4E3	3	71675414	Severe.M3.MAF_1.perc	reference	0	0.9161	0.4164421	0.456336	0.3615	0	?++---	3580	4	0	564525	586	0	590	0.21267852881583774
Severe	ENSG00000137270	GCM1	6	53126961	Severe.M3.MAF_1.perc	reference	0	0.9999	-1.0209604	1.1187881	0.3615	0	?--??-	1837	0	0	517718	193	1	195	0.9216099476689228
Hospitalized	ENSG00000149781	FERMT3	11	64206678	Hospitalized.M3.MAF_1.perc	reference	0	0.8769	0.1645071	0.1802667	0.3615	0	?++-++	11552	56	0	582463	3075	3	3137	0.3099777271116
Susceptibility	ENSG00000078295	ADCY2	5	7396138	Susceptibility.M3.MAF_1.perc	reference	0	0.4795	0.1165098	0.1276899	0.3615	0	+?++--	26259	78	0	579569	1457	5	1545	0.9963920582135009
Susceptibility	ENSG00000170962	PDGFD	11	103907189	Susceptibility.M3.MAF_1.perc	reference	0	0.6027	0.1274253	0.1396457	0.3615	0	-?+-+-	26197	66	0	577467	1347	0	1413	0.2812693472611158
Susceptibility	ENSG00000102683	SGCG	13	23180979	Susceptibility.M3.MAF_1.perc	reference	0	0.8293	0.1088403	0.1192811	0.3615	0	-?+++-	26697	96	0	590238	1728	1	1826	0.7786941968346687
Severe	ENSG00000134668	SPOCD1	1	31790422	Severe.M4.MAF_0.1.perc	reference	0	0.828	-0.1569537	0.1720198	0.3615	0	?--+--	4698	55	0	570368	6282	2	6341	0.5200998787326238
Severe	ENSG00000172348	RCAN2	6	46220736	Severe.M4.MAF_0.1.perc	reference	0	0.6922	0.3083179	0.3378986	0.3615	0	?+-?--	3819	16	0	562684	1389	0	1405	0.6133090403787756
Severe	ENSG00000176381	PRR18	6	166305300	Severe.M4.MAF_0.1.perc	reference	0	0.9475	-0.2403503	0.2633911	0.3615	0	---+--	4220	9	1	562766	2626	1	2639	0.5887146268520594
Hospitalized	ENSG00000104415	CCN4	8	133191039	Hospitalized.M4.MAF_0.1.perc	reference	0	0.883	0.1347791	0.147699	0.3615	0	-++---	11633	74	0	574546	3882	1	3958	0.5766689118152262
Hospitalized	ENSG00000110013	SIAE	11	124633113	Hospitalized.M4.MAF_0.1.perc	reference	0	0.4985	0.1296281	0.1420476	0.3615	0	?+----	11667	68	0	581687	3587	1	3657	0.054680682807742215
Hospitalized	ENSG00000123178	SPRYD7	13	49912702	Hospitalized.M4.MAF_0.1.perc	reference	0	0.9575	-0.3635806	0.3984117	0.3615	0	?-+-?-	8945	6	0	563104	497	0	503	0.5899910807352767
Susceptibility	ENSG00000186092	OR4F5	1	65419	Susceptibility.M4.MAF_0.1.perc	reference	0	0.9622	-0.5346229	0.5859146	0.3615	0	??---?	857	1	0	38467	49	20	90	0.6589450164024662
Susceptibility	ENSG00000188393	CLEC2A	12	9898673	Susceptibility.M4.MAF_0.1.perc	reference	0	0.7067	0.1580173	0.1731508	0.3615	0	-?++-+	24861	42	0	578587	814	2	860	0.5328094631949245
Susceptibility	ENSG00000169884	WNT10B	12	48965340	Susceptibility.M4.MAF_0.1.perc	reference	0.4	0.4037	0.0860617	0.0943198	0.3615	6.189e-4	+?+-+-	25978	145	0	578742	2988	0	3133	0.19452780085175286
Susceptibility	ENSG00000139323	POC1B	12	89419718	Susceptibility.M4.MAF_0.1.perc	reference	38.3	0.1662	0.2129297	0.2333539	0.3615	0.0965506	+?-++-	26366	158	0	589216	3672	2	3834	0.8345658704127596
Severe	ENSG00000274290	H2BC6	6	26172059	Severe.M4.MAF_1.perc	reference	0	0.8479	-0.1864895	0.2043712	0.3615	0	?-----	4508	31	0	568506	4239	6	4282	0.7007648210870536
Severe	ENSG00000214517	PPME1	11	74171267	Severe.M4.MAF_1.perc	reference	0	0.863	-0.268275	0.2940179	0.3615	0	+-+---	4419	15	0	564518	1488	0	1503	0.5778875891928879
Severe	ENSG00000127720	METTL25	12	82358528	Severe.M4.MAF_1.perc	reference	0	0.9113	-0.1647973	0.1805907	0.3615	0	---+++	4695	39	0	568875	4238	2	4281	0.49839869780749985
Severe	ENSG00000083635	NUFIP1	13	44939249	Severe.M4.MAF_1.perc	reference	0	0.6719	-0.1670557	0.1830821	0.3615	0	+---+-	4883	42	0	570490	7590	2	7636	0.18732831284438436
Hospitalized	ENSG00000069020	MAST4	5	66596361	Hospitalized.M4.MAF_1.perc	reference	46.7	0.09508	-0.1401183	0.1535684	0.3615	0.0549681	+-----	12184	474	2	588228	25918	33	26462	0.8026475664407108
Hospitalized	ENSG00000124532	MRS2	6	24402908	Hospitalized.M4.MAF_1.perc	reference	0	0.499	0.1265284	0.1386504	0.3615	0	?+-+-+	12064	79	0	583218	4426	3	4511	0.9391985548514121
Hospitalized	ENSG00000060339	CCAR1	10	68721012	Hospitalized.M4.MAF_1.perc	reference	0	0.7981	0.1214123	0.1330468	0.3615	0	?+++--	11556	96	1	581233	4840	2	4942	0.5520258347689884
Hospitalized	ENSG00000175274	TP53I11	11	44885903	Hospitalized.M4.MAF_1.perc	reference	61.9	0.03267	0.4852374	0.5317334	0.3615	0.7437807	?-+-++	9930	37	0	579535	800	0	837	0.6722081725699767
Hospitalized	ENSG00000166069	TMCO5A	15	37921939	Hospitalized.M4.MAF_1.perc	reference	0	0.6135	-0.1059335	0.116091	0.3615	0	?--+--	11653	79	0	583030	6857	19	6974	0.7080930559532826
Susceptibility	ENSG00000148297	MED22	9	133338312	Susceptibility.M4.MAF_1.perc	reference	0	0.9027	0.073276	0.0803088	0.3615	0	+?++--	26600	182	1	588887	4095	4	4287	0.35266749720291113
Susceptibility	ENSG00000168439	STIP1	11	64185272	Susceptibility.M4.MAF_1.perc	reference	4.9	0.3787	-0.0871651	0.0955189	0.3615	0.0034901	-?--++	26578	153	0	589971	3583	2	3740	0.8180233485891348
Severe	ENSG00000228716	DHFR	5	80626226	Severe.M1.MAF_0.1.perc	reference	0	0.8606	-1.2085861	1.3246849	0.3616	0	?--???	2327	0	0	505607	53	0	53	0.5673058033602423
Severe	ENSG00000112599	GUCA1B	6	42183284	Severe.M1.MAF_0.1.perc	reference	0	0.9944	-0.5957378	0.6530522	0.3616	0	?--??-	1804	0	0	561035	496	1	498	0.5422760608206936
Severe	ENSG00000120899	PTK2B	8	27311482	Severe.M1.MAF_0.1.perc	reference	0	0.7814	0.5047777	0.5532778	0.3616	0	?+-??-	3498	5	0	561441	637	2	646	0.6454191309748791
Severe	ENSG00000175324	LSM1	8	38163335	Severe.M1.MAF_0.1.perc	reference	44.4	0.1801	1.4943759	1.6380017	0.3616	2.8098668	?+-???	1844	2	0	520726	73	0	75	0.2730179487633908
Severe	ENSG00000170525	PFKFB3	10	6144934	Severe.M1.MAF_0.1.perc	reference	0	0.9988	-1.0122062	1.1094383	0.3616	0	?--??-	1904	0	0	559025	178	0	178	0.5699609066282935
Hospitalized	ENSG00000078401	EDN1	6	12290361	Hospitalized.M1.MAF_0.1.perc	reference	0	0.9981	-1.0479326	1.1485722	0.3616	0	?--??-	6299	0	0	551319	60	0	60	0.5090434893161161
Hospitalized	ENSG00000180481	GLIPR1L2	12	75391089	Hospitalized.M1.MAF_0.1.perc	reference	0	0.8543	0.4095911	0.4489873	0.3616	0	?+----	9127	8	0	566317	419	1	429	0.4517436824672953
Severe	ENSG00000175324	LSM1	8	38163335	Severe.M1.MAF_1.perc	reference	44.4	0.1801	1.4943759	1.6380017	0.3616	2.8098668	?+-???	1844	2	0	520726	73	0	75	0.2730179487633908
Severe	ENSG00000131773	KHDRBS3	8	135457456	Severe.M1.MAF_1.perc	reference	0	0.7174	1.5098056	1.654829	0.3616	0	?+-???	1694	0	0	549391	58	0	58	0.7816338909414731
Severe	ENSG00000170525	PFKFB3	10	6144934	Severe.M1.MAF_1.perc	reference	0	0.9988	-1.0122062	1.1094383	0.3616	0	?--??-	1904	0	0	559025	178	0	178	0.5699609066282935
Hospitalized	ENSG00000185404	SP140L	2	230327184	Hospitalized.M1.MAF_1.perc	reference	0	0.895	-0.2465793	0.2702866	0.3616	0	?----+	10019	20	0	579108	1053	0	1073	0.5255995778729577
Hospitalized	ENSG00000078401	EDN1	6	12290361	Hospitalized.M1.MAF_1.perc	reference	0	0.9981	-1.0479326	1.1485722	0.3616	0	?--??-	6299	0	0	551319	60	0	60	0.5090434893161161
Susceptibility	ENSG00000184724	KRTAP6-1	21	30613431	Susceptibility.M1.MAF_1.perc	reference	54.5	0.08578	0.7755606	0.8500109	0.3616	1.5213138	+?-++?	22103	5	0	567249	107	0	112	0.5101773016614427
Severe	ENSG00000206190	ATP10A	15	25677271	Severe.M3.MAF_0.1.perc	reference	53.1	0.05847	0.4328748	0.4744558	0.3616	0.5887264	+-++-+	4845	30	0	570450	5117	1	5149	0.9094805722418398
Hospitalized	ENSG00000132356	PRKAA1	5	40759379	Hospitalized.M3.MAF_0.1.perc	reference	0	0.6202	-0.2828294	0.3100381	0.3616	0	?-+---	10169	13	0	567447	678	0	691	0.2824127225172831
Hospitalized	ENSG00000131068	DEFB118	20	31368601	Hospitalized.M3.MAF_0.1.perc	reference	0	0.4441	0.4149296	0.454776	0.3616	0	?+----	9187	5	0	565415	169	0	174	0.9066520539987298
Severe	ENSG00000157150	TIMP4	3	12153068	Severe.M3.MAF_1.perc	reference	0	0.595	0.3863189	0.4234493	0.3616	0	-++-?-	3981	10	0	562997	987	0	997	4.4908177229973555e-4
Hospitalized	ENSG00000132356	PRKAA1	5	40759379	Hospitalized.M3.MAF_1.perc	reference	0	0.6202	-0.2828294	0.3100381	0.3616	0	?-+---	10169	13	0	567447	678	0	691	0.2824127225172831
Susceptibility	ENSG00000169214	OR6F1	1	247711436	Susceptibility.M3.MAF_1.perc	reference	23.3	0.266	0.3470021	0.3803899	0.3616	0.2128899	-?++--	25380	191	0	579990	4226	9	4435	0.11612339032522191
Susceptibility	ENSG00000162924	REL	2	60881521	Susceptibility.M3.MAF_1.perc	reference	0	0.9591	0.1906262	0.2089651	0.3616	0	-?++-+	25039	31	0	579121	567	0	598	0.46231681767080995
Susceptibility	ENSG00000146530	VWDE	7	12330885	Susceptibility.M3.MAF_1.perc	reference	0	0.9878	-0.0383716	0.0420627	0.3616	0	----+-	27803	641	0	596161	14529	35	15240	0.20500439191817815
Susceptibility	ENSG00000167600	CYP2S1	19	41193210	Susceptibility.M3.MAF_1.perc	reference	5.8	0.3738	0.2453713	0.2689325	0.3616	0.0480432	-?+++-	26814	39	0	589681	699	0	738	0.7076893426241186
Severe	ENSG00000122783	CYREN	7	135092363	Severe.M4.MAF_0.1.perc	reference	0	0.4385	0.2995145	0.3282953	0.3616	0	-+++--	4427	13	0	566593	1392	0	1405	0.5311811162391485
Hospitalized	ENSG00000182534	MXRA7	17	76672551	Hospitalized.M4.MAF_0.1.perc	reference	0	0.8933	0.1614866	0.1770163	0.3616	0	?+--++	8109	40	0	567773	2932	2	2976	0.10768539654566381
Hospitalized	ENSG00000186326	RGS9BP	19	32675848	Hospitalized.M4.MAF_0.1.perc	reference	39.8	0.1557	-0.4420927	0.4845323	0.3616	0.4374205	?----+	9289	28	0	564207	2239	1	2269	0.7293775221753749
Hospitalized	ENSG00000160310	PRMT2	21	46635595	Hospitalized.M4.MAF_0.1.perc	reference	35.7	0.1831	0.3572026	0.3915657	0.3616	0.2668437	?-+++-	11003	55	0	579698	3876	2	3935	0.9946133791283687
Susceptibility	ENSG00000166435	XRRA1	11	74807739	Susceptibility.M4.MAF_0.1.perc	reference	0	0.719	-0.0674523	0.0739404	0.3616	0	+?--+-	27126	204	0	591861	4822	1	5028	0.998805803766786
Susceptibility	ENSG00000128886	ELL3	15	43772605	Susceptibility.M4.MAF_0.1.perc	reference	53.9	0.06977	0.272895	0.2991175	0.3616	0.1995524	+?--++	27126	135	0	591861	3117	1	3254	0.3285334975333206
Severe	ENSG00000089693	MLF2	12	6747996	Severe.M4.MAF_1.perc	reference	0	0.4361	0.2327204	0.2551087	0.3616	0	--++-+	4662	27	0	568599	2389	2	2420	0.274235991563803
Severe	ENSG00000181786	ACTL9	19	8697400	Severe.M4.MAF_1.perc	reference	17.9	0.2973	0.3071409	0.3366329	0.3616	0.1262034	-++---	3458	29	0	176345	1579	1	1610	0.5556771206593031
Hospitalized	ENSG00000060688	SNRNP40	1	31259568	Hospitalized.M4.MAF_1.perc	reference	0	0.7304	0.1336265	0.146465	0.3616	0	?+++--	11547	66	0	581199	3946	0	4012	0.30126813009200404
Hospitalized	ENSG00000177694	NAALADL2	3	174438573	Hospitalized.M4.MAF_1.perc	reference	0	0.7885	0.1022527	0.1120806	0.3616	0	-+++++	12184	138	0	588228	6229	6	6379	0.5147235301955323
Hospitalized	ENSG00000198517	MAFK	7	1530702	Hospitalized.M4.MAF_1.perc	reference	0	0.7271	0.2626142	0.2878613	0.3616	0	?++-?-	8869	18	0	574398	1041	1	1061	0.7532323202969053
Severe	ENSG00000184900	SUMO3	21	44805617	Severe.M1.MAF_0.1.perc	reference	0	0.9719	-0.6082861	0.6668436	0.3617	0	?--??-	2110	1	0	559711	484	0	485	0.23582090623535518
Hospitalized	ENSG00000184220	CMSS1	3	99817837	Hospitalized.M1.MAF_0.1.perc	reference	0	0.5564	0.7393011	0.8104913	0.3617	0	?+-+-?	8666	4	0	556356	97	0	101	0.5681828233789363
Hospitalized	ENSG00000186298	PPP1CC	12	110719680	Hospitalized.M1.MAF_0.1.perc	reference	0	0.9812	0.6890583	0.7554717	0.3617	0	?+--?-	5757	3	0	530251	154	0	157	0.8710082974682389
Hospitalized	ENSG00000105639	JAK3	19	17824780	Hospitalized.M1.MAF_0.1.perc	reference	0	0.7572	-0.3204645	0.3513603	0.3617	0	?--++-	10217	14	0	567421	702	0	716	0.3202267732012639
Susceptibility	ENSG00000136694	IL36A	2	113005459	Susceptibility.M1.MAF_0.1.perc	reference	0	0.5269	-0.378501	0.414951	0.3617	0	+?--??	22424	4	0	571181	155	0	159	0.38233630203009605
Susceptibility	ENSG00000196109	ZNF676	19	22179089	Susceptibility.M1.MAF_0.1.perc	reference	0	0.9848	-0.1810201	0.1984499	0.3617	0	------	24509	25	0	582162	660	0	685	0.5476558730540455
Hospitalized	ENSG00000206013	IFITM5	11	298200	Hospitalized.M1.MAF_1.perc	reference	0	0.997	-0.4541291	0.4979039	0.3617	0	?---?-	9845	5	0	569675	279	0	284	0.3906572258535501
Hospitalized	ENSG00000186298	PPP1CC	12	110719680	Hospitalized.M1.MAF_1.perc	reference	0	0.9812	0.6890583	0.7554717	0.3617	0	?+--?-	5757	3	0	530251	154	0	157	0.8710082974682389
Severe	ENSG00000116717	GADD45A	1	67685201	Severe.M3.MAF_0.1.perc	reference	0	1	-1.0517226	1.1530901	0.3617	0	?--??-	1875	0	0	547999	167	0	167	0.3342754210679131
Severe	ENSG00000051382	PIK3CB	3	138652698	Severe.M3.MAF_0.1.perc	reference	0	0.5282	0.2924328	0.3205959	0.3617	0	?++?--	4149	11	0	557362	1253	0	1264	0.4499313936073294
Hospitalized	ENSG00000123607	TTC21B	2	165857475	Hospitalized.M3.MAF_0.1.perc	reference	0	0.5547	-0.1337243	0.1466123	0.3617	0	?-++--	11593	61	0	582937	3729	1	3792	0.715847332350735
Hospitalized	ENSG00000085117	CD82	11	44564427	Hospitalized.M3.MAF_0.1.perc	reference	0	0.7681	-0.2207862	0.2420505	0.3617	0	?--+-+	9613	25	0	566754	1497	0	1522	0.7140414964290448
Hospitalized	ENSG00000121361	KCNJ8	12	21764955	Hospitalized.M3.MAF_0.1.perc	reference	0	0.9148	-0.428414	0.4696456	0.3617	0	?-----	8828	8	0	565442	321	0	329	0.8903369177040162
Susceptibility	ENSG00000139797	RNF113B	13	98175785	Susceptibility.M3.MAF_0.1.perc	reference	0	0.5985	-0.3839159	0.4209163	0.3617	0	??--++	23767	5	0	563168	136	0	141	0.9195105846732627
Susceptibility	ENSG00000103569	AQP9	15	58138169	Susceptibility.M3.MAF_0.1.perc	reference	17.4	0.3037	0.3453338	0.3785867	0.3617	0.1786124	+?-+-+	25537	49	0	575234	1090	1	1141	0.6407441264192398
Severe	ENSG00000116717	GADD45A	1	67685201	Severe.M3.MAF_1.perc	reference	0	1	-1.0517226	1.1530901	0.3617	0	?--??-	1875	0	0	547999	167	0	167	0.3342754210679131
Severe	ENSG00000123349	PFDN5	12	53295291	Severe.M3.MAF_1.perc	reference	43.3	0.1517	1.12231	1.2303057	0.3617	2.5859059	?-+?+-	2386	2	0	564068	657	0	659	0.37089217272503194
Hospitalized	ENSG00000164398	ACSL6	5	131949973	Hospitalized.M3.MAF_1.perc	reference	0	0.674	-0.1465715	0.1606857	0.3617	0	?--+++	11643	47	0	570817	2960	5	3017	0.3717553212706714
Hospitalized	ENSG00000121361	KCNJ8	12	21764955	Hospitalized.M3.MAF_1.perc	reference	0	0.9148	-0.428414	0.4696456	0.3617	0	?-----	8828	8	0	565442	321	0	329	0.8903369177040162
Susceptibility	ENSG00000107362	ABHD17B	9	71862452	Susceptibility.M3.MAF_1.perc	reference	0	0.615	0.2481037	0.2720243	0.3617	0	-?++--	22685	17	0	566656	303	0	320	0.5019317354544783
Severe	ENSG00000173557	FAM166C	2	26562585	Severe.M4.MAF_0.1.perc	reference	0	0.4769	-0.2999613	0.3288695	0.3617	0	---+--	4782	12	0	570112	1577	1	1591	0.6304925201989803
Hospitalized	ENSG00000183814	LIN9	1	226231149	Hospitalized.M4.MAF_0.1.perc	reference	0	0.5593	0.1493053	0.1636808	0.3617	0	?+----	10636	47	0	576708	2664	1	2713	0.19171760527289194
Susceptibility	ENSG00000135413	LACRT	12	54630811	Susceptibility.M4.MAF_0.1.perc	reference	0	0.9614	0.1779753	0.1951296	0.3617	0	+?++--	26380	35	0	589174	655	0	690	0.2662799228300191
Severe	ENSG00000196224	KRTAP5-3	11	1607565	Severe.M4.MAF_1.perc	reference	0	0.6016	0.1309135	0.143519	0.3617	0	++-+-+	4598	89	1	566121	10061	20	10192	0.7804500414956888
Severe	ENSG00000166819	PLIN1	15	89664367	Severe.M4.MAF_1.perc	reference	0	0.9626	-0.1059804	0.1161828	0.3617	0	+---++	4849	100	0	570194	13449	24	13597	0.6588873008071339
Severe	ENSG00000103356	EARS2	16	23520754	Severe.M4.MAF_1.perc	reference	54.7	0.05057	0.3730243	0.4089515	0.3617	0.4718817	+---++	4539	96	1	566031	10941	6	11051	0.43493630913245707
Hospitalized	ENSG00000185800	DMWD	19	45782947	Hospitalized.M4.MAF_1.perc	reference	29.5	0.225	0.2210756	0.2423627	0.3617	0.0822381	?+++++	9954	71	0	576982	3694	7	3779	0.9275030594507248
Hospitalized	ENSG00000213024	NUP62	19	49906825	Hospitalized.M4.MAF_1.perc	reference	0	0.7838	-0.1279898	0.1403301	0.3617	0	?---++	11581	86	0	569811	3782	3	3874	0.6865255467667544
Susceptibility	ENSG00000215203	GRXCR1	4	42892713	Susceptibility.M4.MAF_1.perc	reference	34.1	0.1937	-0.1511986	0.1657482	0.3617	0.0446427	+?----	25561	137	1	574682	3084	3	3229	0.48952095262370654
Susceptibility	ENSG00000122642	FKBP9	7	32957404	Susceptibility.M4.MAF_1.perc	reference	0	0.6575	0.0371195	0.0406977	0.3617	0	+-+++-	27803	708	0	596161	16639	32	17411	0.3653303371544274
Susceptibility	ENSG00000186599	DEFB105B	8	7487679	Susceptibility.M4.MAF_1.perc	reference	0	0.6404	0.7136146	0.7824351	0.3617	0	??-+??	633	0	2	38622	4	10	28	0.7980169658026688
Susceptibility	ENSG00000150244	TRIM48	11	55262155	Susceptibility.M4.MAF_1.perc	reference	44.8	0.1236	0.1499827	0.1644438	0.3617	0.0520535	+?-+--	25546	110	9	591079	2283	262	2935	0.7441626731579749
Severe	ENSG00000125459	MSTO1	1	155610205	Severe.M1.MAF_0.1.perc	reference	0	0.667	0.6979487	0.7653768	0.3618	0	?++??-	1749	2	0	558569	424	1	428	0.27464306478758366
Severe	ENSG00000112029	FBXO5	6	152970519	Severe.M1.MAF_0.1.perc	reference	0	0.9215	1.6549094	1.8148173	0.3618	0	?+-??-	1910	1	0	528835	24	0	25	0.609302157140112
Hospitalized	ENSG00000196776	CD47	3	108043091	Hospitalized.M1.MAF_0.1.perc	reference	0	0.9962	-1.0188883	1.1172939	0.3618	0	?-???-	5445	0	0	539232	88	0	88	0.6843112361299442
Hospitalized	ENSG00000110046	ATG2A	11	64894546	Hospitalized.M1.MAF_0.1.perc	reference	0	0.54	-0.3676485	0.4031081	0.3618	0	?----+	10114	9	0	578834	579	0	588	0.6716004454416366
Susceptibility	ENSG00000150593	PDCD4	10	110871795	Susceptibility.M1.MAF_0.1.perc	reference	0	0.9727	-0.2556209	0.2803144	0.3618	0	+?---+	23742	11	0	587683	339	0	350	0.3850657637667072
Severe	ENSG00000112029	FBXO5	6	152970519	Severe.M1.MAF_1.perc	reference	0	0.9215	1.6549094	1.8148173	0.3618	0	?+-??-	1910	1	0	528835	24	0	25	0.609302157140112
Severe	ENSG00000108592	FTSJ3	17	63819433	Severe.M1.MAF_1.perc	reference	0	0.9824	-0.6077409	0.6663692	0.3618	0	?--+?-	4036	2	0	565554	250	0	252	0.5538699059237591
Hospitalized	ENSG00000196776	CD47	3	108043091	Hospitalized.M1.MAF_1.perc	reference	0	0.9962	-1.0188883	1.1172939	0.3618	0	?-???-	5445	0	0	539232	88	0	88	0.6843112361299442
Hospitalized	ENSG00000187658	C5orf52	5	157671533	Hospitalized.M1.MAF_1.perc	reference	68	0.00796	0.6691123	0.7337209	0.3618	1.7445131	--++-+	10774	38	0	575386	2537	2	2579	0.5772432364021377
Susceptibility	ENSG00000150593	PDCD4	10	110871795	Susceptibility.M1.MAF_1.perc	reference	0	0.9727	-0.2556209	0.2803144	0.3618	0	+?---+	23742	11	0	587683	339	0	350	0.3850657637667072
Severe	ENSG00000156983	BRPF1	3	9731729	Severe.M3.MAF_0.1.perc	reference	0	0.9602	0.3014191	0.330524	0.3618	0	?+----	4205	16	0	556434	1837	0	1853	0.4394523437457047
Severe	ENSG00000138755	CXCL9	4	76001275	Severe.M3.MAF_0.1.perc	reference	0	0.747	-0.5336383	0.5851156	0.3618	0	---?+-	2596	1	0	565582	364	0	365	0.37146610220684784
Severe	ENSG00000123165	ACTRT1	23	128050962	Severe.M3.MAF_0.1.perc	reference	0	0.9999	-0.5353321	0.5870303	0.3618	0	?--?--	3780	2	1	522483	69	44	161	0.09375821437381474
Hospitalized	ENSG00000196460	RFX8	2	101397359	Hospitalized.M3.MAF_0.1.perc	reference	0	0.7199	0.2356055	0.2583543	0.3618	0	?+----	11094	27	0	581341	784	0	811	0.8847962566103613
Hospitalized	ENSG00000154646	TMPRSS15	21	18269116	Hospitalized.M3.MAF_0.1.perc	reference	0	0.9329	0.1251983	0.1372894	0.3618	0	?+--++	12124	82	0	583311	4593	0	4675	0.3284486703842586
Susceptibility	ENSG00000204869	IGFL4	19	46039748	Susceptibility.M3.MAF_0.1.perc	reference	0	0.6651	-0.5095681	0.55880320000000006	0.3618	0	+?--?-	24140	3	0	574587	63	0	66	0.5123041363714567
Severe	ENSG00000163661	PTX3	3	157436850	Severe.M3.MAF_1.perc	reference	0	0.4959	-0.3852363	0.4224182	0.3618	0	?-+-?-	4338	4	0	565712	737	0	741	0.5044588058179428
Hospitalized	ENSG00000198734	F5	1	169511951	Hospitalized.M3.MAF_1.perc	reference	0	0.578	0.1461124	0.1602276	0.3618	0	?++++-	11811	73	0	571136	3073	2	3150	0.3310753808323399
Hospitalized	ENSG00000187658	C5orf52	5	157671533	Hospitalized.M3.MAF_1.perc	reference	68	0.007959	0.669099	0.7337286	0.3618	1.744568	--++-+	10774	38	0	575386	2538	2	2580	0.5772432364021377
Hospitalized	ENSG00000077984	CST7	20	24949269	Hospitalized.M3.MAF_1.perc	reference	0	0.952	-0.3024812	0.3317037	0.3618	0	?---+-	9398	16	0	578818	604	1	622	0.17566100321431108
Susceptibility	ENSG00000144824	PHLDB2	3	111732497	Susceptibility.M3.MAF_1.perc	reference	0	0.9494	0.0488042	0.0535182	0.3618	0	++++--	27803	405	1	596161	9338	12	9769	0.2507364110847311
Susceptibility	ENSG00000171564	FGB	4	154563011	Susceptibility.M3.MAF_1.perc	reference	0	0.6575	0.0554949	0.0608507	0.3618	0	-?+--+	25726	311	1	587848	7329	17	7676	0.414494532232096
Susceptibility	ENSG00000204869	IGFL4	19	46039748	Susceptibility.M3.MAF_1.perc	reference	0	0.6651	-0.5095681	0.55880320000000006	0.3618	0	+?--?-	24140	3	0	574587	63	0	66	0.5123041363714567
Susceptibility	ENSG00000196700	ZNF512B	20	63956704	Susceptibility.M3.MAF_1.perc	reference	36.9	0.1755	0.2772411	0.3039936	0.3618	0.1701916	-?+-++	24991	115	0	579091	2271	0	2386	0.44487661928683486
Severe	ENSG00000188986	NELFB	9	137255327	Severe.M4.MAF_0.1.perc	reference	0	0.9307	0.2128518	0.2334146	0.3618	0	-+++-+	4695	36	0	568875	2803	5	2849	0.22095041013326766
Severe	ENSG00000185813	PCYT2	17	81900958	Severe.M4.MAF_0.1.perc	reference	0	0.7037	-0.2682603	0.2941798	0.3618	0	?---++	4444	13	0	566981	3542	2	3559	0.13400116932628933
Hospitalized	ENSG00000240871	KRTAP4-7	17	41084150	Hospitalized.M4.MAF_0.1.perc	reference	2	0.3949	0.160513	0.1760287	0.3618	0.0090553	?++-+-	9469	60	0	568003	3618	3	3684	0.06615554564756762
Hospitalized	ENSG00000130741	EIF2S3	23	24054946	Hospitalized.M4.MAF_0.1.perc	reference	0	1	-0.5219503	0.5723384	0.3618	0	?---?-	6178	1	0	520116	135	127	390	0.7315323984276008
Susceptibility	ENSG00000144233	AMMECR1L	2	127861630	Susceptibility.M4.MAF_0.1.perc	reference	0	0.4318	0.136568	0.1497447	0.3618	0	-?++--	24463	54	1	583566	1165	0	1221	0.6353356690204384
Susceptibility	ENSG00000172154	OR8I2	11	56093277	Susceptibility.M4.MAF_0.1.perc	reference	0	0.9105	-0.0950571	0.1042367	0.3618	0	-?-+-+	24531	92	0	575626	2519	0	2611	0.2749725924594171
Severe	ENSG00000125337	KIF25	6	167996241	Severe.M4.MAF_1.perc	reference	5.1	0.3837	-0.1629203	0.1786667	0.3618	0.0164118	----++	4883	61	0	570490	8265	7	8340	0.3643067095723268
Hospitalized	ENSG00000163435	ELF3	1	202007945	Hospitalized.M4.MAF_1.perc	reference	0	0.4424	0.1255749	0.1376949	0.3618	0	?+--++	11821	81	0	583017	4605	3	4692	0.34376748461279694
Hospitalized	ENSG00000171530	TBCA	5	77691166	Hospitalized.M4.MAF_1.perc	reference	37.4	0.1716	0.2906887	0.3187263	0.3618	0.1665339	?++---	8664	25	0	576480	1293	0	1318	0.24188228858161542
Hospitalized	ENSG00000130741	EIF2S3	23	24054946	Hospitalized.M4.MAF_1.perc	reference	0	1	-0.5219503	0.5723384	0.3618	0	?---?-	6178	1	0	520116	135	127	390	0.7315323984276008
Susceptibility	ENSG00000169181	GSG1L	16	27787528	Susceptibility.M4.MAF_1.perc	reference	57.8	0.05033	0.2103246	0.2306213	0.3618	0.1178861	+?-+--	25501	252	1	577131	5620	4	5882	0.15191763737870634
Susceptibility	ENSG00000174990	CA5A	16	87881546	Susceptibility.M4.MAF_1.perc	reference	30.1	0.2207	0.097049	0.1064269	0.3618	0.0175	+?+--+	27126	543	0	591861	12394	34	13005	0.6198382469055924
Severe	ENSG00000142615	CELA2A	1	15456728	Severe.M1.MAF_0.1.perc	reference	0	0.9782	0.6260299	0.6865772	0.3619	0	?++?--	3936	3	0	566388	303	0	306	0.5873698097436246
Severe	ENSG00000221829	FANCG	9	35073835	Severe.M1.MAF_0.1.perc	reference	0	0.9082	0.4000198	0.438778	0.3619	0	?++---	2683	4	0	567305	621	2	629	0.48960646177195294
Severe	ENSG00000184402	SS18L1	20	62143769	Severe.M1.MAF_0.1.perc	reference	54.6	0.1378	1.933348	2.1205163	0.3619	5.0966069	?++???	3185	1	0	543556	74	0	75	0.5638470246472674
Hospitalized	ENSG00000227507	LTB	6	31580525	Hospitalized.M1.MAF_0.1.perc	reference	0	1	-1.0939234	1.1997212	0.3619	0	?-----	6653	1	0	562866	64	0	65	0.34998671751461397
Susceptibility	ENSG00000078668	VDAC3	8	42391624	Susceptibility.M1.MAF_0.1.perc	reference	0	1	0.7529097	0.8258362	0.3619	0	??+???	20408	2	0	500343	24	0	26	0.4841213446271234
Severe	ENSG00000142615	CELA2A	1	15456728	Severe.M1.MAF_1.perc	reference	0	0.9782	0.6260299	0.6865772	0.3619	0	?++?--	3936	3	0	566388	303	0	306	0.5873698097436246
Hospitalized	ENSG00000179387	ELMOD2	4	140524168	Hospitalized.M1.MAF_1.perc	reference	0	0.9944	-0.3443075	0.3776467	0.3619	0	?-----	7876	6	0	565058	593	0	599	0.923002090937332
Hospitalized	ENSG00000227507	LTB	6	31580525	Hospitalized.M1.MAF_1.perc	reference	0	1	-1.0939234	1.1997212	0.3619	0	?-----	6653	1	0	562866	64	0	65	0.34998671751461397
Hospitalized	ENSG00000188352	FOCAD	9	20658309	Hospitalized.M1.MAF_1.perc	reference	20.3	0.2851	0.3396657	0.3725455	0.3619	0.1608039	?+++-+	11735	29	0	582647	1147	1	1178	0.36138400855067987
Hospitalized	ENSG00000173992	CCS	11	66593153	Hospitalized.M1.MAF_1.perc	reference	0	0.9062	-0.3489846	0.3827921	0.3619	0	?--++-	10294	13	0	575376	510	0	523	0.7093311994317374
Hospitalized	ENSG00000167363	FN3K	17	82735615	Hospitalized.M1.MAF_1.perc	reference	0	0.4729	-0.3947745	0.4329759	0.3619	0	?--+--	11341	8	0	569768	277	0	285	0.3307381530035099
Susceptibility	ENSG00000078668	VDAC3	8	42391624	Susceptibility.M1.MAF_1.perc	reference	0	1	0.7529097	0.8258362	0.3619	0	??+???	20408	2	0	500343	24	0	26	0.4841213446271234
Severe	ENSG00000041988	THAP3	1	6624866	Severe.M3.MAF_0.1.perc	reference	0	0.9954	-0.6330958	0.6943591	0.3619	0	?---?-	3633	2	0	553588	349	0	351	0.4491676495642811
Severe	ENSG00000167751	KLK2	19	50861568	Severe.M3.MAF_0.1.perc	reference	0	0.7329	0.6602058	0.7241477	0.3619	0	?++---	4135	7	0	565119	187	0	194	0.6671784448346665
Hospitalized	ENSG00000170088	TMEM192	4	165070608	Hospitalized.M3.MAF_0.1.perc	reference	6.2	0.3713	-0.4843717	0.531249	0.3619	0.1849115	?----+	8643	6	0	564316	637	0	643	0.40242409281034797
Susceptibility	ENSG00000125482	TTF1	9	132375548	Susceptibility.M3.MAF_0.1.perc	reference	15.1	0.3179	-0.2739352	0.3004244	0.3619	0.0954369	-?+---	26346	33	0	589193	720	0	753	0.6158976942948234
Susceptibility	ENSG00000133997	MED6	14	70581257	Susceptibility.M3.MAF_0.1.perc	reference	41.9	0.1423	0.4064885	0.4458627	0.3619	0.366392	+?-+++	24886	38	0	574924	895	0	933	0.6632018612376395
Severe	ENSG00000196747	H2AC13	6	27808199	Severe.M3.MAF_1.perc	reference	0	0.8892	0.8452056	0.927079	0.3619	0	?++??-	3657	2	0	562030	145	0	147	0.34051581114044305
Severe	ENSG00000187257	RSBN1L	7	77696459	Severe.M3.MAF_1.perc	reference	0	0.8493	-0.3860701	0.4234518	0.3619	0	---+--	4596	7	0	568392	988	0	995	0.37145427095175043
Hospitalized	ENSG00000170088	TMEM192	4	165070608	Hospitalized.M3.MAF_1.perc	reference	6.2	0.3713	-0.4843717	0.531249	0.3619	0.1849115	?----+	8643	6	0	564316	637	0	643	0.40242409281034797
Hospitalized	ENSG00000148362	PAXX	9	136992422	Hospitalized.M3.MAF_1.perc	reference	0	0.9508	-0.3572535	0.3918182	0.3619	0	?--?--	11286	13	0	577453	525	0	538	0.23234483362338243
Hospitalized	ENSG00000089169	RPH3A	12	112570380	Hospitalized.M3.MAF_1.perc	reference	27.7	0.2371	0.3539938	0.3882948	0.3619	0.2312359	?++--+	11133	59	0	559480	2439	0	2498	0.01836990933619683
Hospitalized	ENSG00000101846	STS	23	7147237	Hospitalized.M3.MAF_1.perc	reference	0	0.9624	0.4333926	0.475383	0.3619	0	?+----	10058	2	5	526925	120	49	230	0.44376024558165883
Susceptibility	ENSG00000147573	TRIM55	8	66126896	Susceptibility.M3.MAF_1.perc	reference	0	0.4443	-0.0700128	0.0767974	0.3619	0	-?----	26429	173	0	588203	4543	8	4732	0.3026395305417516
Susceptibility	ENSG00000119650	IFT43	14	75902136	Susceptibility.M3.MAF_1.perc	reference	0	0.9053	-0.1344611	0.1474776	0.3619	0	+?-+-+	27079	47	1	591673	1067	1	1118	0.7524476249818858
Severe	ENSG00000172432	GTPBP2	6	43605316	Severe.M4.MAF_0.1.perc	reference	0	0.644	0.2844622	0.3120244	0.3619	0	+++-+-	4486	17	0	567804	1661	0	1678	0.6141261588949386
Hospitalized	ENSG00000162398	LEXM	1	54806063	Hospitalized.M4.MAF_0.1.perc	reference	51	0.08599	0.416481	0.45677450000000003	0.3619	0.4830505	?--+++	11372	47	0	580943	2584	1	2633	0.08573698438575081
Hospitalized	ENSG00000169994	MYO7B	2	127535802	Hospitalized.M4.MAF_0.1.perc	reference	0	0.7688	-0.0668234	0.0732986	0.3619	0	?-+++-	12124	273	2	583311	16014	7	16305	0.5862827626778768
Hospitalized	ENSG00000188542	DUSP28	2	240560054	Hospitalized.M4.MAF_0.1.perc	reference	25.9	0.2486	0.3292819	0.3611552	0.3619	0.1811698	?+-+-+	9490	34	0	575790	1428	1	1464	0.12077341872090483
Hospitalized	ENSG00000106038	EVX1	7	27242700	Hospitalized.M4.MAF_0.1.perc	reference	0	0.6671	-0.1681174	0.1843889	0.3619	0	?----+	10541	44	0	577059	2411	3	2461	0.10495152052300798
Hospitalized	ENSG00000135702	CHST5	16	75528535	Hospitalized.M4.MAF_0.1.perc	reference	23	0.268	0.3105781	0.3406197	0.3619	0.1578806	?-+++-	10056	55	0	580368	3246	0	3301	0.5558864187139343
Susceptibility	ENSG00000130147	SH3BP4	2	234952017	Susceptibility.M4.MAF_0.1.perc	reference	0	0.4984	-0.0556103	0.0609953	0.3619	0	+?---+	26914	311	0	591106	7518	4	7837	0.14385872044075576
Susceptibility	ENSG00000213689	TREX1	3	48465811	Susceptibility.M4.MAF_0.1.perc	reference	0	0.8879	0.0897852	0.0984792	0.3619	0	-?+++-	26375	126	0	578170	2627	1	2755	0.30472658142575637
Severe	ENSG00000104321	TRPA1	8	72019917	Severe.M4.MAF_1.perc	reference	34.3	0.1789	0.2447596	0.268466	0.3619	0.1367562	-++--+	4883	149	1	570490	22725	49	22974	0.5813303339264988
Hospitalized	ENSG00000142864	SERBP1	1	67407810	Hospitalized.M4.MAF_1.perc	reference	0	0.5016	-0.1944607	0.2133028	0.3619	0	?---+-	9700	31	0	576417	1797	0	1828	0.5334227332851578
Susceptibility	ENSG00000136160	EDNRB	13	77895481	Susceptibility.M4.MAF_1.perc	reference	10.5	0.3463	0.1168106	0.1281106	0.3619	0.0130556	+?+--+	26972	140	1	589395	2749	0	2891	0.6462654136745871
Susceptibility	ENSG00000177791	MYOZ1	10	73631612	Susceptibility.M1.MAF_0.1.perc	reference	0	0.9569	-0.3970111	0.4355617	0.362	0	-?--?-	22694	4	0	570109	137	0	141	0.5092967820407462
Susceptibility	ENSG00000161542	PRPSAP1	17	76309478	Susceptibility.M1.MAF_0.1.perc	reference	0	0.9458	-0.1602189	0.1757644	0.362	0	-?-+--	24791	28	0	583870	862	0	890	0.5333571524092197
Susceptibility	ENSG00000130544	ZNF557	19	7069703	Susceptibility.M1.MAF_0.1.perc	reference	0	0.5598	0.2851596	0.3128254	0.362	0	-?+-+-	23881	16	0	585510	272	0	288	0.3578657452847823
Susceptibility	ENSG00000124440	HIF3A	19	46297042	Susceptibility.M1.MAF_0.1.perc	reference	0	0.9256	-0.2612444	0.28657	0.362	0	-?-+--	23361	11	0	574603	295	0	306	0.8389358460927294
Severe	ENSG00000174799	CEP135	4	55948871	Severe.M1.MAF_1.perc	reference	0	0.9951	-0.3618909	0.3970242	0.362	0	---+--	4378	12	0	568454	1000	0	1012	0.3941393925451919
Severe	ENSG00000214756	CSKMT	11	62665309	Severe.M1.MAF_1.perc	reference	0	0.5593	0.4384809	0.4810508	0.362	0	?++-+-	3841	7	0	566327	486	0	493	0.7260602846883264
Hospitalized	ENSG00000103269	RHBDL1	16	675671	Hospitalized.M1.MAF_1.perc	reference	63.8	0.06315	0.7046452	0.7730453	0.362	1.1264863	?-+??+	8869	67	1	560835	6017	19	6124	0.8607662739409864
Susceptibility	ENSG00000076513	ANKRD13A	12	109999186	Susceptibility.M1.MAF_1.perc	reference	0	0.9723	-0.3366579	0.3692848	0.362	0	-?--+?	23496	6	0	569231	175	0	181	0.008081523034584998
Severe	ENSG00000183426	NPIPA1	16	14922802	Severe.M3.MAF_0.1.perc	reference	0	0.8932	-0.468531	0.5139598	0.362	0	?--??-	3463	6	0	559641	615	0	621	0.5173963563518197
Hospitalized	ENSG00000118491	ZC2HC1B	6	143864436	Hospitalized.M3.MAF_0.1.perc	reference	0	0.8062	-0.3817557	0.4188362	0.362	0	?---+-	8133	6	0	566453	430	0	436	0.31294187529315376
Hospitalized	ENSG00000275302	CCL4	17	36103827	Hospitalized.M3.MAF_0.1.perc	reference	0	0.9997	-1.0223451	1.1216203	0.362	0	?--???	5588	0	0	552039	61	0	61	0.368596071923605
Susceptibility	ENSG00000108830	RND2	17	43025231	Susceptibility.M3.MAF_0.1.perc	reference	0	0.902	-0.2910458	0.3192607	0.362	0	-?-+-?	23845	7	0	587044	239	0	246	0.3965915259477743
Severe	ENSG00000198680	TUSC1	9	25676389	Severe.M3.MAF_1.perc	reference	0	0.9998	0.4572816	0.5016776	0.362	0	?++---	3204	4	0	565165	662	1	668	0.31536350648059075
Severe	ENSG00000137745	MMP13	11	102942995	Severe.M3.MAF_1.perc	reference	0	0.4658	0.2208922	0.2423165	0.362	0	-++-+-	4822	34	0	570319	2421	0	2455	0.9092893042505192
Severe	ENSG00000206432	TMEM200C	18	5882072	Severe.M3.MAF_1.perc	reference	0	0.8199	-0.2700701	0.2963018	0.362	0	?-+---	3461	6	0	562086	1511	1	1519	0.7568034827071894
Hospitalized	ENSG00000188558	OR2G6	1	248508073	Hospitalized.M3.MAF_1.perc	reference	8.4	0.3586	0.2312982	0.2537196	0.362	0.0433763	?+-+-+	9725	38	0	569370	2211	4	2257	0.36108938780995603
Hospitalized	ENSG00000007384	RHBDF1	16	58059	Hospitalized.M3.MAF_1.perc	reference	0	0.5743	0.1267041	0.1390047	0.362	0	?+++-+	11613	82	0	582213	4068	1	4152	0.7635978495036795
Hospitalized	ENSG00000275302	CCL4	17	36103827	Hospitalized.M3.MAF_1.perc	reference	0	0.9997	-1.0223451	1.1216203	0.362	0	?--???	5588	0	0	552039	61	0	61	0.368596071923605
Susceptibility	ENSG00000163002	NUP35	2	183117513	Susceptibility.M3.MAF_1.perc	reference	0	0.7926	-0.1505743	0.1651866	0.362	0	+?----	23591	35	0	575069	955	0	990	0.37275364658838406
Susceptibility	ENSG00000171798	KNDC1	10	133160219	Susceptibility.M3.MAF_1.perc	reference	0	0.5212	0.1064485	0.1167694	0.362	0	+?+--+	25847	92	0	591259	1866	1	1960	0.19214498207598066
Susceptibility	ENSG00000139437	TCHP	12	109900264	Susceptibility.M3.MAF_1.perc	reference	47.8	0.105	0.2003033	0.2197405	0.362	0.1027903	+?-++-	27126	165	0	591861	3386	2	3555	0.8175039197728187
Susceptibility	ENSG00000108830	RND2	17	43025231	Susceptibility.M3.MAF_1.perc	reference	0	0.902	-0.2910458	0.3192607	0.362	0	-?-+-?	23845	7	0	587044	239	0	246	0.3965915259477743
Severe	ENSG00000125703	ATG4C	1	62784132	Severe.M4.MAF_0.1.perc	reference	67.8	0.01438	0.4474818	0.490918	0.362	0.5991518	?-+-+-	4606	29	0	569713	3792	1	3823	0.4952056369686747
Hospitalized	ENSG00000278570	NR2E3	15	71792638	Hospitalized.M4.MAF_0.1.perc	reference	0	0.8295	0.1349638	0.1480708	0.362	0	?++-+-	11618	70	0	579974	4213	4	4291	0.3854988139618588
Susceptibility	ENSG00000163806	SPDYA	2	28782517	Susceptibility.M4.MAF_0.1.perc	reference	0	0.8521	-0.1480264	0.1623827	0.362	0	-?-+--	26221	37	0	588646	1005	1	1044	0.7567166756724844
Susceptibility	ENSG00000145087	STXBP5L	3	120908072	Susceptibility.M4.MAF_0.1.perc	reference	0	0.6346	0.0575504	0.0631327	0.362	0	-?+-++	27126	295	0	591861	6387	2	6686	0.925353309843976
Susceptibility	ENSG00000145014	TMEM44	3	194587673	Susceptibility.M4.MAF_0.1.perc	reference	25.9	0.2398	-0.1465714	0.1607953	0.362	0.040509	--+---	26775	240	1	592656	5494	2	5740	0.08198615687116505
Susceptibility	ENSG00000168077	SCARA3	8	27633868	Susceptibility.M4.MAF_0.1.perc	reference	0	0.5533	-0.0730721	0.0801572	0.362	0	-?-+--	25997	164	1	578818	4052	1	4220	0.8457456615417654
Susceptibility	ENSG00000100014	SPECC1L	22	24270817	Susceptibility.M4.MAF_0.1.perc	reference	62.5	0.03074	0.2040223	0.2237963	0.362	0.1249175	+?-+--	26529	255	0	580636	5776	3	6037	0.3312395374165227
Severe	ENSG00000123146	ADGRE5	19	14380501	Severe.M4.MAF_1.perc	reference	0	0.848	0.1833824	0.2011917	0.362	0	-++---	3754	57	0	178294	3539	4	3604	0.5422049443960976
Hospitalized	ENSG00000130224	LRCH2	23	115110616	Hospitalized.M4.MAF_1.perc	reference	0	0.7978	-0.1578796	0.1731811	0.362	0	?-----	10936	30	7	528136	691	230	1195	0.06437976975648538
Susceptibility	ENSG00000186007	LEMD1	1	205381378	Susceptibility.M4.MAF_1.perc	reference	0	0.7487	-0.1222977	0.1341754	0.362	0	-?-+-+	26399	56	0	587407	1377	0	1433	0.4843361186890198
Severe	ENSG00000182405	PGBD4	15	34102083	Severe.M1.MAF_0.1.perc	reference	0	0.9748	-0.7081266	0.7770107	0.3621	0	?--??-	2114	0	0	561572	217	0	217	0.029422777354464604
Susceptibility	ENSG00000132128	LRRC41	1	46261196	Susceptibility.M1.MAF_0.1.perc	reference	0	0.9549	0.3839652	0.4212865	0.3621	0	-?+---	22511	10	0	556798	116	0	126	0.957296903939358
Susceptibility	ENSG00000081148	IMPG2	3	101222546	Susceptibility.M1.MAF_0.1.perc	reference	0	0.8748	-0.2098354	0.2302395	0.3621	0	-?-++-	25075	19	0	584052	588	0	607	0.4680701253610173
Susceptibility	ENSG00000106554	CHCHD3	7	132784870	Susceptibility.M1.MAF_0.1.perc	reference	0	0.9846	-0.5885316	0.6457569	0.3621	0	-?--??	21120	1	0	555382	81	1	84	0.4304981164924057
Susceptibility	ENSG00000242852	ZNF709	19	12461184	Susceptibility.M1.MAF_0.1.perc	reference	0	0.9098	0.2279305	0.2501029	0.3621	0	-?++-?	24140	23	0	574250	456	0	479	0.5300607892208503
Severe	ENSG00000177275	OR2AJ1	1	247924889	Severe.M1.MAF_1.perc	reference	0	0.9736	-1.0004511	1.0977507	0.3621	0	?-?--?	2052	2	0	3086	6	0	8	0.6453107989745883
Susceptibility	ENSG00000106554	CHCHD3	7	132784870	Susceptibility.M1.MAF_1.perc	reference	0	0.9846	-0.5885316	0.6457569	0.3621	0	-?--??	21120	1	0	555382	81	1	84	0.4304981164924057
Susceptibility	ENSG00000198794	SCAMP5	15	74957219	Susceptibility.M1.MAF_1.perc	reference	71.7	0.02916	1.8369158	2.0155072	0.3621	7.193995	??--+?	21926	4	0	551788	59	0	63	0.5487815343342635
Susceptibility	ENSG00000242852	ZNF709	19	12461184	Susceptibility.M1.MAF_1.perc	reference	0	0.9098	0.2279305	0.2501029	0.3621	0	-?++-?	24140	23	0	574250	456	0	479	0.5300607892208503
Susceptibility	ENSG00000169515	CCDC8	19	46410329	Susceptibility.M1.MAF_1.perc	reference	40.4	0.1518	0.5086114	0.5580564	0.3621	0.5901418	-?++-+	25893	50	0	579072	746	1	798	0.2439856211555497
Severe	ENSG00000157212	PAXIP1	7	154943687	Severe.M3.MAF_0.1.perc	reference	1.2	0.3997	0.5588491	0.6132135	0.3621	0.0283071	?-+++-	4132	6	0	566701	159	0	165	0.5485543598096787
Severe	ENSG00000182405	PGBD4	15	34102083	Severe.M3.MAF_0.1.perc	reference	0	0.9748	-0.7081266	0.7770107	0.3621	0	?--??-	2114	0	0	561572	217	0	217	0.029422777354464604
Severe	ENSG00000182473	EXOC7	17	76081016	Severe.M3.MAF_0.1.perc	reference	0	0.917	-0.3261218	0.3578529	0.3621	0	?--?--	4482	6	0	569208	1561	1	1569	0.9298765596198325
Hospitalized	ENSG00000159363	ATP13A2	1	16985958	Hospitalized.M3.MAF_0.1.perc	reference	3	0.3895	0.1691898	0.185658	0.3621	0.0124859	?+-+--	12124	67	0	583311	3147	1	3216	0.8870676427040819
Hospitalized	ENSG00000010030	ETV7	6	36354091	Hospitalized.M3.MAF_0.1.perc	reference	0	0.6413	-0.238738	0.2619545	0.3621	0	?-----	11373	18	1	567764	1008	0	1028	0.6302515541847133
Susceptibility	ENSG00000163605	PPP4R2	3	72996803	Susceptibility.M3.MAF_0.1.perc	reference	0	0.927	-0.2578539	0.282952	0.3621	0	-?-+--	24348	12	0	573945	318	0	330	0.830433522963065
Susceptibility	ENSG00000169220	RGS14	5	177357924	Susceptibility.M3.MAF_0.1.perc	reference	0	0.539	0.1408347	0.1545373	0.3621	0	+?+++-	26583	56	0	590669	1040	0	1096	0.6170903293030393
Susceptibility	ENSG00000182346	DAOA	13	105465867	Susceptibility.M3.MAF_0.1.perc	reference	0	0.9777	0.4245969	0.4659295	0.3621	0	??+--+	22753	7	0	551764	103	0	110	0.547667495224767
Susceptibility	ENSG00000053501	USE1	19	17215346	Susceptibility.M3.MAF_0.1.perc	reference	12.3	0.3356	0.2534147	0.2780519	0.3621	0.0794758	+?++++	23886	53	0	588162	1176	1	1231	0.6650980310491723
Susceptibility	ENSG00000197487	GALP	19	56176008	Susceptibility.M3.MAF_0.1.perc	reference	0	0.9316	-0.4931593	0.5410669	0.3621	0	-?---?	23232	4	0	574907	79	0	83	0.31332711475796104
Severe	ENSG00000107249	GLIS3	9	3824127	Severe.M3.MAF_1.perc	reference	0	0.742	0.1566491	0.1718893	0.3621	0	+++---	4767	63	1	567854	5681	4	5754	0.9180225913819189
Hospitalized	ENSG00000116962	NID1	1	235975830	Hospitalized.M3.MAF_1.perc	reference	15.2	0.3176	-0.1627405	0.1785759	0.3621	0.0344434	?-+--+	12064	111	0	583218	7799	6	7922	0.7984150262494171
Hospitalized	ENSG00000084093	REST	4	56907876	Hospitalized.M3.MAF_1.perc	reference	0	0.7481	0.2660136	0.2919071	0.3621	0	?+-+?-	11112	27	0	568386	838	3	871	0.113477948369975
Hospitalized	ENSG00000054793	ATP9A	20	51596514	Hospitalized.M3.MAF_1.perc	reference	0	0.8725	0.1745626	0.1915355	0.3621	0	?+-++-	11381	47	0	569561	2351	1	2400	0.4805847496594735
Susceptibility	ENSG00000182898	TCHHL1	1	152084141	Susceptibility.M3.MAF_1.perc	reference	0	0.522	0.2082018	0.2284362	0.3621	0	-?+---	25719	28	0	589824	426	0	454	0.5355060343020185
Susceptibility	ENSG00000198929	NOS1AP	1	162069691	Susceptibility.M3.MAF_1.perc	reference	76.1	0.002175	0.519428	0.5699198	0.3621	0.8616547	+?-+--	25764	45	0	577878	678	0	723	0.3219649212117675
Susceptibility	ENSG00000060762	MPC1	6	166364919	Susceptibility.M3.MAF_1.perc	reference	0	0.9889	-0.4192789	0.460099	0.3621	0	-?---?	21941	4	0	529949	129	0	133	0.19116620745591711
Susceptibility	ENSG00000118181	RPS25	11	119015712	Susceptibility.M3.MAF_1.perc	reference	70.8	0.01641	1.5253511	1.6737814	0.3621	6.8216407	-?-+?+	24063	4	0	573261	77	0	81	0.4988417736213061
Susceptibility	ENSG00000182346	DAOA	13	105465867	Susceptibility.M3.MAF_1.perc	reference	0	0.9777	0.4245969	0.4659295	0.3621	0	??+--+	22753	7	0	551764	103	0	110	0.547667495224767
Susceptibility	ENSG00000197487	GALP	19	56176008	Susceptibility.M3.MAF_1.perc	reference	0	0.9316	-0.4931593	0.5410669	0.3621	0	-?---?	23232	4	0	574907	79	0	83	0.31332711475796104
Hospitalized	ENSG00000006634	DBF4	7	87876216	Hospitalized.M4.MAF_0.1.perc	reference	0	0.8348	0.1472758	0.1615934	0.3621	0	?+-+?+	10689	58	0	579525	3534	1	3594	0.12445347898683083
Susceptibility	ENSG00000164466	SFXN1	5	175477062	Susceptibility.M4.MAF_0.1.perc	reference	49.2	0.09646	0.2670098	0.2929586	0.3621	0.1867888	-?++++	26005	121	0	587984	2275	1	2398	0.8890617487047081
Susceptibility	ENSG00000124507	PACSIN1	6	34466061	Susceptibility.M4.MAF_0.1.perc	reference	0	0.9642	-0.1049597	0.1151781	0.3621	0	-?-++-	25803	81	0	585330	1973	0	2054	0.30395159239317804
Severe	ENSG00000004838	ZMYND10	3	50341110	Severe.M4.MAF_1.perc	reference	0	0.9881	-0.1980383	0.2172981	0.3621	0	--+---	4630	34	0	566264	3134	4	3176	0.41867367021896323
Severe	ENSG00000136026	CKAP4	12	106237881	Severe.M4.MAF_1.perc	reference	43.8	0.113	-0.3609434	0.3960522	0.3621	0.3688298	----++	4442	47	0	564649	4675	11	4744	0.5388160238790045
Severe	ENSG00000131845	ZNF304	19	57351271	Severe.M4.MAF_1.perc	reference	0	0.9049	-0.1355992	0.1487923	0.3621	0	--+-?-	4424	42	0	567639	10215	45	10347	0.9236453874092168
Severe	ENSG00000167037	SGSM1	22	24806169	Severe.M4.MAF_1.perc	reference	22.4	0.2655	0.1540616	0.1690479	0.3621	0.0394233	-++-++	4906	116	1	570620	12759	10	12897	0.10485639175346934
Hospitalized	ENSG00000160716	CHRNB2	1	154567778	Hospitalized.M4.MAF_1.perc	reference	0	0.5441	-0.1428149	0.1567044	0.3621	0	?---+-	11926	58	0	580752	3782	3	3846	0.46895896515093977
Hospitalized	ENSG00000008853	RHOBTB2	8	22987417	Hospitalized.M4.MAF_1.perc	reference	0	0.8691	-0.0757142	0.0830726	0.3621	0	+-+-+-	12046	223	1	585762	12071	15	12326	0.3415523213202514
Hospitalized	ENSG00000196588	MRTFA	22	40410281	Hospitalized.M4.MAF_1.perc	reference	0	0.4453	0.0573716	0.0629491	0.3621	0	?+--++	12124	327	0	583311	19867	8	20210	0.48528226849297496
Susceptibility	ENSG00000038945	MSR1	8	16107878	Susceptibility.M4.MAF_1.perc	reference	51.6	0.06635	-0.1465817	0.160831	0.3621	0.0583258	-++++-	27798	450	3	596147	10488	19	10982	0.74562194236125
Severe	ENSG00000171161	ZNF672	1	248838210	Severe.M1.MAF_0.1.perc	reference	0	0.6183	-0.6867957	0.7537075	0.3622	0	?-+?--	2692	1	0	563756	201	0	202	0.34607048535407214
Hospitalized	ENSG00000142867	BCL10	1	85265776	Hospitalized.M1.MAF_0.1.perc	reference	0	0.9378	0.9151985	1.00445	0.3622	0	?+--?-	6092	1	0	558921	84	0	85	0.7821324356165087
Hospitalized	ENSG00000177463	NR2C2	3	14947584	Hospitalized.M1.MAF_0.1.perc	reference	0	1	1.4209088	1.5595654	0.3622	0	?+????	5247	1	0	530061	30	0	31	0.29878599816706297
Hospitalized	ENSG00000166415	WDR72	15	53513741	Hospitalized.M1.MAF_0.1.perc	reference	40.1	0.1542	-0.5706762	0.6263116	0.3622	0.7039535	?----+	11288	14	0	581862	723	1	739	0.29619357654785833
Hospitalized	ENSG00000158805	ZNF276	16	89720400	Hospitalized.M1.MAF_0.1.perc	reference	0	0.9632	-0.409658	0.4496175	0.3622	0	?-----	8967	5	0	578658	412	0	417	0.5337971101617436
Hospitalized	ENSG00000185808	PIGP	21	37062846	Hospitalized.M1.MAF_0.1.perc	reference	0	0.8663	-0.3530845	0.3874754	0.3622	0	?--+--	9759	8	0	565628	483	0	491	0.37460921498686317
Susceptibility	ENSG00000170955	CAVIN3	11	6318946	Susceptibility.M1.MAF_0.1.perc	reference	0	0.6783	-0.2809287	0.3082891	0.3622	0	+?--+?	23075	10	0	572422	236	1	248	0.7570130927419448
Susceptibility	ENSG00000160211	G6PD	23	154531391	Susceptibility.M1.MAF_0.1.perc	reference	0	0.9997	-0.7915712	0.8686538	0.3622	0	-?---?	20870	0	0	519246	17	13	43	0.5745649825556033
Severe	ENSG00000171161	ZNF672	1	248838210	Severe.M1.MAF_1.perc	reference	0	0.6183	-0.6867957	0.7537075	0.3622	0	?-+?--	2692	1	0	563756	201	0	202	0.34607048535407214
Severe	ENSG00000134489	HRH4	18	24460637	Severe.M1.MAF_1.perc	reference	41.7	0.1611	0.6401727	0.7026049	0.3622	0.7565574	-++??-	4099	7	0	565541	452	1	461	0.3326434288029531
Severe	ENSG00000123146	ADGRE5	19	14380501	Severe.M1.MAF_1.perc	reference	0	0.9985	-0.5682394	0.6236507	0.3622	0	?---?-	2818	3	0	565434	444	0	447	0.5422049443960976
Hospitalized	ENSG00000177463	NR2C2	3	14947584	Hospitalized.M1.MAF_1.perc	reference	0	1	1.4209088	1.5595654	0.3622	0	?+????	5247	1	0	530061	30	0	31	0.29878599816706297
Susceptibility	ENSG00000160211	G6PD	23	154531391	Susceptibility.M1.MAF_1.perc	reference	0	0.9997	-0.7915712	0.8686538	0.3622	0	-?---?	20870	0	0	519246	17	13	43	0.5745649825556033
Severe	ENSG00000123352	SPATS2	12	49366584	Severe.M3.MAF_0.1.perc	reference	9.4	0.3526	0.5071901	0.5565983	0.3622	0.2334795	?++-+-	4619	10	0	567770	787	0	797	0.48895310260388547
Hospitalized	ENSG00000145293	ENOPH1	4	82430590	Hospitalized.M3.MAF_0.1.perc	reference	0	0.9961	-0.4660018	0.5114133	0.3622	0	?--+--	8878	4	0	562219	309	0	313	0.31033870755348414
Susceptibility	ENSG00000233087	RAB6D	2	131361111	Susceptibility.M3.MAF_0.1.perc	reference	0	0.9368	0.2066414	0.2268043	0.3622	0	-?+---	22692	21	0	561406	470	0	491	0.04862548290880776
Susceptibility	ENSG00000060762	MPC1	6	166364919	Susceptibility.M3.MAF_0.1.perc	reference	0	0.9889	-0.4192496	0.4600994	0.3622	0	-?---?	21572	3	0	529444	129	0	132	0.19116620745591711
Susceptibility	ENSG00000169488	OR4K15	14	19975444	Susceptibility.M3.MAF_0.1.perc	reference	60.4	0.05561	0.4993255	0.5480433	0.3622	0.6818433	-?+++?	22630	17	0	569052	326	0	343	0.5430386090460552
Hospitalized	ENSG00000135951	TSGA10	2	98997261	Hospitalized.M3.MAF_1.perc	reference	0	0.9911	0.1630258	0.1789306	0.3622	0	?+++-+	10400	48	0	567805	2670	3	2724	0.3114180903428646
Hospitalized	ENSG00000108387	SEPTIN4	17	58520250	Hospitalized.M3.MAF_1.perc	reference	0	0.9551	0.1474936	0.1618654	0.3622	0	?+-+-+	11878	61	0	582922	3513	0	3574	0.18050353901247754
Hospitalized	ENSG00000101146	RAE1	20	57351223	Hospitalized.M3.MAF_1.perc	reference	0	0.5702	-0.1732314	0.1901162	0.3622	0	?--+--	7052	22	0	566822	2802	6	2836	0.5657053699411403
Susceptibility	ENSG00000131788	PIAS3	1	145848522	Susceptibility.M3.MAF_1.perc	reference	0	0.459	-0.3005984	0.3298827	0.3622	0	??-+--	25189	13	0	574900	189	0	202	0.5088272572987043
Susceptibility	ENSG00000139117	CPNE8	12	38646822	Susceptibility.M3.MAF_1.perc	reference	37.3	0.1725	0.3853313	0.4228764	0.3622	0.3106702	+?+---	24707	50	0	576123	991	1	1043	0.4744984099160061
Severe	ENSG00000068784	SRBD1	2	45388680	Severe.M4.MAF_0.1.perc	reference	0	0.9938	-0.1567953	0.1720628	0.3622	0	------	4785	42	0	569087	6017	4	6067	0.4983122036478264
Severe	ENSG00000186326	RGS9BP	19	32675848	Severe.M4.MAF_0.1.perc	reference	60.8	0.03699	0.7713702	0.8466051	0.3622	1.9326146	+---?+	4199	15	0	562594	2221	1	2238	0.5523267070704729
Hospitalized	ENSG00000280314	OR8K3	11	56315144	Hospitalized.M4.MAF_0.1.perc	reference	0	0.8931	-0.4681692	0.5138381	0.3622	0	?--+-?	5543	13	0	47934	146	0	159	0.3508208482407037
Hospitalized	ENSG00000137747	TMPRSS13	11	117900641	Hospitalized.M4.MAF_0.1.perc	reference	0	0.4281	-0.1239831	0.1360638	0.3622	0	?-++--	11726	63	0	582308	4783	1	4848	0.9051993353994087
Hospitalized	ENSG00000177535	OR2B11	1	247449118	Hospitalized.M4.MAF_1.perc	reference	0	0.4305	-0.1412491	0.1550274	0.3622	0	----++	11857	55	1	573776	2533	2	2594	0.9785101416045113
Hospitalized	ENSG00000177047	IFNW1	9	21140214	Hospitalized.M4.MAF_1.perc	reference	0	0.6295	0.1607906	0.1764512	0.3622	0	?+++--	11311	56	0	566666	2155	5	2221	0.15347504585019286
Hospitalized	ENSG00000130038	CRACR2A	12	3606633	Hospitalized.M4.MAF_1.perc	reference	0	0.9681	0.0952363	0.1045103	0.3622	0	?++--+	12124	164	1	583311	7077	6	7255	0.8036739728392942
Hospitalized	ENSG00000185156	MFSD6L	17	8797110	Hospitalized.M4.MAF_1.perc	reference	0	0.895	0.0941003	0.1032643	0.3622	0	?+---+	12034	117	0	571426	7310	9	7445	0.5309375699540245
Susceptibility	ENSG00000141642	ELAC1	18	50967991	Susceptibility.M4.MAF_1.perc	reference	0	0.702	0.0549974	0.0603535	0.3622	0	+?+---	25082	317	0	576435	7691	12	8032	0.22557514046390864
Severe	ENSG00000164045	CDC25A	3	48157146	Severe.M1.MAF_0.1.perc	reference	0	0.6647	0.9494494	1.042307	0.3623	0	?++-?-	1868	0	0	553377	117	0	117	0.5950904527844647
Hospitalized	ENSG00000243725	TTC4	1	54715861	Hospitalized.M1.MAF_0.1.perc	reference	0	0.8969	-0.4100625	0.4501298	0.3623	0	?-----	9623	7	0	577021	317	0	324	0.8226346801444615
Hospitalized	ENSG00000132329	RAMP1	2	237858893	Hospitalized.M1.MAF_0.1.perc	reference	0	0.9998	-0.8250767	0.905753	0.3623	0	?---?-	8667	2	0	565902	93	0	95	0.44912148313344336
Hospitalized	ENSG00000173992	CCS	11	66593153	Hospitalized.M1.MAF_0.1.perc	reference	0	0.9063	-0.3488425	0.3829307	0.3623	0	?--++-	10294	13	0	575376	509	0	522	0.7093311994317374
Hospitalized	ENSG00000132329	RAMP1	2	237858893	Hospitalized.M1.MAF_1.perc	reference	0	0.9998	-0.8250767	0.905753	0.3623	0	?---?-	8667	2	0	565902	93	0	95	0.44912148313344336
Hospitalized	ENSG00000184220	CMSS1	3	99817837	Hospitalized.M1.MAF_1.perc	reference	0	0.5569	0.7379916	0.810088	0.3623	0	?+-+-?	8666	4	0	556356	98	0	102	0.5681828233789363
Susceptibility	ENSG00000178075	GRAMD1C	3	113828182	Susceptibility.M1.MAF_1.perc	reference	0	0.7202	-0.1146547	0.1258497	0.3623	0	-+---+	27803	70	0	596160	1434	3	1510	0.44200217278593656
Susceptibility	ENSG00000288611	NPBWR1	8	52939182	Susceptibility.M1.MAF_1.perc	reference	0	0.9127	-0.7401738	0.8125152	0.3623	0	??--?-	3239	2	0	47811	45	0	47	0.4699713465987075
Susceptibility	ENSG00000152465	NMT2	10	15102584	Susceptibility.M1.MAF_1.perc	reference	0	0.8776	-0.3906284	0.4288203	0.3623	0	-?----	24139	4	0	575920	124	0	128	0.3648750323527743
Severe	ENSG00000136280	CCM2	7	44999475	Severe.M3.MAF_0.1.perc	reference	0	0.9817	-0.3708525	0.4070875	0.3623	0	?--?--	1897	3	0	549336	1353	0	1356	0.7475522333849136
Hospitalized	ENSG00000163393	SLC22A15	1	115976513	Hospitalized.M3.MAF_0.1.perc	reference	51.9	0.08091	-0.6148693	0.6748997	0.3623	1.0873622	?++---	11143	27	0	571211	1221	0	1248	0.5303811545911523
Hospitalized	ENSG00000172478	MAB21L4	2	240886048	Hospitalized.M3.MAF_0.1.perc	reference	0	0.767	-0.2733062	0.3000108	0.3623	0	?-----	10751	17	0	567007	900	1	919	0.13285027629443216
Hospitalized	ENSG00000134121	CHL1	3	196763	Hospitalized.M3.MAF_0.1.perc	reference	38	0.168	0.3577204	0.3926993	0.3623	0.28569	?-++++	11957	45	0	571425	2903	1	2950	0.23122560237577083
Hospitalized	ENSG00000105287	PRKD2	19	46674275	Hospitalized.M3.MAF_0.1.perc	reference	0	0.4924	0.2835195	0.3112298	0.3623	0	?+--++	9452	16	0	567886	785	1	803	0.4922770712772506
Susceptibility	ENSG00000197753	LHFPL5	6	35797206	Susceptibility.M3.MAF_0.1.perc	reference	0	0.9507	-0.1318905	0.1447704	0.3623	0	-?-++-	26696	50	0	580465	1233	2	1287	0.8792136363022405
Susceptibility	ENSG00000215045	GRID2IP	7	6497462	Susceptibility.M3.MAF_0.1.perc	reference	47.2	0.1086	0.4415314	0.4846926	0.3623	0.4797036	+?-+-+	23501	19	0	577577	477	0	496	0.5968020409889642
Susceptibility	ENSG00000238083	LRRC37A2	17	46511511	Susceptibility.M3.MAF_0.1.perc	reference	0	0.4082	0.1487517	0.1632967	0.3623	0	+?++-+	24173	43	1	584359	998	2	1047	0.3713770731237358
Severe	ENSG00000131910	NR0B2	1	26911489	Severe.M3.MAF_1.perc	reference	0	0.8936	0.3640339	0.3996208	0.3623	0	?++---	3866	11	0	566757	1022	1	1035	0.9678353616246478
Severe	ENSG00000104524	PYCR3	8	143603210	Severe.M3.MAF_1.perc	reference	45.8	0.1171	0.6643222	0.7292529	0.3623	1.0294502	?-++-+	4248	22	0	567218	4863	11	4907	0.18964466307131825
Severe	ENSG00000167311	ART5	11	3638512	Severe.M3.MAF_1.perc	reference	0	0.7433	-0.1063506	0.1167423	0.3623	0	--+--+	4883	56	0	570490	5695	9	5769	0.8489132763147957
Severe	ENSG00000101188	NTSR1	20	62708836	Severe.M3.MAF_1.perc	reference	0	0.8971	-0.18673120000000001	0.2049928	0.3623	0	?-+-+-	4454	26	0	568348	5071	11	5119	0.20424146570493376
Hospitalized	ENSG00000137094	DNAJB5	9	34989641	Hospitalized.M3.MAF_1.perc	reference	0	0.9981	-0.4827844	0.5299655	0.3623	0	?---?-	7433	7	0	563150	355	0	362	0.43155559590197623
Hospitalized	ENSG00000198298	ZNF485	10	43606419	Hospitalized.M3.MAF_1.perc	reference	0	0.9746	-0.4668334	0.5124225	0.3623	0	?---+-	9069	7	0	564857	250	0	257	0.34587879774751895
Hospitalized	ENSG00000125650	PSPN	19	6375148	Hospitalized.M3.MAF_1.perc	reference	0	0.6835	0.2376282	0.2608388	0.3623	0	?+-+--	9413	26	0	565455	1084	1	1112	0.11032882512311434
Hospitalized	ENSG00000105287	PRKD2	19	46674275	Hospitalized.M3.MAF_1.perc	reference	0	0.4924	0.2835195	0.3112298	0.3623	0	?+--++	9452	16	0	567886	785	1	803	0.4922770712772506
Susceptibility	ENSG00000183647	ZNF530	19	57599885	Susceptibility.M3.MAF_1.perc	reference	48.1	0.1027	-0.2180961	0.2394147	0.3623	0.1165848	-?-+--	26742	98	0	580651	2122	3	2226	0.43396092699678723
Severe	ENSG00000166796	LDHC	11	18412318	Severe.M4.MAF_0.1.perc	reference	0	0.9731	-0.3103333	0.3406758	0.3623	0	?---?-	4391	7	0	568155	1544	0	1551	0.6825697850037711
Hospitalized	ENSG00000241370	RPP21	6	30345131	Hospitalized.M4.MAF_0.1.perc	reference	40.4	0.1522	0.5796925	0.6362854	0.3623	0.6989488	?+-+-+	10985	22	0	580413	1264	1	1288	0.9492312986335407
Susceptibility	ENSG00000197249	SERPINA1	14	94376747	Susceptibility.M4.MAF_0.1.perc	reference	67.5	0.01511	0.2849257	0.3127354	0.3623	0.2756218	+?+++-	26760	176	0	588640	3237	2	3417	0.6759034720827293
Severe	ENSG00000152465	NMT2	10	15102584	Severe.M4.MAF_1.perc	reference	11.8	0.3398	0.1054449	0.1157408	0.3623	0.0123858	++-+-+	4688	63	0	568871	4690	4	4761	0.26717768182265944
Hospitalized	ENSG00000198799	LRIG2	1	113073198	Hospitalized.M4.MAF_1.perc	reference	0	0.66	-0.0868252	0.0953158	0.3623	0	+--+--	12184	162	0	588228	8740	11	8924	0.6855286567513896
Hospitalized	ENSG00000121381	TAS2R9	12	10809094	Hospitalized.M4.MAF_1.perc	reference	16	0.3123	0.2042812	0.2242606	0.3623	0.0451093	?+--+-	10273	57	0	569929	1873	2	1934	0.05702878697778095
Hospitalized	ENSG00000197561	ELANE	19	851014	Hospitalized.M4.MAF_1.perc	reference	0	0.9579	0.2253337	0.2473572	0.3623	0	?+++--	10683	27	0	578833	1438	0	1465	0.8089910830097699
Susceptibility	ENSG00000007129	CEACAM21	19	41549518	Susceptibility.M4.MAF_1.perc	reference	13.4	0.3287	0.0874887	0.0960434	0.3623	0.0075762	+?++--	27119	228	0	591849	4116	5	4354	0.02704102017861595
Severe	ENSG00000089486	CDIP1	16	4510669	Severe.M1.MAF_0.1.perc	reference	0	0.9982	-1.1654919	1.2795697	0.3624	0	?-+?--	2021	0	0	553610	96	0	96	0.057871389032308575
Hospitalized	ENSG00000196805	SPRR2B	1	153070224	Hospitalized.M1.MAF_0.1.perc	reference	0	0.9675	0.484451	0.5318984	0.3624	0	?+---?	8677	6	0	543805	267	0	273	0.34966859809167944
Hospitalized	ENSG00000184716	SERINC4	15	43794162	Hospitalized.M1.MAF_0.1.perc	reference	38.5	0.1647	0.5404246	0.5933212	0.3624	0.6306624	?-+-+-	9643	21	0	581145	1092	0	1113	0.40462516276094695
Susceptibility	ENSG00000112941	TENT4A	5	6713432	Susceptibility.M1.MAF_0.1.perc	reference	0	0.4488	-0.3495743	0.3837898	0.3624	0	-?-+??	23070	5	0	577700	181	0	186	0.2517573695592431
Severe	ENSG00000163191	S100A11	1	152032506	Severe.M1.MAF_1.perc	reference	46.9	0.1302	0.6472144	0.7105751	0.3624	0.8709065	?-+?-+	3575	4	0	565245	196	1	202	0.6949435871247477
Severe	ENSG00000089486	CDIP1	16	4510669	Severe.M1.MAF_1.perc	reference	0	0.9982	-1.1654919	1.2795697	0.3624	0	?-+?--	2021	0	0	553610	96	0	96	0.057871389032308575
Hospitalized	ENSG00000196805	SPRR2B	1	153070224	Hospitalized.M1.MAF_1.perc	reference	0	0.9675	0.484451	0.5318984	0.3624	0	?+---?	8677	6	0	543805	267	0	273	0.34966859809167944
Susceptibility	ENSG00000151360	ALLC	2	3658200	Susceptibility.M1.MAF_1.perc	reference	15.5	0.3156	0.142908	0.156888	0.3624	0.0243413	+?++++	26418	109	0	590102	2155	1	2266	0.6389287329790114
Hospitalized	ENSG00000196805	SPRR2B	1	153070224	Hospitalized.M3.MAF_0.1.perc	reference	0	0.9675	0.484451	0.5318984	0.3624	0	?+---?	8677	6	0	543805	267	0	273	0.34966859809167944
Hospitalized	ENSG00000135355	GJA10	6	89894469	Hospitalized.M3.MAF_0.1.perc	reference	0	0.7581	-0.2342089	0.2571343	0.3624	0	?--++-	11220	23	0	566749	1262	1	1287	0.7086258332130654
Hospitalized	ENSG00000089327	FXYD5	19	35154730	Hospitalized.M3.MAF_0.1.perc	reference	32.7	0.1907	0.6786599	0.7451662	0.3624	0.9676507	--+-+-	8781	7	0	569909	223	0	230	0.5192777894296015
Susceptibility	ENSG00000090539	CHRD	3	184380073	Susceptibility.M3.MAF_0.1.perc	reference	0	0.7833	0.0836101	0.091804	0.3624	0	-?++--	27076	148	0	591663	3034	0	3182	0.590350690573064
Susceptibility	ENSG00000188959	C9orf152	9	110190048	Susceptibility.M3.MAF_0.1.perc	reference	0	0.9336	0.158223	0.173734	0.3624	0	-?++-+	25790	42	0	578801	867	0	909	0.3929269468246459
Susceptibility	ENSG00000125166	GOT2	16	58707131	Susceptibility.M3.MAF_0.1.perc	reference	34.5	0.2052	0.3265571	0.3585375	0.3624	0.1887644	+?+--?	23348	40	0	584490	813	0	853	0.14200745712696092
Susceptibility	ENSG00000126945	HNRNPH2	23	101408222	Susceptibility.M3.MAF_0.1.perc	reference	0	1	-0.7062829	0.7754797	0.3624	0	??-???	19414	0	0	499833	16	8	32	0.34502583242225127
Severe	ENSG00000284643	SCYGR2	2	227598893	Severe.M3.MAF_1.perc	reference	0	0.9804	0.4303398	0.4724757	0.3624	0	?+++??	681	9	0	2513	21	1	32	0.6125461876695139
Severe	ENSG00000147443	DOK2	8	21908873	Severe.M3.MAF_1.perc	reference	0	0.4751	-0.1939102	0.2128994	0.3624	0	+-+---	4820	39	0	570319	5644	4	5691	0.4076253251880154
Hospitalized	ENSG00000196805	SPRR2B	1	153070224	Hospitalized.M3.MAF_1.perc	reference	0	0.9675	0.484451	0.5318984	0.3624	0	?+---?	8677	6	0	543805	267	0	273	0.34966859809167944
Hospitalized	ENSG00000198626	RYR2	1	237042184	Hospitalized.M3.MAF_1.perc	reference	44.3	0.1267	0.2092839	0.2297812	0.3624	0.1053482	?-++-+	12124	155	0	583311	9789	3	9950	0.6044986147902371
Hospitalized	ENSG00000101400	SNTA1	20	33407957	Hospitalized.M3.MAF_1.perc	reference	0	0.656	0.1351722	0.1484014	0.3624	0	?+--++	11048	62	0	579593	4005	4	4075	0.3893230934966515
Susceptibility	ENSG00000126945	HNRNPH2	23	101408222	Susceptibility.M3.MAF_1.perc	reference	0	1	-0.7062829	0.7754797	0.3624	0	??-???	19414	0	0	499833	16	8	32	0.34502583242225127
Severe	ENSG00000132718	SYT11	1	155859567	Severe.M4.MAF_0.1.perc	reference	0	0.458	-0.272962	0.2996729	0.3624	0	?-+---	4211	11	0	564267	1981	1	1994	0.5729017475124022
Severe	ENSG00000178741	COX5A	15	74919791	Severe.M4.MAF_0.1.perc	reference	0	0.9937	-0.2849748	0.3128567	0.3624	0	?--+--	3961	10	0	562949	2135	1	2147	0.8697177915077202
Severe	ENSG00000167757	KLK11	19	51022216	Severe.M4.MAF_0.1.perc	reference	0	0.928	-0.2463583	0.2704885	0.3624	0	?-+---	4183	14	0	566243	2657	1	2673	0.7831277391942271
Hospitalized	ENSG00000135960	EDAR	2	108894471	Hospitalized.M4.MAF_0.1.perc	reference	32.2	0.2066	-0.2866897	0.3147688	0.3624	0.1600119	?+----	11987	75	0	583217	3701	1	3778	0.8150063187697172
Hospitalized	ENSG00000078053	AMPH	7	38383704	Hospitalized.M4.MAF_0.1.perc	reference	0	0.6906	0.1469849	0.1613821	0.3624	0	-+++--	12044	63	0	585757	3087	1	3152	0.5775637585719551
Susceptibility	ENSG00000138095	LRPPRC	2	43886224	Susceptibility.M4.MAF_0.1.perc	reference	69.7	0.01028	0.1834148	0.2013983	0.3624	0.1124203	+?+++-	27126	399	1	591861	8207	1	8610	0.9862840563459943
Susceptibility	ENSG00000196990	FAM163B	9	133577081	Susceptibility.M4.MAF_0.1.perc	reference	42.1	0.1248	0.2877772	0.3159367	0.3624	0.2076738	++-++-	24799	79	0	588395	1965	1	2046	0.4363147086972745
Susceptibility	ENSG00000140521	POLG	15	89305198	Susceptibility.M4.MAF_0.1.perc	reference	0	0.6724	0.0437294	0.0480154	0.3624	0	+?+-++	27268	479	1	591872	10515	8	11012	0.7262565259854483
Severe	ENSG00000163082	SGPP2	2	222424543	Severe.M4.MAF_1.perc	reference	8	0.3653	-0.1875835	0.2059543	0.3624	0.0272191	--++-+	4441	43	0	564637	6851	6	6906	0.9555826944987043
Severe	ENSG00000284643	SCYGR2	2	227598893	Severe.M4.MAF_1.perc	reference	0	0.9804	0.4303398	0.4724757	0.3624	0	?+++??	681	9	0	2513	21	1	32	0.6125461876695139
Severe	ENSG00000122008	POLK	5	75511756	Severe.M4.MAF_1.perc	reference	66.9	0.009921	0.3836138	0.4211955	0.3624	0.6091695	+-+++-	4981	90	0	570679	11832	8	11938	0.2519978261374408
Severe	ENSG00000100351	GRAP2	22	39901084	Severe.M4.MAF_1.perc	reference	7.6	0.3636	0.3623677	0.397817	0.3624	0.0755194	++--?-	3286	20	0	175450	837	0	857	0.052071292107954734
Hospitalized	ENSG00000127334	DYRK2	12	67648338	Hospitalized.M4.MAF_1.perc	reference	10.8	0.3446	0.1910162	0.209723	0.3624	0.0444217	?+-++-	11435	146	0	567163	6875	6	7033	0.08861867376763853
Susceptibility	ENSG00000186509	OR9Q1	11	58023881	Susceptibility.M4.MAF_1.perc	reference	0	0.5403	0.0471261	0.0517453	0.3624	0	-?+++-	26589	435	3	578185	9532	16	10005	0.19060269773541705
Severe	ENSG00000153165	RGPD3	2	106391290	Severe.M1.MAF_0.1.perc	reference	0	0.9427	-0.2272199	0.2495162	0.3625	0	?-----	4147	13	0	567049	1466	3	1485	0.28844702952928125
Severe	ENSG00000179407	DNAJB8	3	128462439	Severe.M1.MAF_0.1.perc	reference	0	0.9954	1.4634086	1.6071098	0.3625	0	?+--?-	1855	0	0	550418	61	0	61	0.38664864441348396
Severe	ENSG00000100591	AHSA1	14	77457870	Severe.M1.MAF_0.1.perc	reference	0	1	-1.1646165	1.2788372	0.3625	0	?--+--	2400	1	0	562825	88	0	89	0.933538041029423
Severe	ENSG00000188554	NBR1	17	43170481	Severe.M1.MAF_0.1.perc	reference	0	0.9999	-0.7502898	0.8238669	0.3625	0	?---?-	3948	2	0	566305	173	0	175	0.14468879247458502
Susceptibility	ENSG00000168994	PXDC1	6	3722614	Susceptibility.M1.MAF_0.1.perc	reference	0	0.9968	-0.6078363	0.6674494	0.3625	0	-?--?-	22447	1	0	566792	69	0	70	0.9214045899545029
Susceptibility	ENSG00000107829	FBXW4	10	101610664	Susceptibility.M1.MAF_0.1.perc	reference	0	0.9699	-0.3747771	0.4115517	0.3625	0	-?--+?	24443	7	0	576153	135	0	142	0.509244638104948
Severe	ENSG00000160883	HK3	5	176880869	Severe.M1.MAF_1.perc	reference	0	0.7785	-0.3750066	0.4118134	0.3625	0	?---+-	4425	6	0	568448	1118	1	1126	0.6843119395236464
Severe	ENSG00000165275	TRMT10B	9	37753803	Severe.M1.MAF_1.perc	reference	0	0.78	-0.2239859	0.2459619	0.3625	0	?-+?+-	4517	17	0	566954	3130	3	3153	0.49218342560626166
Severe	ENSG00000100591	AHSA1	14	77457870	Severe.M1.MAF_1.perc	reference	0	1	-1.1646165	1.2788372	0.3625	0	?--+--	2400	1	0	562825	88	0	89	0.933538041029423
Severe	ENSG00000062096	ARSF	23	3041471	Severe.M1.MAF_1.perc	reference	0	0.995	-0.4747049	0.5213307	0.3625	0	?--?-?	3752	3	1	514950	90	43	181	0.7149931104789873
Susceptibility	ENSG00000168994	PXDC1	6	3722614	Susceptibility.M1.MAF_1.perc	reference	0	0.9968	-0.6078363	0.6674494	0.3625	0	-?--?-	22447	1	0	566792	69	0	70	0.9214045899545029
Susceptibility	ENSG00000111845	PAK1IP1	6	10694972	Susceptibility.M1.MAF_1.perc	reference	0	0.7739	-0.341734	0.3752831	0.3625	0	-?--++	23630	10	0	574312	163	0	173	0.5963832725783438
Susceptibility	ENSG00000107829	FBXW4	10	101610664	Susceptibility.M1.MAF_1.perc	reference	0	0.9699	-0.3747771	0.4115517	0.3625	0	-?--+?	24443	7	0	576153	135	0	142	0.509244638104948
Susceptibility	ENSG00000183647	ZNF530	19	57599885	Susceptibility.M1.MAF_1.perc	reference	48.2	0.1026	-0.2180181	0.2394443	0.3625	0.1166282	-?-+--	26742	98	0	580651	2121	3	2225	0.43396092699678723
Severe	ENSG00000188313	PLSCR1	3	146515180	Severe.M3.MAF_0.1.perc	reference	0	0.9787	0.6065669	0.6660818	0.3625	0	?++?--	3829	3	0	564637	336	0	339	0.4596488709582912
Severe	ENSG00000271503	CCL5	17	35871491	Severe.M3.MAF_0.1.perc	reference	0	0.9984	-0.891538	0.9791386	0.3625	0	?--??-	2298	2	0	561326	269	0	271	0.5451174333484209
Hospitalized	ENSG00000215912	TTC34	1	2635976	Hospitalized.M3.MAF_0.1.perc	reference	0	0.4844	0.3149595	0.3459027	0.3625	0	?++---	10577	21	0	568012	457	0	478	0.5020191867960361
Hospitalized	ENSG00000089486	CDIP1	16	4510669	Hospitalized.M3.MAF_0.1.perc	reference	0	0.6636	-0.3225173	0.3542112	0.3625	0	?----+	10424	7	0	577976	703	1	712	0.12063299991090046
Hospitalized	ENSG00000125841	NRSN2	20	346782	Hospitalized.M3.MAF_0.1.perc	reference	0	0.6786	0.4664011	0.5121361	0.3625	0	?+--?-	6982	5	0	572817	344	1	351	0.41025584644508684
Susceptibility	ENSG00000122483	CCDC18	1	93179919	Susceptibility.M3.MAF_0.1.perc	reference	33.9	0.1955	-0.1923517	0.2112311	0.3625	0.0756225	-?-+--	26754	134	0	591353	3489	1	3625	0.8643113000270266
Susceptibility	ENSG00000244094	SPRR2F	1	153112121	Susceptibility.M3.MAF_0.1.perc	reference	0	0.9805	-0.4873506	0.5351832	0.3625	0	-?--?-	22166	2	0	563409	106	0	108	0.30574196917748064
Susceptibility	ENSG00000188133	TMEM215	9	32783540	Susceptibility.M3.MAF_0.1.perc	reference	0	0.6248	0.2040581	0.2241081	0.3625	0	-?+--?	23774	27	0	562658	497	0	524	0.45520187087749314
Susceptibility	ENSG00000196459	TRAPPC2	23	13712244	Susceptibility.M3.MAF_0.1.perc	reference	0	0.6338	-0.4971832	0.5459488	0.3625	0	??--??	20594	1	0	515136	30	14	59	0.4746818014122599
Severe	ENSG00000178922	HYI	1	43450989	Severe.M3.MAF_1.perc	reference	0.5	0.4033	-0.3161057	0.3471539	0.3625	0.0039261	?-+---	4499	9	0	569447	1100	1	1111	0.5753913508516956
Severe	ENSG00000162928	PEX13	2	61017225	Severe.M3.MAF_1.perc	reference	0	0.8298	-0.2680694	0.2943638	0.3625	0	---+--	4345	17	0	553393	1575	3	1598	0.36911942311502877
Severe	ENSG00000271503	CCL5	17	35871491	Severe.M3.MAF_1.perc	reference	0	0.9984	-0.891538	0.9791386	0.3625	0	?--??-	2298	2	0	561326	269	0	271	0.5451174333484209
Hospitalized	ENSG00000204511	MCCD1	6	31528962	Hospitalized.M3.MAF_1.perc	reference	0	0.9339	-0.6360427	0.6984476	0.3625	0	?---?-	7051	2	0	576047	204	0	206	0.7843371392827564
Hospitalized	ENSG00000171053	PATE1	11	125746279	Hospitalized.M3.MAF_1.perc	reference	0	0.6524	0.4177459	0.458794	0.3625	0	?+----	9026	7	0	576877	356	0	363	0.4074607271450102
Susceptibility	ENSG00000244094	SPRR2F	1	153112121	Susceptibility.M3.MAF_1.perc	reference	0	0.9805	-0.4873506	0.5351832	0.3625	0	-?--?-	22166	2	0	563409	106	0	108	0.30574196917748064
Susceptibility	ENSG00000183831	ANKRD45	1	173608336	Susceptibility.M3.MAF_1.perc	reference	39.4	0.1585	-0.4427701	0.4861991	0.3625	0.4395736	-?--+-	24495	6	0	578087	230	0	236	0.9638025443200934
Susceptibility	ENSG00000178700	DHFR2	3	94047836	Susceptibility.M3.MAF_1.perc	reference	0	0.5328	-0.091492	0.1004724	0.3625	0	-?--?-	24669	101	0	576950	2514	5	2625	0.9925544595355005
Susceptibility	ENSG00000160293	VAV2	9	133761894	Susceptibility.M3.MAF_1.perc	reference	19.8	0.2887	-0.1915874	0.210396	0.3625	0.055669	-?+-+-	26986	100	0	591301	2347	1	2449	0.6672538821047516
Susceptibility	ENSG00000135414	GDF11	12	55743122	Susceptibility.M3.MAF_1.perc	reference	0	0.4521	0.1792656	0.1968717	0.3625	0	-?+-+?	23706	41	0	569952	815	2	860	0.1311063840204375
Susceptibility	ENSG00000197841	ZNF181	19	34734155	Susceptibility.M3.MAF_1.perc	reference	0	0.4303	-0.1609514	0.176756	0.3625	0	+?-+--	25320	33	0	589455	780	1	815	0.15858994658604145
Hospitalized	ENSG00000169507	SLC38A11	2	164896186	Hospitalized.M4.MAF_0.1.perc	reference	0	0.873	-0.1649455	0.181127	0.3625	0	?-+---	11666	40	0	582213	2595	3	2641	0.2767685709046692
Hospitalized	ENSG00000123892	RAB38	11	88113251	Hospitalized.M4.MAF_0.1.perc	reference	24.6	0.2574	0.3764917	0.4134431	0.3625	0.2190523	?++-+-	10822	34	0	565355	1111	0	1145	0.2901798609754659
Susceptibility	ENSG00000117758	STX12	1	27773219	Susceptibility.M4.MAF_0.1.perc	reference	0	0.5939	-0.1245277	0.1367409	0.3625	0	-?----	25697	57	0	577706	1426	0	1483	0.3893976323652274
Susceptibility	ENSG00000204128	C2orf72	2	231037523	Susceptibility.M4.MAF_0.1.perc	reference	0	0.4972	0.1076084	0.1181599	0.3625	0	+?++--	24766	88	0	586573	1932	0	2020	0.5928505381302033
Susceptibility	ENSG00000213397	HAUS7	23	153447666	Susceptibility.M4.MAF_0.1.perc	reference	33.1	0.201	0.2530036	0.2778632	0.3625	0.1161475	+?+--+	25075	19	8	535741	298	98	529	0.8987873128959808
Severe	ENSG00000196712	NF1	17	31094927	Severe.M4.MAF_1.perc	reference	0	0.7187	-0.0998744	0.1096825	0.3625	0	----++	4906	114	1	570620	16970	19	17124	0.9589960771054478
Severe	ENSG00000130700	GATA5	20	62463497	Severe.M4.MAF_1.perc	reference	0	0.9508	-0.1705837	0.1873157	0.3625	0	+---++	3624	50	0	175769	4532	13	4608	0.8547077288547857
Hospitalized	ENSG00000148444	COMMD3	10	22316386	Hospitalized.M4.MAF_1.perc	reference	0	0.5762	0.1372957	0.1507793	0.3625	0	?+--++	11987	78	0	583216	3495	3	3579	0.5409352599473718
Hospitalized	ENSG00000165861	ZFYVE1	14	72969451	Hospitalized.M4.MAF_1.perc	reference	0	0.7829	-0.1027467	0.1128387	0.3625	0	?--++-	10442	98	0	576959	6975	9	7091	0.6688684651915935
Hospitalized	ENSG00000170921	TANC2	17	63009556	Hospitalized.M4.MAF_1.perc	reference	0	0.5313	-0.0702482	0.0771432	0.3625	0	?--+++	11603	251	1	581421	14379	6	14644	0.48922394424965454
Susceptibility	ENSG00000170605	OR9K2	12	55126406	Susceptibility.M4.MAF_1.perc	reference	0	0.7081	-0.0676463	0.0742833	0.3625	0	-?---+	26375	201	2	578170	4354	5	4569	0.6516078342187324
Severe	ENSG00000173611	SCAI	9	124942608	Severe.M1.MAF_0.1.perc	reference	68.9	0.07298	1.2402728	1.3624029	0.3626	2.560821	?+?-??	1631	1	0	530635	64	0	65	0.015408572368095832
Severe	ENSG00000170523	KRT83	12	52314301	Severe.M1.MAF_0.1.perc	reference	0	0.4107	0.4116909	0.452162	0.3626	0	?+++?-	3915	8	0	565283	486	1	496	0.46678436314462646
Severe	ENSG00000169660	HEXD	17	82418318	Severe.M1.MAF_0.1.perc	reference	0	0.7157	-0.4274066	0.4694515	0.3626	0	?-+---	4129	5	0	567414	775	0	780	0.7371560792071283
Hospitalized	ENSG00000187699	C2orf88	2	189879609	Hospitalized.M1.MAF_0.1.perc	reference	0	0.6192	0.5675125	0.6233223	0.3626	0	?+-+--	7038	3	0	550693	99	0	102	0.7108090052910722
Hospitalized	ENSG00000182885	ADGRG3	16	57668277	Hospitalized.M1.MAF_0.1.perc	reference	0	0.945	-0.2935491	0.3224284	0.3626	0	?---?-	7634	8	0	569057	1001	0	1009	0.3807679011746861
Hospitalized	ENSG00000186376	ZNF75D	23	135248920	Hospitalized.M1.MAF_0.1.perc	reference	0	0.9996	-0.6862177	0.7537681	0.3626	0	?---?-	8828	1	1	524134	53	25	106	0.20304672827508266
Severe	ENSG00000177494	ZBED2	3	111592900	Severe.M1.MAF_1.perc	reference	0	0.6941	0.7573539	0.8319414	0.3626	0	?+++-?	3752	10	0	557873	116	0	126	0.34685843714938125
Severe	ENSG00000274443	C8orf89	8	73241329	Severe.M1.MAF_1.perc	reference	0	0.6043	0.6691961	0.7350463	0.3626	0	?+--?-	3456	4	0	454697	223	0	227	0.7378433267214192
Severe	ENSG00000173611	SCAI	9	124942608	Severe.M1.MAF_1.perc	reference	68.9	0.07298	1.2402728	1.3624029	0.3626	2.560821	?+?-??	1631	1	0	530635	64	0	65	0.015408572368095832
Susceptibility	ENSG00000014641	MDH1	2	63588609	Susceptibility.M1.MAF_1.perc	reference	0	0.9022	-0.4805166	0.5277871	0.3626	0	??--??	20775	2	0	550886	119	0	121	0.31265304500068003
Severe	ENSG00000073711	PPP2R3A	3	135965728	Severe.M3.MAF_0.1.perc	reference	0	0.8044	-0.2091905	0.2297497	0.3626	0	?-++--	4441	21	0	568230	3688	3	3715	0.5638299074749903
Severe	ENSG00000119689	DLST	14	74881891	Severe.M3.MAF_0.1.perc	reference	0	0.8046	0.3198333	0.3513301	0.3626	0	?+----	4314	12	0	568769	1116	1	1130	0.9071411305598329
Hospitalized	ENSG00000184307	ZDHHC23	3	113947901	Hospitalized.M3.MAF_0.1.perc	reference	0	0.9279	-0.3068027	0.3369644	0.3626	0	?-----	11484	14	0	570250	626	0	640	0.6618078820938752
Hospitalized	ENSG00000165209	STRBP	9	123109500	Hospitalized.M3.MAF_0.1.perc	reference	3.1	0.3773	0.4341985	0.4769404	0.3626	0.0816658	?+--?+	8183	11	0	534015	579	0	590	0.7047311096870208
Hospitalized	ENSG00000130560	UBAC1	9	135932969	Hospitalized.M3.MAF_0.1.perc	reference	0	0.8529	-0.3056496	0.3357091	0.3626	0	?---?-	7380	7	0	577244	698	0	705	0.7842147501604748
Hospitalized	ENSG00000186376	ZNF75D	23	135248920	Hospitalized.M3.MAF_0.1.perc	reference	0	0.9996	-0.6862177	0.7537681	0.3626	0	?---?-	8828	1	1	524134	53	25	106	0.20304672827508266
Susceptibility	ENSG00000204613	TRIM10	6	30151943	Susceptibility.M3.MAF_0.1.perc	reference	0	0.9964	0.1217132	0.1336883	0.3626	0	+?++-+	27079	75	0	591673	1406	0	1481	0.259469646409176
Susceptibility	ENSG00000135175	OCM2	7	97984684	Susceptibility.M3.MAF_0.1.perc	reference	0	0.8976	-0.3443295	0.3781972	0.3626	0	-?-+--	22931	6	0	564688	189	0	195	0.5211736233787387
Susceptibility	ENSG00000167077	MEI1	22	41699503	Susceptibility.M3.MAF_0.1.perc	reference	54.2	0.06793	-0.3039419	0.3338236	0.3626	0.2632088	+?+---	26743	93	0	590422	1932	2	2029	0.7982082854081426
Hospitalized	ENSG00000137312	FLOT1	6	30727709	Hospitalized.M3.MAF_1.perc	reference	0	0.8246	0.2416085	0.2653922	0.3626	0	?++---	9155	23	0	568808	1234	1	1259	0.6966871478465738
Hospitalized	ENSG00000165209	STRBP	9	123109500	Hospitalized.M3.MAF_1.perc	reference	3.1	0.3773	0.4341985	0.4769404	0.3626	0.0816658	?+--?+	8183	11	0	534015	579	0	590	0.7047311096870208
Susceptibility	ENSG00000175756	AURKAIP1	1	1373730	Susceptibility.M3.MAF_1.perc	reference	0	0.9288	-0.1935323	0.212564	0.3626	0	+?----	26730	28	0	589427	534	0	562	0.387734249652943
Susceptibility	ENSG00000166396	SERPINB7	18	63752935	Susceptibility.M3.MAF_1.perc	reference	26.5	0.2448	-0.2486329	0.2731103	0.3626	0.1116289	-?+--+	23856	122	1	573308	3026	4	3158	0.6539489017344295
Severe	ENSG00000167910	CYP7A1	8	58490178	Severe.M4.MAF_0.1.perc	reference	0	0.786	-0.2033595	0.2233879	0.3626	0	------	4655	27	0	568826	3867	1	3896	0.1430727935431588
Severe	ENSG00000198182	ZNF607	19	37696371	Severe.M4.MAF_0.1.perc	reference	0	0.8964	-0.1847006	0.2028703	0.3626	0	+--+--	4882	29	0	570490	4498	1	4529	0.47970314397001446
Hospitalized	ENSG00000160683	CXCR5	11	118883892	Hospitalized.M4.MAF_0.1.perc	reference	0	0.8689	0.2029976	0.2229787	0.3626	0	?+++-+	9252	35	0	563692	1779	0	1814	0.7479638842119252
Hospitalized	ENSG00000139977	NAA30	14	57390544	Hospitalized.M4.MAF_0.1.perc	reference	0	0.845	-0.20628	0.2265816	0.3626	0	?-+--+	10503	25	0	564645	1723	1	1750	0.3360565215013788
Susceptibility	ENSG00000116991	SIPA1L2	1	232397965	Susceptibility.M4.MAF_0.1.perc	reference	54	0.06926	0.1440008	0.1581615	0.3626	0.0550568	+?-+++	27268	457	0	591872	10862	5	11329	0.26242986600660023
Susceptibility	ENSG00000233608	TWIST2	2	238848032	Susceptibility.M4.MAF_0.1.perc	reference	0	0.9358	0.2274814	0.249841	0.3626	0	-?+-+-	17915	21	0	471758	468	0	489	0.0361489220398869
Susceptibility	ENSG00000261221	ZNF865	19	55605647	Susceptibility.M4.MAF_0.1.perc	reference	0	0.545	-0.094637	0.1039545	0.3626	0	-?--++	20310	98	0	464156	2681	2	2783	0.21934939037302287
Susceptibility	ENSG00000205702	CYP2D7	22	42140203	Susceptibility.M4.MAF_0.1.perc	reference	0	0.781	-0.3338692	0.3666959	0.3626	0	??-++-	3552	13	0	23088	93	0	106	0.5054493298698158
Severe	ENSG00000239521	CASTOR3	7	100200653	Severe.M4.MAF_1.perc	reference	0	0.751	0.3021859	0.3319011	0.3626	0	?++??-	2596	10	0	564665	1795	0	1805	0.08902102899230213
Severe	ENSG00000087245	MMP2	16	55389700	Severe.M4.MAF_1.perc	reference	0	0.7047	-0.1409776	0.1548508	0.3626	0	+---+-	4594	51	0	568497	6805	3	6862	0.390386044544168
Hospitalized	ENSG00000163930	BAP1	3	52401008	Hospitalized.M4.MAF_1.perc	reference	0	0.9056	-0.1264473	0.1388766	0.3626	0	?--+-+	12025	69	0	583211	4708	1	4779	0.7631946600472801
Susceptibility	ENSG00000125970	RALY	20	33993646	Susceptibility.M4.MAF_1.perc	reference	0	0.5966	0.0745342	0.0818617	0.3626	0	-?++-+	26566	184	0	587516	3993	0	4177	0.214795150294499
Severe	ENSG00000213215	OR2F1	7	143954844	Severe.M1.MAF_0.1.perc	reference	0	0.8468	0.6669427	0.7327834	0.3627	0	?++?+?	2070	3	0	49515	55	0	58	0.785047490863306
Severe	ENSG00000278615	C11orf98	11	62662817	Severe.M1.MAF_0.1.perc	reference	0	0.9998	-1.1259261	1.2368872	0.3627	0	?--??-	3346	1	0	550010	54	0	55	0.0636962673306278
Severe	ENSG00000172006	ZNF554	19	2819868	Severe.M1.MAF_0.1.perc	reference	56.1	0.07755	1.3440066	1.4764097	0.3627	4.5441842	?-+?+-	3685	3	0	566551	768	0	771	0.5556984011675586
Hospitalized	ENSG00000170743	SYT9	11	7238778	Hospitalized.M1.MAF_0.1.perc	reference	0	0.9999	-0.9543861	1.0485652	0.3627	0	?--?--	8176	1	0	561339	84	0	85	0.8590842304354648
Hospitalized	ENSG00000156958	GALK2	15	49155656	Hospitalized.M1.MAF_0.1.perc	reference	0	0.7654	-0.3438439	0.3777553	0.3627	0	?--+--	10324	10	0	580183	548	1	560	0.48530783964442814
Susceptibility	ENSG00000150636	CCDC102B	18	68715209	Susceptibility.M1.MAF_0.1.perc	reference	0	0.7086	-0.2059235	0.2262288	0.3627	0	+?---+	25092	20	0	589312	478	0	498	0.6363743865578358
Susceptibility	ENSG00000128276	RFPL3	22	32354885	Susceptibility.M1.MAF_0.1.perc	reference	0	0.9673	-0.4238437	0.4656461	0.3627	0	-?----	22412	3	0	571978	124	0	127	0.1941709708521596
Severe	ENSG00000145996	CDKAL1	6	20534457	Severe.M3.MAF_0.1.perc	reference	0	0.9809	-0.3678657	0.4041063	0.3627	0	?-----	4207	8	0	568515	1006	0	1014	0.9290635787982082
Hospitalized	ENSG00000124374	PAIP2B	2	71182738	Hospitalized.M3.MAF_0.1.perc	reference	0	0.9432	-0.5735713	0.6301041	0.3627	0	?--+?-	9878	4	0	562979	179	0	183	0.9744530877522483
Hospitalized	ENSG00000021645	NRXN3	14	78170373	Hospitalized.M3.MAF_0.1.perc	reference	11.8	0.3385	0.2942202	0.3232433	0.3627	0.1027863	?++++-	9571	43	0	564759	2274	0	2317	0.15238292650617508
Susceptibility	ENSG00000123552	USP45	6	99432325	Susceptibility.M3.MAF_0.1.perc	reference	0	0.892	-0.0911205	0.10009850000000001	0.3627	0	-?-+--	27002	105	0	591365	2690	1	2797	0.37414436293547704
Susceptibility	ENSG00000110514	MADD	11	47269161	Susceptibility.M3.MAF_0.1.perc	reference	37.8	0.1692	0.1605973	0.1764465	0.3627	0.0557684	-?+++-	27079	360	1	591673	7979	2	8345	0.5291562556750448
Susceptibility	ENSG00000196510	ANAPC7	12	110372900	Susceptibility.M3.MAF_0.1.perc	reference	0	0.7573	-0.2016733	0.2215649	0.3627	0	-?----	23884	18	0	579016	515	0	533	0.3736158243536795
Severe	ENSG00000003393	ALS2	2	201700267	Severe.M3.MAF_1.perc	reference	5.3	0.3827	0.1992663	0.2189202	0.3627	0.0322926	-++-++	4883	54	0	570490	7902	2	7960	0.28106919107889294
Susceptibility	ENSG00000079156	OSBPL6	2	178194481	Susceptibility.M3.MAF_1.perc	reference	0	0.9795	-0.0827816	0.0909525	0.3627	0	-?-+--	26008	133	0	569495	3420	2	3557	0.25572891328322794
Susceptibility	ENSG00000144847	IGSF11	3	118900557	Susceptibility.M3.MAF_1.perc	reference	0	0.9232	-0.0892315	0.0980277	0.3627	0	-?-++-	27036	108	0	590547	2743	1	2853	0.9633437886385312
Susceptibility	ENSG00000160539	PLPP7	9	131289459	Susceptibility.M3.MAF_1.perc	reference	0	0.7919	-0.0671878	0.0738108	0.3627	0	-?--+-	25087	199	0	588614	5114	8	5329	0.952515938075478
Severe	ENSG00000141194	OR4D1	17	58148449	Severe.M4.MAF_0.1.perc	reference	0	0.8568	0.3164873	0.3477069	0.3627	0	?+--+-	4490	16	0	567079	1522	4	1546	0.9890078752401688
Severe	ENSG00000197838	CYP2A13	19	41088451	Severe.M4.MAF_0.1.perc	reference	0	0.8191	-0.1675886	0.1841231	0.3627	0	?-+-++	4742	37	0	570317	5195	3	5238	0.2099757271008135
Hospitalized	ENSG00000188177	ZC3H6	2	112275597	Hospitalized.M4.MAF_0.1.perc	reference	34.2	0.1934	0.320579	0.3522226	0.3627	0.2142504	?+--++	11750	97	0	580651	4693	2	4794	0.31101538032443776
Hospitalized	ENSG00000157734	SNX22	15	64151715	Hospitalized.M4.MAF_0.1.perc	reference	0	0.7646	0.2261058	0.2484059	0.3627	0	?+--+-	8986	23	0	578184	1250	0	1273	0.15020815359966674
Susceptibility	ENSG00000039560	RAI14	5	34656328	Susceptibility.M4.MAF_0.1.perc	reference	0	0.9526	-0.0781475	0.0858459	0.3627	0	-?-+++	27125	152	0	591857	3491	3	3649	0.18933302325820323
Susceptibility	ENSG00000145919	BOD1	5	173607145	Susceptibility.M4.MAF_0.1.perc	reference	0	0.408	0.1280421	0.1406575	0.3627	0	-?++-+	23901	60	0	573491	1319	1	1381	0.360283948681347
Severe	ENSG00000157911	PEX10	1	2403964	Severe.M4.MAF_1.perc	reference	41.6	0.1442	0.3118667	0.3426211	0.3627	0.2287428	?-++++	4675	35	0	570238	4948	3	4989	0.4148236772975595
Severe	ENSG00000172818	OVOL1	11	65787063	Severe.M4.MAF_1.perc	reference	0	0.7836	0.2585629	0.2840763	0.3627	0	-++-?-	4546	19	0	565964	1612	0	1631	0.036998538343539694
Susceptibility	ENSG00000137869	CYP19A1	15	51208057	Susceptibility.M4.MAF_1.perc	reference	75.9	0.00233	0.2850233	0.3131041	0.3627	0.3035546	-?--++	26578	160	0	589970	3700	1	3862	0.4965210314357397
Severe	ENSG00000263956	NBPF11	1	148102046	Severe.M1.MAF_0.1.perc	reference	0	1	-0.4923178	0.5410368	0.3628	0	?-????	2098	11	0	3187	20	0	31	0.523661494870888
Hospitalized	ENSG00000172031	EPHX4	1	92029985	Hospitalized.M1.MAF_0.1.perc	reference	0	0.677	0.3589317	0.3944176	0.3628	0	?+----	7958	9	0	554594	399	0	408	0.3992835508562972
Hospitalized	ENSG00000239779	WBP1	2	74458400	Hospitalized.M1.MAF_0.1.perc	reference	0	0.9715	0.352529	0.3874041	0.3628	0	?++---	8947	12	0	579783	542	0	554	0.5216907198781403
Hospitalized	ENSG00000011347	SYT7	11	61513714	Hospitalized.M1.MAF_0.1.perc	reference	0	1	-1.0051875	1.1044611	0.3628	0	?---?-	5901	0	0	547916	81	0	81	0.7605042877371598
Susceptibility	ENSG00000122861	PLAU	10	73909177	Susceptibility.M1.MAF_0.1.perc	reference	1.2	0.3997	0.2326874	0.2556866	0.3628	0.0154185	+?+-+-	26617	26	0	586256	471	0	497	0.7126636932945024
Susceptibility	ENSG00000153789	CIBAR2	16	85098358	Susceptibility.M1.MAF_0.1.perc	reference	0	0.4726	-0.2274061	0.2498678	0.3628	0	-?----	25216	14	0	589807	396	0	410	0.5241845445277494
Susceptibility	ENSG00000178607	ERN1	17	64039080	Susceptibility.M1.MAF_0.1.perc	reference	0	0.6118	0.3312856	0.3640684	0.3628	0	-?+-+?	22603	15	0	570807	194	0	209	0.5845815379699485
Severe	ENSG00000278615	C11orf98	11	62662817	Severe.M1.MAF_1.perc	reference	0	1	-1.1246802	1.2358783	0.3628	0	?---?-	3470	2	0	550515	55	0	57	0.0636962673306278
Severe	ENSG00000076662	ICAM3	19	10333776	Severe.M1.MAF_1.perc	reference	0	0.704	0.3695987	0.4061085	0.3628	0	+++---	4531	11	0	568217	631	0	642	0.5209860618528013
Hospitalized	ENSG00000156042	CFAP70	10	73253759	Hospitalized.M1.MAF_1.perc	reference	0	0.5092	0.3905322	0.4291153	0.3628	0	?-++?-	8851	7	0	575733	396	0	403	0.7548646217210131
Hospitalized	ENSG00000011347	SYT7	11	61513714	Hospitalized.M1.MAF_1.perc	reference	0	1	-1.0051875	1.1044611	0.3628	0	?---?-	5901	0	0	547916	81	0	81	0.7605042877371598
Susceptibility	ENSG00000104231	ZFAND1	8	81701334	Susceptibility.M1.MAF_1.perc	reference	34.7	0.19	-0.362613	0.3984255	0.3628	0.2741711	-?--+-	26619	27	0	589858	631	0	658	0.50079734329754
Severe	ENSG00000263956	NBPF11	1	148102046	Severe.M3.MAF_0.1.perc	reference	0	1	-0.4923178	0.5410368	0.3628	0	?-????	2098	11	0	3187	20	0	31	0.523661494870888
Severe	ENSG00000196072	BLOC1S2	10	100273280	Severe.M3.MAF_0.1.perc	reference	0	0.8513	-0.6519703	0.7164891	0.3628	0	---??-	2011	1	0	561287	417	0	418	0.6559646843667565
Hospitalized	ENSG00000115590	IL1R2	2	101991960	Hospitalized.M3.MAF_0.1.perc	reference	0	0.9043	-0.2588933	0.2844872	0.3628	0	?----+	9993	16	0	569445	1053	0	1069	0.8428877018168538
Hospitalized	ENSG00000140525	FANCI	15	89243945	Hospitalized.M3.MAF_0.1.perc	reference	0	0.6915	0.1430577	0.1572055	0.3628	0	?+-+-+	11242	67	0	582122	3357	0	3424	0.5406952156099388
Hospitalized	ENSG00000066044	ELAVL1	19	7958573	Hospitalized.M3.MAF_0.1.perc	reference	0	1	0.8928323	0.9811521	0.3628	0	?+????	5157	2	0	499833	105	0	107	0.7292205389260042
Hospitalized	ENSG00000090372	STRN4	19	46719511	Hospitalized.M3.MAF_0.1.perc	reference	32.1	0.2074	0.5155289	0.5664777	0.3628	0.5420879	?+-+++	9947	27	0	575788	1761	0	1788	0.8979912752867153
Severe	ENSG00000112053	SLC26A8	6	35943516	Severe.M3.MAF_1.perc	reference	0	0.5318	-0.2925661	0.3214894	0.3628	0	--+---	4883	12	0	570490	1774	0	1786	0.47459183575603014
Severe	ENSG00000198382	UVRAG	11	75815210	Severe.M3.MAF_1.perc	reference	0	0.8924	-0.2216914	0.2436073	0.3628	0	--+---	4480	17	0	566765	3229	2	3250	0.4022639166118805
Hospitalized	ENSG00000146809	ASB15	7	123567010	Hospitalized.M3.MAF_1.perc	reference	0	0.5267	0.1052546	0.1156538	0.3628	0	-+----	12042	117	1	587658	6359	10	6498	0.6690850281058959
Hospitalized	ENSG00000186280	KDM4D	11	94973709	Hospitalized.M3.MAF_1.perc	reference	37.8	0.1852	0.9015709	0.9906674	0.3628	1.4845667	?+-+-?	8647	4	0	558248	85	0	89	0.4140584079490556
Hospitalized	ENSG00000264424	MYH4	17	10443290	Hospitalized.M3.MAF_1.perc	reference	0	0.79	-0.1382224	0.1518773	0.3628	0	?-+++-	12025	68	1	583211	3527	5	3607	0.29214090508161894
Hospitalized	ENSG00000066044	ELAVL1	19	7958573	Hospitalized.M3.MAF_1.perc	reference	0	1	0.8928323	0.9811521	0.3628	0	?+????	5157	2	0	499833	105	0	107	0.7292205389260042
Susceptibility	ENSG00000134242	PTPN22	1	113813811	Susceptibility.M3.MAF_1.perc	reference	5.5	0.3754	-0.0995283	0.1093568	0.3628	0.0050672	-?-+--	26914	120	0	591105	2851	1	2973	0.6816581663809976
Severe	ENSG00000263956	NBPF11	1	148102046	Severe.M4.MAF_0.1.perc	reference	0	1	-0.4923178	0.5410368	0.3628	0	?-????	2098	11	0	3187	20	0	31	0.523661494870888
Susceptibility	ENSG00000081721	DUSP12	1	161749758	Susceptibility.M4.MAF_0.1.perc	reference	0	0.8545	-0.1089385	0.1196982	0.3628	0	-?-+--	26371	71	0	589914	1792	2	1867	0.4803758853764259
Susceptibility	ENSG00000158104	HPD	12	121839527	Susceptibility.M4.MAF_0.1.perc	reference	0	0.6391	0.0928293	0.1020055	0.3628	0	-?+--+	26460	117	0	588327	2466	1	2585	0.1712783192802185
Hospitalized	ENSG00000196693	ZNF33B	10	42574185	Hospitalized.M4.MAF_1.perc	reference	44.7	0.1243	0.2150586	0.2363036	0.3628	0.1117135	?-++++	12025	120	0	583211	6148	8	6284	0.5111755373952007
Hospitalized	ENSG00000108306	FBXL20	17	39252663	Hospitalized.M4.MAF_1.perc	reference	0	0.852	-0.1235739	0.1357957	0.3628	0	?---++	11236	69	0	566687	4491	3	4566	0.5374955226884127
Hospitalized	ENSG00000120063	GNA13	17	65009289	Hospitalized.M4.MAF_1.perc	reference	0	0.9097	0.1544409	0.1697034	0.3628	0	?++-+-	10981	61	0	565545	2985	3	3052	0.7902192437555007
Severe	ENSG00000170802	FOXN2	2	48314637	Severe.M1.MAF_0.1.perc	reference	0	0.9936	1.3103361	1.4401201	0.3629	0	?+-+?-	2063	2	0	553935	75	0	77	0.37076653480875543
Severe	ENSG00000160883	HK3	5	176880869	Severe.M1.MAF_0.1.perc	reference	0	0.7786	-0.3748343	0.4119937	0.3629	0	?---+-	4425	6	0	568448	1117	1	1125	0.6843119395236464
Hospitalized	ENSG00000010803	SCMH1	1	41027200	Hospitalized.M1.MAF_0.1.perc	reference	0	0.9813	-0.6048622	0.6647678	0.3629	0	?---?-	7733	1	0	571167	192	0	193	0.8244132121397543
Hospitalized	ENSG00000163624	CDS1	4	84583127	Hospitalized.M1.MAF_0.1.perc	reference	0	0.996	-0.5655121	0.6215989	0.3629	0	?--?--	7232	2	0	562091	148	0	150	0.45107311247882675
Severe	ENSG00000170802	FOXN2	2	48314637	Severe.M1.MAF_1.perc	reference	0	0.9936	1.3103361	1.4401201	0.3629	0	?+-+?-	2063	2	0	553935	75	0	77	0.37076653480875543
Susceptibility	ENSG00000125255	SLC10A2	13	103043998	Susceptibility.M1.MAF_1.perc	reference	15	0.3186	0.2610304	0.2868859	0.3629	0.087097	+?++--	25537	48	0	577952	873	0	921	0.5844335811222757
Severe	ENSG00000168828	OR13J1	9	35869263	Severe.M3.MAF_0.1.perc	reference	37.3	0.1883	1.1441688	1.2576327	0.3629	2.264153	?-++?-	3706	8	0	562219	735	0	743	0.6101236885709788
Severe	ENSG00000099889	ARVCF	22	19969896	Severe.M3.MAF_0.1.perc	reference	0	0.7698	-0.1632967	0.1794604	0.3629	0	--+-+-	4904	17	0	570620	3521	2	3542	0.8254215815701964
Severe	ENSG00000128973	CLN6	15	68206992	Severe.M3.MAF_1.perc	reference	0	0.9355	0.3450654	0.3792345	0.3629	0	-++-++	4091	14	0	553986	1994	1	2010	0.0683970604166961
Hospitalized	ENSG00000265972	TXNIP	1	145992435	Hospitalized.M3.MAF_1.perc	reference	0	0.9811	0.4848481	0.5328891	0.3629	0	?+----	8401	6	0	577794	253	1	261	0.9539892646162417
Hospitalized	ENSG00000262655	SPON1	11	13962723	Hospitalized.M3.MAF_1.perc	reference	0	0.9556	-0.1316072	0.1446346	0.3629	0	?--+--	11986	72	0	580845	3932	1	4006	0.6177162975583821
Hospitalized	ENSG00000125351	UPF3B	23	119805311	Hospitalized.M3.MAF_1.perc	reference	0	0.9927	-0.5092922	0.559789	0.3629	0	?-+-?-	8466	3	1	522282	137	60	262	0.8438887792794454
Susceptibility	ENSG00000172673	THEMIS	6	127708072	Susceptibility.M3.MAF_1.perc	reference	22.8	0.2695	0.2513972	0.2763173	0.3629	0.1082326	+?+++-	24811	111	0	578303	2332	1	2445	0.2945206093241368
Susceptibility	ENSG00000168065	SLC22A11	11	64555690	Susceptibility.M3.MAF_1.perc	reference	0	0.493	0.0661207	0.0726718	0.3629	0	+?+--+	26229	217	0	588714	5220	10	5457	0.8953272886669836
Susceptibility	ENSG00000136167	LCP1	13	46125920	Susceptibility.M3.MAF_1.perc	reference	0	0.7505	-0.1305865	0.1435258	0.3629	0	+?----	25893	51	0	585694	1168	3	1225	0.5217484928838723
Susceptibility	ENSG00000198752	CDC42BPB	14	102932380	Susceptibility.M3.MAF_1.perc	reference	31	0.2149	-0.2251983	0.2475315	0.3629	0.1013062	+?--+-	26867	185	0	590918	4331	9	4534	0.4757471992006446
Severe	ENSG00000103266	STUB1	16	680224	Severe.M4.MAF_0.1.perc	reference	0	0.7446	-0.2844156	0.3126271	0.3629	0	?-+?--	4073	9	0	565703	2201	1	2212	0.7391595024065872
Hospitalized	ENSG00000145293	ENOPH1	4	82430590	Hospitalized.M4.MAF_0.1.perc	reference	0	0.9618	-0.2806761	0.3085129	0.3629	0	------	10879	17	0	571082	796	0	813	0.31033870755348414
Hospitalized	ENSG00000184459	BPIFC	22	32413847	Hospitalized.M4.MAF_0.1.perc	reference	0	0.6189	0.1605196	0.1764326	0.3629	0	?+-+++	11956	52	0	571418	2658	1	2712	0.004840205824481612
Susceptibility	ENSG00000106268	NUDT1	7	2242226	Susceptibility.M4.MAF_0.1.perc	reference	0	0.6131	0.09065	0.0996282	0.3629	0	-?+--+	27074	123	0	591660	2694	0	2817	0.07405326247138144
Susceptibility	ENSG00000137142	IGFBPL1	9	38406528	Susceptibility.M4.MAF_0.1.perc	reference	22	0.2742	0.2066479	0.2271382	0.3629	0.0644677	-?+++-	26707	69	0	591164	1454	1	1525	0.28233968525862096
Susceptibility	ENSG00000221995	TIAF1	17	29073521	Susceptibility.M4.MAF_0.1.perc	reference	42.5	0.1384	0.5714333	0.6280704	0.3629	0.7551453	-?+++-	25432	23	0	584822	443	0	466	0.23802730702801037
Severe	ENSG00000138622	HCN4	15	73319859	Severe.M4.MAF_1.perc	reference	0	0.5443	0.1243273	0.1366595	0.3629	0	++-+-+	4497	99	0	567115	11825	7	11938	0.8117622342376338
Severe	ENSG00000167657	DAPK3	19	3958453	Severe.M4.MAF_1.perc	reference	31.8	0.1973	0.288022	0.3165773	0.3629	0.1778161	+-++++	4883	41	0	570490	3962	4	4011	0.6423407651140042
Hospitalized	ENSG00000176407	KCMF1	2	84971093	Hospitalized.M4.MAF_1.perc	reference	0	0.9239	-0.2143287	0.2355445	0.3629	0	?-----	9380	17	1	563884	2116	1	2137	0.5776934449916196
Hospitalized	ENSG00000204542	C6orf15	6	31111223	Hospitalized.M4.MAF_1.perc	reference	0	0.5732	0.178289	0.1959588	0.3629	0	-++--+	11229	62	0	583584	1498	3	1566	0.5386007764751923
Hospitalized	ENSG00000172572	PDE3A	12	20368537	Hospitalized.M4.MAF_1.perc	reference	0	0.7043	0.0656444	0.0721482	0.3629	0	?++++-	12124	292	0	583311	17171	27	17517	0.6982716534265423
Hospitalized	ENSG00000124333	VAMP7	23	155881345	Hospitalized.M4.MAF_1.perc	reference	0	0.9919	-0.5067739	0.5569269	0.3629	0	?--?-?	4600	13	0	4404	13	0	26	0.5953311315374963
Susceptibility	ENSG00000198369	SPRED2	2	65310851	Susceptibility.M4.MAF_1.perc	reference	31.8	0.2093	0.1361731	0.1496509	0.3629	0.0361164	+?+++-	27268	439	0	591872	9438	9	9895	0.2424901509218115
Susceptibility	ENSG00000272395	IFNL4	19	39246314	Susceptibility.M4.MAF_1.perc	reference	0	0.663	-0.7056698	0.775564	0.3629	0	??--??	2871	1	0	59926	43	0	44	0.17102759799484782
Severe	ENSG00000065883	CDK13	7	39950121	Severe.M1.MAF_0.1.perc	reference	0	0.9254	0.7030921	0.7728646	0.363	0	?+???-	1617	2	0	539291	412	0	414	0.5363903773680322
Hospitalized	ENSG00000169885	CALML6	1	1915108	Hospitalized.M1.MAF_0.1.perc	reference	0	0.9495	0.5591476	0.6146294	0.363	0	?+--?-	9172	7	0	574202	164	0	171	0.6575868093237238
Susceptibility	ENSG00000160957	RECQL4	8	144511288	Susceptibility.M1.MAF_0.1.perc	reference	0	0.7607	0.1185353	0.1303173	0.363	0	-?+--+	27126	78	0	591861	1478	0	1556	0.4025521285427899
Susceptibility	ENSG00000198728	LDB1	10	102106489	Susceptibility.M1.MAF_0.1.perc	reference	0	0.7871	-1.0392877	1.1424477	0.363	0	??-?+?	20351	1	0	507472	18	0	19	0.29287764007732964
Susceptibility	ENSG00000119537	KDSR	18	63327726	Susceptibility.M1.MAF_0.1.perc	reference	0	0.8659	-0.357335	0.3928095	0.363	0	-?--??	22626	4	0	569834	163	0	167	0.22314228622438392
Severe	ENSG00000097021	ACOT7	1	6264269	Severe.M1.MAF_1.perc	reference	0	0.6553	-0.5523256	0.6072298	0.363	0	?-++?-	3228	2	0	559775	646	1	650	0.4684710710703761
Hospitalized	ENSG00000106305	AIMP2	7	6009255	Hospitalized.M1.MAF_1.perc	reference	0	0.5185	0.2835721	0.3117296	0.363	0	?++-?-	6952	13	0	561025	908	1	923	0.15169513204531945
Susceptibility	ENSG00000112941	TENT4A	5	6713432	Susceptibility.M1.MAF_1.perc	reference	0	0.6579	-0.3490697	0.3837096	0.363	0	-?-++?	23439	7	0	578204	181	0	188	0.2517573695592431
Susceptibility	ENSG00000205060	SLC35B4	7	134289332	Susceptibility.M1.MAF_1.perc	reference	0	0.9425	-0.2220463	0.244116	0.363	0	+?--++	25042	17	0	585666	424	0	441	0.3040099778277967
Susceptibility	ENSG00000198728	LDB1	10	102106489	Susceptibility.M1.MAF_1.perc	reference	0	0.7871	-1.0392877	1.1424477	0.363	0	??-?+?	20351	1	0	507472	18	0	19	0.29287764007732964
Susceptibility	ENSG00000119537	KDSR	18	63327726	Susceptibility.M1.MAF_1.perc	reference	0	0.8659	-0.357335	0.3928095	0.363	0	-?--??	22626	4	0	569834	163	0	167	0.22314228622438392
Severe	ENSG00000163600	ICOS	2	203936763	Severe.M3.MAF_0.1.perc	reference	0	0.8932	0.7349478	0.8079124	0.363	0	?+-?--	1970	1	0	560459	214	0	215	0.8260919483623828
Severe	ENSG00000070808	CAMK2A	5	150219491	Severe.M3.MAF_0.1.perc	reference	0	0.4169	0.8004464	0.8799469	0.363	0	?+-?+-	3563	2	0	564421	174	0	176	0.5960527935736684
Hospitalized	ENSG00000169885	CALML6	1	1915108	Hospitalized.M3.MAF_0.1.perc	reference	0	0.9495	0.5591476	0.6146294	0.363	0	?+--?-	9172	7	0	574202	164	0	171	0.6575868093237238
Hospitalized	ENSG00000105639	JAK3	19	17824780	Hospitalized.M3.MAF_0.1.perc	reference	6.2	0.3712	0.252277	0.2773077	0.363	0.0494624	?+--++	11499	43	0	570742	2013	0	2056	0.3202267732012639
Hospitalized	ENSG00000075218	GTSE1	22	46296870	Hospitalized.M3.MAF_0.1.perc	reference	0	0.477	-0.1979586	0.2176336	0.363	0	-----+	10414	29	0	584410	1739	0	1768	0.7484852765787493
Susceptibility	ENSG00000103056	SMPD3	16	68358327	Susceptibility.M3.MAF_0.1.perc	reference	0	0.6792	-0.1220162	0.1341273	0.363	0	-?----	26120	57	0	587272	1471	1	1530	0.3967515765747739
Severe	ENSG00000170871	KIAA0232	4	6781375	Severe.M3.MAF_1.perc	reference	0	0.8812	-0.1946611	0.2139812	0.363	0	?-----	4614	23	0	570067	3428	1	3453	0.2047290362980339
Severe	ENSG00000204599	TRIM39	6	30326479	Severe.M3.MAF_1.perc	reference	0	0.9071	0.6504651	0.7150592	0.363	0	?+-??-	3382	3	0	530853	346	0	349	0.6009059712097042
Severe	ENSG00000243566	UPK3B	7	76510525	Severe.M3.MAF_1.perc	reference	0	0.9379	0.261518	0.2874789	0.363	0	-++?--	4426	27	0	568723	1590	3	1623	0.373604110793467
Hospitalized	ENSG00000151475	SLC25A31	4	127730400	Hospitalized.M3.MAF_1.perc	reference	53.1	0.07424	0.4450017	0.4891509	0.363	0.5398238	?-+-++	10279	39	0	569659	2681	2	2724	0.3560427047022689
Hospitalized	ENSG00000250722	SELENOP	5	42799880	Hospitalized.M3.MAF_1.perc	reference	0	0.7847	-0.2136407	0.2348642	0.363	0	?-++--	11318	27	0	569517	2502	0	2529	0.988624188560034
Hospitalized	ENSG00000066923	STAG3	7	100177563	Hospitalized.M3.MAF_1.perc	reference	0	0.9029	-0.1226223	0.1347975	0.363	0	?-----	9785	63	0	581273	4908	2	4975	0.7306646919384225
Susceptibility	ENSG00000224389	C4B	6	32014795	Susceptibility.M3.MAF_1.perc	reference	74	0.003933	0.527415	0.5798379	0.363	1.0820237	-?-++-	22340	30	0	575668	728	19	796	0.017543376716480662
Susceptibility	ENSG00000153233	PTPRR	12	70638073	Susceptibility.M3.MAF_1.perc	reference	37.8	0.1691	0.3988014	0.4383764	0.363	0.3586745	+?-+++	26055	59	0	569679	1398	1	1459	0.33788068332659316
Severe	ENSG00000039139	DNAH5	5	13690328	Severe.M4.MAF_0.1.perc	reference	0	0.7838	0.0721573	0.0793148	0.363	0	+++-+-	4906	263	1	570620	35596	19	35899	0.4351708402684238
Severe	ENSG00000166004	CEP295	11	93661682	Severe.M4.MAF_0.1.perc	reference	41.8	0.1268	0.2573416	0.2829266	0.363	0.1736626	+++++-	4973	101	0	570702	12056	3	12163	0.8409766935744167
Severe	ENSG00000053254	FOXN3	14	89124871	Severe.M4.MAF_0.1.perc	reference	0	0.9679	-0.2551911	0.2805331	0.363	0	--+-+-	4513	20	0	565900	3399	0	3419	0.25510652595223204
Severe	ENSG00000182687	GALR2	17	76074781	Severe.M4.MAF_0.1.perc	reference	0	0.9533	-0.2451401	0.2694622	0.363	0	---+--	4753	20	0	569794	2361	1	2383	0.47842575956544586
Susceptibility	ENSG00000213281	NRAS	1	114704469	Susceptibility.M4.MAF_0.1.perc	reference	0	0.9203	-0.2271037	0.24967	0.363	0	+?----	25688	15	0	574003	430	0	445	0.2404936611057986
Susceptibility	ENSG00000158716	DUSP23	1	159780932	Susceptibility.M4.MAF_0.1.perc	reference	7.3	0.3652	-0.1192119	0.1310405	0.363	0.0080488	-?-+--	23459	34	0	583086	985	0	1019	0.24268663652689054
Susceptibility	ENSG00000175854	SWI5	9	128275379	Susceptibility.M4.MAF_0.1.perc	reference	29.6	0.2241	0.226455	0.2489274	0.363	0.0925437	+?-+++	24637	73	0	587794	1637	1	1712	0.8610767043019404
Severe	ENSG00000137975	CLCA2	1	86424171	Severe.M4.MAF_1.perc	reference	0	0.481	-0.0792249	0.0871001	0.363	0	?-+-++	4764	86	0	570447	11997	18	12119	0.3515503029513214
Severe	ENSG00000120709	FAM53C	5	138331935	Severe.M4.MAF_1.perc	reference	0	0.9261	-0.19053	0.2094517	0.363	0	+-----	4790	28	0	567984	2891	3	2925	0.49073325759768055
Hospitalized	ENSG00000255012	OR5M1	11	56609236	Hospitalized.M4.MAF_1.perc	reference	0	0.4916	-0.1787197	0.1964635	0.363	0	?-+---	10695	45	0	568497	2025	4	2078	0.6259401604700117
Hospitalized	ENSG00000133114	GPALPP1	13	44989529	Hospitalized.M4.MAF_1.perc	reference	0	0.4211	-0.1118727	0.1229907	0.363	0	?--+++	12124	104	0	583311	4886	6	5002	0.9716144134350104
Hospitalized	ENSG00000177427	MIEF2	17	18260597	Hospitalized.M4.MAF_1.perc	reference	0	0.529	-0.0748616	0.0822937	0.363	0	?-++++	11533	180	0	579230	13676	16	13888	0.9645549664738313
Hospitalized	ENSG00000087074	PPP1R15A	19	48872421	Hospitalized.M4.MAF_1.perc	reference	0	0.466	0.0797919	0.087715	0.363	0	?+----	12124	204	0	583311	9607	7	9825	0.9697831146687133
Hospitalized	ENSG00000189401	OTUD6A	23	70062457	Hospitalized.M4.MAF_1.perc	reference	0	0.728	0.3253764	0.3577249	0.363	0	?+--?+	9105	5	5	521648	122	54	245	0.7665372950788436
Susceptibility	ENSG00000213281	NRAS	1	114704469	Susceptibility.M4.MAF_1.perc	reference	0	0.9203	-0.2271037	0.24967	0.363	0	+?----	25688	15	0	574003	430	0	445	0.2404936611057986
Susceptibility	ENSG00000177432	NAP1L5	4	88695913	Susceptibility.M4.MAF_1.perc	reference	0	0.9519	-0.1033587	0.1136191	0.363	0	-?-+--	25311	86	0	574244	2390	0	2476	0.5055368937508004
Susceptibility	ENSG00000128886	ELL3	15	43772605	Susceptibility.M4.MAF_1.perc	reference	33.9	0.1951	0.169028	0.1858065	0.363	0.0589665	+?+++-	27126	515	2	591861	12114	31	12695	0.3285334975333206
Susceptibility	ENSG00000149179	C11orf49	11	46936689	Susceptibility.M1.MAF_0.1.perc	reference	0	0.8279	-0.1341002	0.1474545	0.3631	0	-?---+	26631	46	0	590043	1170	1	1218	0.12046119240167806
Susceptibility	ENSG00000167264	DUS2	16	67987746	Susceptibility.M1.MAF_0.1.perc	reference	52.1	0.07949	0.7812591	0.8589687	0.3631	1.4251542	+?-+--	25259	15	0	587302	435	0	450	0.7143540458018176
Severe	ENSG00000276045	ORAI1	12	121626550	Severe.M1.MAF_1.perc	reference	0	0.9952	-0.3135953	0.344832	0.3631	0	?-+---	4176	14	0	565178	526	0	540	0.5452522880314117
Hospitalized	ENSG00000117152	RGS4	1	163068775	Hospitalized.M1.MAF_1.perc	reference	0	0.506	0.3649578	0.4012504	0.3631	0	?+--?-	7925	9	0	567517	497	1	508	0.5018188067692384
Susceptibility	ENSG00000205268	PDE7A	8	65714334	Susceptibility.M1.MAF_1.perc	reference	0	0.8064	0.3892599	0.428038	0.3631	0	+?+--?	22168	9	0	560035	138	0	147	0.022876122575779232
Severe	ENSG00000198039	ZNF273	7	64870172	Severe.M3.MAF_0.1.perc	reference	38.6	0.1488	-0.6166012	0.6779413	0.3631	0.9491578	--+---	4795	5	0	569902	632	0	637	0.5835830028092134
Severe	ENSG00000111218	PRMT8	12	3381349	Severe.M3.MAF_0.1.perc	reference	0	0.6039	0.7148768	0.786051	0.3631	0	?++??-	1992	1	0	562642	294	0	295	0.3656289636176052
Severe	ENSG00000196396	PTPN1	20	50510321	Severe.M3.MAF_0.1.perc	reference	0	0.9843	-0.5050344	0.5552861	0.3631	0	?--?--	3869	3	0	552968	611	0	614	0.4441744811854622
Hospitalized	ENSG00000065802	ASB1	2	238426742	Hospitalized.M3.MAF_0.1.perc	reference	0	0.82	0.2877072	0.3163568	0.3631	0	?++-+-	10009	14	0	568250	905	0	919	0.8255953262097124
Hospitalized	ENSG00000261857	MIA	19	40771648	Hospitalized.M3.MAF_0.1.perc	reference	0	0.9666	-0.6806669	0.7483603	0.3631	0	?-----	9353	2	0	577640	73	0	75	0.591606286566402
Susceptibility	ENSG00000171492	LRRC8D	1	89821014	Susceptibility.M3.MAF_0.1.perc	reference	0	0.9224	-0.2222717	0.2443842	0.3631	0	-?---?	22752	15	0	573267	466	0	481	0.9397513775163427
Susceptibility	ENSG00000128652	HOXD3	2	176136612	Susceptibility.M3.MAF_0.1.perc	reference	0	0.7311	-0.1593161	0.1751821	0.3631	0	-?-++-	24598	30	1	564551	826	1	860	0.8926458141051992
Susceptibility	ENSG00000185513	L3MBTL1	20	43489442	Susceptibility.M3.MAF_0.1.perc	reference	0	0.5929	-0.0794587	0.0873665	0.3631	0	+?-+-+	26743	135	0	590422	3499	5	3644	0.9656248973601473
Severe	ENSG00000151929	BAG3	10	119651380	Severe.M3.MAF_1.perc	reference	0	0.9139	-0.2567257	0.2822813	0.3631	0	?---+-	4570	14	0	568818	1915	1	1931	0.06673134841114362
Hospitalized	ENSG00000185567	AHNAK2	14	104937244	Hospitalized.M3.MAF_1.perc	reference	0	0.6868	0.0874304	0.0961287	0.3631	0	?++---	12064	220	9	583218	6071	68	6445	0.9076477430213532
Susceptibility	ENSG00000171492	LRRC8D	1	89821014	Susceptibility.M3.MAF_1.perc	reference	0	0.9224	-0.2222717	0.2443842	0.3631	0	-?---?	22752	15	0	573267	466	0	481	0.9397513775163427
Severe	ENSG00000163611	SPICE1	3	113442718	Severe.M4.MAF_0.1.perc	reference	16.1	0.3104	-0.2961775	0.3256522	0.3631	0.1249084	--+--+	4850	20	0	568147	3868	4	3896	0.7450740612195622
Severe	ENSG00000188076	SCGB1C1	11	193078	Severe.M4.MAF_0.1.perc	reference	0	0.8508	-0.4657488	0.5121486	0.3631	0	--+??-	3282	2	0	559504	789	0	791	0.7146067635829352
Severe	ENSG00000178202	POGLUT3	11	108472112	Severe.M4.MAF_0.1.perc	reference	0	0.6443	0.1788249	0.1966302	0.3631	0	?++---	4152	38	0	568547	4999	2	5041	0.5922676417326671
Severe	ENSG00000111716	LDHB	12	21635342	Severe.M4.MAF_0.1.perc	reference	8.7	0.3603	0.4543402	0.499564	0.3631	0.2239448	+++--+	4275	13	0	565240	1829	0	1842	0.020910003202457735
Severe	ENSG00000132671	SSTR4	20	23035312	Severe.M4.MAF_0.1.perc	reference	0	0.7798	-0.2071147	0.2277477	0.3631	0	+-+---	4883	28	0	570488	3404	1	3434	0.6793026353656596
Hospitalized	ENSG00000101493	ZNF516	18	76357682	Hospitalized.M4.MAF_0.1.perc	reference	0	0.4705	0.0997936	0.1097166	0.3631	0	?+-+--	11533	140	0	579230	7036	2	7180	0.47854693424695943
Susceptibility	ENSG00000213563	C8orf82	8	144525733	Susceptibility.M4.MAF_0.1.perc	reference	0	0.9375	0.10222440000000001	0.1124088	0.3631	0	+?++++	25580	93	0	589459	2186	0	2279	0.796059938667754
Severe	ENSG00000113369	ARRDC3	5	91368631	Severe.M4.MAF_1.perc	reference	0	0.9284	-0.230379	0.2533079	0.3631	0	----?-	4676	17	1	568489	2398	0	2417	0.5400271541428812
Severe	ENSG00000104320	NBN	8	89933331	Severe.M4.MAF_1.perc	reference	0	0.6027	-0.1241497	0.1365133	0.3631	0	+--+++	4883	82	0	570490	12390	13	12498	0.6284477724549842
Severe	ENSG00000137098	SPAG8	9	35808045	Severe.M4.MAF_1.perc	reference	0	0.8264	-0.134675	0.1480893	0.3631	0	----+-	4981	64	0	570679	12974	20	13078	0.7450759298763743
Severe	ENSG00000107789	MINPP1	10	87504875	Severe.M4.MAF_1.perc	reference	0	0.9357	-0.2506194	0.275567	0.3631	0	?---?-	4150	17	0	564095	2313	0	2330	0.3144817356445193
Hospitalized	ENSG00000150628	SPATA4	4	176184579	Hospitalized.M4.MAF_1.perc	reference	0	0.7693	0.1239562	0.1362908	0.3631	0	?+++-+	12023	77	0	583207	4485	5	4572	0.23659158045636966
Hospitalized	ENSG00000152192	POU4F1	13	78598362	Hospitalized.M4.MAF_1.perc	reference	67.5	0.01523	0.4024142	0.4425035	0.3631	0.5030055	?-+++-	10720	86	0	576799	3276	3	3368	0.5760028260656579
Susceptibility	ENSG00000100209	HSCB	22	28742039	Susceptibility.M4.MAF_1.perc	reference	4	0.3839	0.1048132	0.1152454	0.3631	0.0093873	+?+--+	26492	224	0	587779	4908	3	5138	0.9793199675881056
Severe	ENSG00000146755	TRIM50	7	73312536	Severe.M1.MAF_0.1.perc	reference	0	0.5654	0.4675958	0.5142978	0.3632	0	?++??-	3729	7	0	564699	370	0	377	0.6251153015972076
Severe	ENSG00000166927	MS4A7	11	60378485	Severe.M1.MAF_0.1.perc	reference	55	0.136	1.5782376	1.7357054	0.3632	3.7821251	?++???	3725	3	0	553098	201	0	204	0.4154316495912153
Susceptibility	ENSG00000155438	NIFK	2	121726945	Susceptibility.M1.MAF_0.1.perc	reference	0	0.9272	0.2309848	0.2540499	0.3632	0	-?+++-	25926	20	0	583877	396	0	416	0.5828911379039844
Susceptibility	ENSG00000185015	CA13	8	85220587	Susceptibility.M1.MAF_0.1.perc	reference	0	0.8173	-0.2926526	0.3218319	0.3632	0	+?-+?-	24878	8	0	584182	230	1	240	0.8268812015379021
Susceptibility	ENSG00000134955	SLC37A2	11	125063302	Susceptibility.M1.MAF_0.1.perc	reference	0	0.8962	-0.1905427	0.2095401	0.3632	0	-?-+-+	24612	20	0	587697	625	0	645	0.8340154633225467
Severe	ENSG00000091490	SEL1L3	4	25747433	Severe.M1.MAF_1.perc	reference	0	0.988	-0.606898	0.6674672	0.3632	0	?--?--	2086	0	0	563095	362	0	362	0.97575535490189
Severe	ENSG00000139370	SLC15A4	12	128793194	Severe.M1.MAF_1.perc	reference	0	0.7936	0.5271156	0.5797443	0.3632	0	?+++--	4253	5	0	566808	231	1	238	0.31612296755756375
Hospitalized	ENSG00000134716	CYP2J2	1	59893308	Hospitalized.M1.MAF_1.perc	reference	0	0.6337	-0.2901386	0.3190643	0.3632	0	?-+---	11354	13	0	582275	621	0	634	0.9444707917310777
Hospitalized	ENSG00000137757	CASP5	11	104994235	Hospitalized.M1.MAF_1.perc	reference	70.5	0.00883	0.4243966	0.4667157	0.3632	0.6171287	?---++	11108	48	0	581956	2999	1	3049	0.596789875695843
Severe	ENSG00000111144	LTA4H	12	96000753	Severe.M3.MAF_0.1.perc	reference	58.5	0.04711	0.9321716	1.0251662	0.3632	2.0995008	?++---	4344	15	0	568985	2066	1	2083	0.21287742165476645
Severe	ENSG00000064601	CTSA	20	45890144	Severe.M3.MAF_0.1.perc	reference	0	0.645	-0.4971427	0.5467435	0.3632	0	?-++--	3055	6	0	174048	353	0	359	0.6600220500057757
Hospitalized	ENSG00000136939	OR1L4	9	122723990	Hospitalized.M3.MAF_0.1.perc	reference	41.9	0.1422	0.5858276	0.6442137	0.3632	0.808573	?-+-++	11023	13	0	556553	881	0	894	0.0665814724921446
Hospitalized	ENSG00000157782	CABP1	12	120640552	Hospitalized.M3.MAF_0.1.perc	reference	58.7	0.06411	0.8552492	0.9405752	0.3632	1.4827841	?-+?--	7266	7	0	559566	374	0	381	0.3494249537992591
Susceptibility	ENSG00000118733	OLFM3	1	101802560	Susceptibility.M3.MAF_0.1.perc	reference	0	0.8745	-0.1048075	0.1152667	0.3632	0	+?-+--	25562	78	0	578050	1916	1	1996	0.7330813131328686
Hospitalized	ENSG00000088926	F11	4	186266189	Hospitalized.M3.MAF_1.perc	reference	0	0.6111	-0.1829428	0.2011819	0.3632	0	?-----	11316	30	0	582282	2423	1	2455	0.47138598930824166
Hospitalized	ENSG00000078053	AMPH	7	38383704	Hospitalized.M3.MAF_1.perc	reference	0	0.9319	0.1265859	0.1392018	0.3632	0	?++--+	11709	79	0	580191	4751	3	4836	0.5775637585719551
Hospitalized	ENSG00000154920	EME1	17	50373220	Hospitalized.M3.MAF_1.perc	reference	0	0.5995	0.1865492	0.2051567	0.3632	0	?++++-	11251	43	0	580913	1574	1	1619	0.8192012304877487
Susceptibility	ENSG00000183853	KIRREL1	1	157993273	Susceptibility.M3.MAF_1.perc	reference	50.8	0.08689	0.2467094	0.2713101	0.3632	0.1612523	+?-+-+	26531	68	0	580086	1506	0	1574	0.16884667254291913
Susceptibility	ENSG00000115226	FNDC4	2	27491883	Susceptibility.M3.MAF_1.perc	reference	0	0.4131	0.1426257	0.1568508	0.3632	0	+?+-+-	25290	50	1	586435	1062	0	1114	0.11630723305057844
Susceptibility	ENSG00000128250	RFPL1	22	29438583	Susceptibility.M3.MAF_1.perc	reference	0	0.9719	0.2342724	0.2576519	0.3632	0	+?++--	24481	23	0	576181	341	3	370	0.031267175027154946
Severe	ENSG00000136531	SCN2A	2	165194993	Severe.M4.MAF_0.1.perc	reference	0	0.837	0.1749226	0.1923634	0.3632	0	++---+	4630	48	0	566264	5187	1	5237	0.596044716845994
Severe	ENSG00000180878	C11orf42	11	6205557	Severe.M4.MAF_0.1.perc	reference	0	0.818	0.2360881	0.2596458	0.3632	0	?+++--	4250	24	0	568030	2522	2	2550	0.3295566295693894
Hospitalized	ENSG00000177383	MAGEF1	3	184710364	Hospitalized.M4.MAF_0.1.perc	reference	0	0.7489	-0.1992958	0.2191616	0.3632	0	?-----	11566	28	0	568242	1761	0	1789	0.4005396678115726
Hospitalized	ENSG00000179988	PSTK	10	122954381	Hospitalized.M4.MAF_0.1.perc	reference	0	0.5851	-0.1783782	0.1961699	0.3632	0	?---+-	11615	33	0	580152	2169	0	2202	0.7413204396272759
Susceptibility	ENSG00000086598	TMED2	12	123584533	Susceptibility.M4.MAF_0.1.perc	reference	57	0.07252	0.5126868	0.5638122	0.3632	0.5947137	+?-+-?	25649	38	0	585725	948	0	986	0.7007290197391515
Susceptibility	ENSG00000136100	VPS36	13	52412602	Susceptibility.M4.MAF_0.1.perc	reference	37.8	0.1691	-0.3311623	0.364196	0.3632	0.2382694	-?+-+-	26578	78	0	589970	1781	0	1859	0.826310260168172
Susceptibility	ENSG00000177508	IRX3	16	54283304	Susceptibility.M4.MAF_0.1.perc	reference	0	0.9396	0.0836877	0.0920434	0.3632	0	-?+++-	26424	136	0	587505	3008	0	3144	0.7623885623451175
Susceptibility	ENSG00000161940	BCL6B	17	7023050	Susceptibility.M4.MAF_0.1.perc	reference	0	0.4224	-0.0876879	0.0964339	0.3632	0	+?-++-	27221	132	0	591684	3252	4	3392	0.6769571457790164
Hospitalized	ENSG00000123933	MXD4	4	2247432	Hospitalized.M4.MAF_1.perc	reference	0	0.9431	0.1580296	0.1737998	0.3632	0	?+++-+	10913	49	0	576966	2550	2	2603	0.7367823153621186
Hospitalized	ENSG00000124812	CRISP1	6	49834257	Hospitalized.M4.MAF_1.perc	reference	14.5	0.3216	-0.1939911	0.2133413	0.3632	0.044795	?---++	12064	74	0	583216	3826	5	3910	0.45481210077986195
Hospitalized	ENSG00000171421	MRPL36	5	1798385	Hospitalized.M1.MAF_0.1.perc	reference	9.7	0.3444	0.59879	0.6586237	0.3633	0.3438026	?++?+-	7536	9	0	563113	505	0	514	0.2644108879609566
Hospitalized	ENSG00000171855	IFNB1	9	21077104	Hospitalized.M1.MAF_0.1.perc	reference	0	0.9929	0.7405346	0.8146568	0.3633	0	?+?-?-	7702	2	0	542660	59	0	61	0.6181251327350425
Hospitalized	ENSG00000022976	ZNF839	14	102317377	Hospitalized.M1.MAF_0.1.perc	reference	0	0.7508	0.3971032	0.4367724	0.3633	0	?+--?-	9143	10	0	566999	369	0	379	0.052136478139595856
Susceptibility	ENSG00000163568	AIM2	1	159062484	Susceptibility.M1.MAF_0.1.perc	reference	0	0.4392	0.20402	0.2244193	0.3633	0	-?++-+	23701	25	0	586564	537	0	562	0.29855671096240644
Hospitalized	ENSG00000170085	SIMC1	5	176238367	Hospitalized.M1.MAF_1.perc	reference	0	0.9086	0.2605186	0.2865494	0.3633	0	?+----	11248	19	0	577390	1007	1	1028	0.8801703543436932
Susceptibility	ENSG00000016602	CLCA4	1	86547078	Susceptibility.M1.MAF_1.perc	reference	31.5	0.1997	0.1832618	0.2015884	0.3633	0.0662129	-+-+-+	27799	129	0	596142	2698	7	2841	0.9999999999999999
Susceptibility	ENSG00000144426	NBEAL1	2	203014879	Susceptibility.M1.MAF_1.perc	reference	0	0.6579	-0.0987167	0.1085785	0.3633	0	+?-+--	26061	88	0	591276	2182	2	2274	0.18785075731976084
Susceptibility	ENSG00000153347	FAM81B	5	95391366	Susceptibility.M1.MAF_1.perc	reference	64.4	0.02401	0.2760849	0.3036707	0.3633	0.225987	+?+-++	25039	66	0	579122	1292	4	1366	0.5681733356391159
Susceptibility	ENSG00000142192	APP	21	25880550	Susceptibility.M1.MAF_1.perc	reference	0	0.6512	-0.2742316	0.3016495	0.3633	0	+?-+-+	23537	10	0	576950	299	0	309	0.37897437825026886
Hospitalized	ENSG00000099284	MACROH2A2	10	70052544	Hospitalized.M3.MAF_0.1.perc	reference	0	0.6257	-0.4172839	0.4589753	0.3633	0	?--?--	8514	4	0	563338	328	1	334	0.6178982363396123
Susceptibility	ENSG00000082126	MPP4	2	201644870	Susceptibility.M3.MAF_0.1.perc	reference	22.9	0.2687	-0.2068325	0.2275358	0.3633	0.0728424	-?+---	27340	122	0	591877	2794	1	2918	0.6178742004358381
Susceptibility	ENSG00000124678	TCP11	6	35118071	Susceptibility.M3.MAF_0.1.perc	reference	56.9	0.05454	0.4489132	0.4937845	0.3633	0.5625307	+?-+--	26857	47	0	590912	1070	0	1117	0.907642204803347
Susceptibility	ENSG00000132746	ALDH3B2	11	67662160	Susceptibility.M3.MAF_0.1.perc	reference	0	0.535	0.1485212	0.1633703	0.3633	0	-?+--+	25893	49	0	591443	888	0	937	0.1013716114603212
Susceptibility	ENSG00000226761	TAS2R46	12	11061365	Susceptibility.M3.MAF_0.1.perc	reference	56.1	0.05818	0.7883946	0.8672285	0.3633	1.7841161	+?-+--	23953	10	0	575556	141	0	151	0.04060278519857614
Susceptibility	ENSG00000221852	KRTAP1-5	17	41026026	Susceptibility.M3.MAF_0.1.perc	reference	0	0.9859	-0.3355212	0.3690761	0.3633	0	-?----	24955	7	0	570375	172	0	179	0.5432965300173593
Susceptibility	ENSG00000101132	PFDN4	20	54208087	Susceptibility.M3.MAF_0.1.perc	reference	0	0.9572	-0.4909241	0.5400039	0.3633	0	??---?	19990	2	0	532942	93	0	95	0.20593484514878793
Hospitalized	ENSG00000142961	MOB3C	1	46607715	Hospitalized.M3.MAF_1.perc	reference	0	0.7483	0.2440776	0.2684989	0.3633	0	?++-?-	8576	18	0	566410	1179	0	1197	0.05098702964239779
Hospitalized	ENSG00000099284	MACROH2A2	10	70052544	Hospitalized.M3.MAF_1.perc	reference	0	0.6257	-0.4172839	0.4589753	0.3633	0	?--?--	8514	4	0	563338	328	1	334	0.6178982363396123
Hospitalized	ENSG00000196365	LONP1	19	5691834	Hospitalized.M3.MAF_1.perc	reference	0	0.9375	0.0641306	0.0705491	0.3633	0	?+++++	12124	241	0	583311	15477	32	15782	0.4029575221515033
Hospitalized	ENSG00000130433	CACNG6	19	53991637	Hospitalized.M3.MAF_1.perc	reference	0	0.9379	-0.3134947	0.3448591	0.3633	0	?----+	9707	8	0	578357	722	3	736	0.571469275644983
Hospitalized	ENSG00000125841	NRSN2	20	346782	Hospitalized.M3.MAF_1.perc	reference	0	0.6791	0.4654416	0.5119864	0.3633	0	?+--?-	6982	5	0	572817	345	1	352	0.41025584644508684
Susceptibility	ENSG00000130940	CASZ1	1	10636604	Susceptibility.M3.MAF_1.perc	reference	37.5	0.1564	0.1243167	0.1367456	0.3633	0.037848	-++++-	27205	353	0	584935	7347	10	7720	0.43566416817846393
Susceptibility	ENSG00000182223	ZAR1	4	48490252	Susceptibility.M3.MAF_1.perc	reference	0	0.5122	-0.137043	0.1507488	0.3633	0	+?---+	24716	47	0	573214	1057	2	1108	0.787819440621139
Susceptibility	ENSG00000197275	RAD54B	8	94371960	Susceptibility.M3.MAF_1.perc	reference	60.2	0.02792	0.185105	0.2036282	0.3633	0.1231471	+---++	27803	193	1	596161	3857	4	4060	0.07777282312865046
Susceptibility	ENSG00000164967	RPP25L	9	34610486	Susceptibility.M3.MAF_1.perc	reference	0	0.6014	-0.2135161	0.2348591	0.3633	0	-?----	25580	18	0	572817	446	0	464	0.34331491148610793
Susceptibility	ENSG00000166272	WBP1L	10	102743948	Susceptibility.M3.MAF_1.perc	reference	14.4	0.3227	0.3607366	0.3968033	0.3633	0.1757387	+?-+-+	24445	36	0	575269	607	1	645	0.4105500307126987
Susceptibility	ENSG00000101132	PFDN4	20	54208087	Susceptibility.M3.MAF_1.perc	reference	0	0.9572	-0.4909241	0.5400039	0.3633	0	??---?	19990	2	0	532942	93	0	95	0.20593484514878793
Hospitalized	ENSG00000197935	ZNF311	6	28994785	Hospitalized.M4.MAF_0.1.perc	reference	40.3	0.1529	-0.3734604	0.4108259	0.3633	0.31798	?--+-+	10836	44	0	580853	2416	1	2462	0.4996064864646978
Susceptibility	ENSG00000213030	CGB8	19	49047638	Susceptibility.M4.MAF_0.1.perc	reference	0	0.7109	-0.1096722	0.120637	0.3633	0	-?--+-	24722	67	0	586287	1855	2	1926	0.22909947272566383
Susceptibility	ENSG00000182858	ALG12	22	49900229	Susceptibility.M4.MAF_0.1.perc	reference	24.2	0.26	0.1785311	0.1963664	0.3633	0.0533633	-?++++	27079	157	1	591673	3326	3	3491	0.44886184201174817
Severe	ENSG00000081803	CADPS2	7	122318411	Severe.M4.MAF_1.perc	reference	0	0.4386	-0.0917275	0.1008978	0.3633	0	------	4981	127	0	570676	20493	26	20672	0.22826343631643206
Severe	ENSG00000167173	C15orf39	15	75195643	Severe.M4.MAF_1.perc	reference	0	0.949	-0.0894778	0.0984281	0.3633	0	+-----	4572	137	0	567174	15632	28	15825	0.7265924504249339
Hospitalized	ENSG00000115956	PLEK	2	68365282	Hospitalized.M4.MAF_1.perc	reference	0	0.5388	0.1210988	0.1332026	0.3633	0	-++--+	12124	93	0	588135	4633	1	4728	0.6582811410743854
Susceptibility	ENSG00000181767	OR8H2	11	56103687	Susceptibility.M4.MAF_1.perc	reference	0	0.8254	-0.059743	0.0657229	0.3633	0	-?---+	24304	249	0	576896	5827	8	6092	0.0999048550360344
Susceptibility	ENSG00000183741	CBX6	22	38861422	Susceptibility.M4.MAF_1.perc	reference	25.6	0.2509	0.1196919	0.131673	0.3633	0.0242493	+?-+++	23931	392	0	573938	9740	40	10212	0.6028880820758958
Severe	ENSG00000103126	AXIN1	16	287440	Severe.M1.MAF_0.1.perc	reference	0	0.9706	0.8322552	0.9156477	0.3634	0	?+-??-	3236	4	0	548703	171	0	175	0.4520272374033644
Hospitalized	ENSG00000118520	ARG1	6	131470832	Hospitalized.M1.MAF_0.1.perc	reference	28.9	0.2387	0.773699	0.8511714	0.3634	0.8738467	?++?--	7439	4	0	574584	258	0	262	0.4629875717288193
Susceptibility	ENSG00000122986	HVCN1	12	110627841	Susceptibility.M1.MAF_0.1.perc	reference	0	0.6939	-0.4852293	0.5338788	0.3634	0	-?-???	20411	2	0	539097	90	0	92	0.2034678935695416
Susceptibility	ENSG00000127586	CHTF18	16	788046	Susceptibility.M1.MAF_0.1.perc	reference	0	0.5169	-0.125035	0.1375657	0.3634	0	+?---+	25874	54	0	591330	1368	0	1422	0.6322183325380413
Susceptibility	ENSG00000141429	GALNT1	18	35581117	Susceptibility.M1.MAF_0.1.perc	reference	79.3	0.002327	2.5643973	2.8211496	0.3634	18.885162	-?-++?	22571	5	0	559573	52	0	57	0.5722918737651171
Severe	ENSG00000107819	SFXN3	10	101031234	Severe.M1.MAF_1.perc	reference	44.8	0.1236	0.3698823	0.406963	0.3634	0.3521585	?--+++	4814	51	0	570372	6353	13	6430	0.6144247649923388
Severe	ENSG00000166946	CCNDBP1	15	43185118	Severe.M1.MAF_1.perc	reference	0	0.9763	0.5525259	0.6078806	0.3634	0	++--+-	4615	6	0	569406	260	0	266	0.35687281444124
Severe	ENSG00000103126	AXIN1	16	287440	Severe.M1.MAF_1.perc	reference	0	0.9706	0.8322552	0.9156477	0.3634	0	?+-??-	3236	4	0	548703	171	0	175	0.4520272374033644
Hospitalized	ENSG00000169855	ROBO1	3	78597239	Hospitalized.M1.MAF_1.perc	reference	0	0.9989	-0.4236981	0.4661232	0.3634	0	?--+--	10090	7	0	566715	389	0	396	0.8090713403594405
Hospitalized	ENSG00000118520	ARG1	6	131470832	Hospitalized.M1.MAF_1.perc	reference	28.9	0.2387	0.773699	0.8511714	0.3634	0.8738467	?++?--	7439	4	0	574584	258	0	262	0.4629875717288193
Susceptibility	ENSG00000122986	HVCN1	12	110627841	Susceptibility.M1.MAF_1.perc	reference	0	0.6939	-0.4852293	0.5338788	0.3634	0	-?-???	20411	2	0	539097	90	0	92	0.2034678935695416
Susceptibility	ENSG00000141429	GALNT1	18	35581117	Susceptibility.M1.MAF_1.perc	reference	79.3	0.002327	2.5643973	2.8211496	0.3634	18.885162	-?-++?	22571	5	0	559573	52	0	57	0.5722918737651171
Hospitalized	ENSG00000100030	MAPK1	22	21759657	Hospitalized.M3.MAF_0.1.perc	reference	0	0.9901	-0.6116976	0.6729776	0.3634	0	?--?--	7799	1	0	565973	156	0	157	0.49475789587604396
Susceptibility	ENSG00000112494	UNC93A	6	167271169	Susceptibility.M3.MAF_0.1.perc	reference	0	0.8279	0.1175761	0.1293547	0.3634	0	-?++-+	25791	70	0	576907	1459	0	1529	0.9816364413491029
Severe	ENSG00000019582	CD74	5	150400041	Severe.M3.MAF_1.perc	reference	0	0.9854	-0.2766068	0.3043518	0.3634	0	+-+---	4523	15	0	567390	1802	1	1819	0.5258448425930575
Severe	ENSG00000165238	WNK2	9	93184916	Severe.M3.MAF_1.perc	reference	0	0.8394	-0.179825	0.1978664	0.3634	0	+-+-+-	4958	42	0	570549	3764	0	3806	0.4962992793277783
Severe	ENSG00000043039	BARX2	11	129375848	Severe.M3.MAF_1.perc	reference	0	0.7832	-0.3343883	0.3679213	0.3634	0	--+-?-	4233	9	0	563839	926	1	937	0.5649207101318348
Hospitalized	ENSG00000138375	SMARCAL1	2	216412414	Hospitalized.M3.MAF_1.perc	reference	0	0.6588	0.1603915	0.176454	0.3634	0	?+--+-	11367	51	0	582643	2642	2	2697	0.5865418079716005
Hospitalized	ENSG00000100030	MAPK1	22	21759657	Hospitalized.M3.MAF_1.perc	reference	0	0.9901	-0.6116976	0.6729776	0.3634	0	?--?--	7799	1	0	565973	156	0	157	0.49475789587604396
Susceptibility	ENSG00000137509	PRCP	11	82822936	Susceptibility.M3.MAF_1.perc	reference	10.7	0.3448	0.1731708	0.1905133	0.3634	0.0321976	+?++--	25868	78	1	590295	1605	1	1687	0.885370273515358
Susceptibility	ENSG00000184675	AMER1	23	64185117	Susceptibility.M3.MAF_1.perc	reference	0	0.9801	-0.2194432	0.2414334	0.3634	0	+?----	23192	7	3	531717	172	70	325	0.3999015899329627
Severe	ENSG00000137692	DCUN1D5	11	103050686	Severe.M4.MAF_0.1.perc	reference	37.2	0.1889	0.8733582	0.9609068	0.3634	1.3342043	?++?--	2169	4	0	561012	576	0	580	0.551865255258038
Severe	ENSG00000197619	ZNF615	19	51991332	Severe.M4.MAF_0.1.perc	reference	0	0.9658	-0.1971682	0.2169408	0.3634	0	-----+	4960	27	0	570456	3932	2	3963	0.2842361640726544
Susceptibility	ENSG00000145536	ADAMTS16	5	5140330	Susceptibility.M4.MAF_0.1.perc	reference	25.8	0.2497	-0.1252226	0.1377738	0.3634	0.0275769	-?+---	27126	343	0	591861	7563	3	7912	0.6132666335684368
Severe	ENSG00000121879	PIK3CA	3	179148114	Severe.M4.MAF_1.perc	reference	0	0.822	-0.2397991	0.2638214	0.3634	0	--++--	4405	18	0	566463	2291	0	2309	0.33306592533676116
Hospitalized	ENSG00000145626	UGT3A1	5	35951006	Hospitalized.M4.MAF_1.perc	reference	0	0.8627	0.1115234	0.1226889	0.3634	0	?++---	12034	113	0	571425	4706	10	4839	0.5479486113659039
Susceptibility	ENSG00000204611	ZNF616	19	52113091	Susceptibility.M4.MAF_1.perc	reference	0	0.9407	0.067883	0.0746919	0.3634	0	-?+--+	26529	226	0	580636	4552	1	4780	0.3393946174334064
Severe	ENSG00000143595	AQP10	1	154321090	Severe.M1.MAF_0.1.perc	reference	0	0.7661	0.9155694	1.0074829	0.3635	0	?++?--	1970	1	0	560459	187	0	188	0.5414614853160565
Hospitalized	ENSG00000135925	WNT10A	2	218880852	Hospitalized.M1.MAF_0.1.perc	reference	0	0.9981	-0.5702447	0.6275493	0.3635	0	?--?--	7976	2	0	563198	234	0	236	0.09426330373455061
Hospitalized	ENSG00000155906	RMND1	6	151404762	Hospitalized.M1.MAF_0.1.perc	reference	21.4	0.282	0.6380252	0.7020878	0.3635	0.5180777	?+--?+	8839	6	0	576855	375	0	381	0.4891217922848181
Susceptibility	ENSG00000011347	SYT7	11	61513714	Susceptibility.M1.MAF_0.1.perc	reference	0	0.9939	-0.600297	0.6606077	0.3635	0	-?--??	21017	1	0	547252	80	0	81	0.3524476719572728
Susceptibility	ENSG00000167695	TLCD3A	17	732412	Susceptibility.M1.MAF_0.1.perc	reference	0	0.9641	-0.3823408	0.4207273	0.3635	0	-?----	23765	5	0	579104	128	0	133	0.7242928963202427
Susceptibility	ENSG00000100354	TNRC6B	22	40044817	Susceptibility.M1.MAF_0.1.perc	reference	0	0.4785	-0.2586425	0.2846244	0.3635	0	??---+	24194	14	0	569789	302	0	316	0.5657832351912427
Severe	ENSG00000143595	AQP10	1	154321090	Severe.M1.MAF_1.perc	reference	0	0.7661	0.9155694	1.0074829	0.3635	0	?++?--	1970	1	0	560459	187	0	188	0.5414614853160565
Severe	ENSG00000174837	ADGRE1	19	6887566	Severe.M1.MAF_1.perc	reference	43.2	0.1335	0.5583049	0.6143629	0.3635	0.7335158	?-+++-	4560	21	0	568239	2382	3	2409	0.3851220605134773
Hospitalized	ENSG00000092470	WDR76	15	43826980	Hospitalized.M1.MAF_1.perc	reference	55.9	0.05929	-0.5780827	0.6361036	0.3635	1.082725	?----+	10921	8	0	580816	552	0	560	0.6971865361346847
Susceptibility	ENSG00000172493	AFF1	4	86935002	Susceptibility.M1.MAF_1.perc	reference	0	0.7232	0.0979224	0.1077674	0.3635	0	+?+++-	24707	106	0	576319	2237	0	2343	0.7635682795011319
Susceptibility	ENSG00000011347	SYT7	11	61513714	Susceptibility.M1.MAF_1.perc	reference	0	0.9939	-0.600297	0.6606077	0.3635	0	-?--??	21017	1	0	547252	80	0	81	0.3524476719572728
Susceptibility	ENSG00000120800	UTP20	12	101280105	Susceptibility.M1.MAF_1.perc	reference	0	0.8516	-0.2181414	0.2400792	0.3635	0	-?----	24349	17	0	579896	459	0	476	0.7333310248570603
Susceptibility	ENSG00000167695	TLCD3A	17	732412	Susceptibility.M1.MAF_1.perc	reference	0	0.9641	-0.3823408	0.4207273	0.3635	0	-?----	23765	5	0	579104	128	0	133	0.7242928963202427
Severe	ENSG00000134215	VAV3	1	107571161	Severe.M3.MAF_0.1.perc	reference	0	0.9193	0.2246701	0.2472401	0.3635	0	?++--+	4424	25	0	568013	3294	0	3319	0.7126477210111144
Severe	ENSG00000278685	IQCA1L	7	151190873	Severe.M3.MAF_0.1.perc	reference	5.6	0.3034	-0.939665	1.0341632	0.3635	0.1388809	?-?+??	929	3	0	3517	9	0	12	0.1593417043718926
Severe	ENSG00000089693	MLF2	12	6747996	Severe.M3.MAF_0.1.perc	reference	22.6	0.2702	0.7105911	0.7820492	0.3635	0.7064675	?-++-+	3647	4	0	565334	447	0	451	0.274235991563803
Severe	ENSG00000042062	RIPOR3	20	50586108	Severe.M3.MAF_0.1.perc	reference	0	0.7195	0.3767786	0.4146165	0.3635	0	?++--+	3185	14	0	175886	854	0	868	0.1492230050586063
Hospitalized	ENSG00000168418	KCNG4	16	84218667	Hospitalized.M3.MAF_0.1.perc	reference	0	0.9629	0.1598141	0.1758858	0.3635	0	?++-+-	12094	70	0	571519	2540	4	2618	0.6580106688897986
Hospitalized	ENSG00000158201	ABHD3	18	21650901	Hospitalized.M3.MAF_0.1.perc	reference	0	0.8118	0.2395484	0.2635982	0.3635	0	?++-+-	10596	23	0	580652	1098	0	1121	0.2650796182596534
Susceptibility	ENSG00000141698	NT5C3B	17	41825057	Susceptibility.M3.MAF_0.1.perc	reference	0	0.6509	-0.1798944	0.197968	0.3635	0	-?--+-	24812	25	0	573767	682	0	707	0.19748527184678338
Severe	ENSG00000080608	PUM3	9	2720469	Severe.M3.MAF_1.perc	reference	0	0.8403	0.160659	0.176783	0.3635	0	+++-+-	4820	46	0	570315	4892	4	4946	0.02849081544552017
Hospitalized	ENSG00000184860	SDR42E1	16	81988855	Hospitalized.M3.MAF_1.perc	reference	0	0.7943	0.1761263	0.1937991	0.3635	0	?++-++	11322	57	1	582085	1364	3	1429	0.12729549134943993
Susceptibility	ENSG00000040933	INPP4A	2	98444854	Susceptibility.M3.MAF_1.perc	reference	24.4	0.259	-0.2203821	0.2425096	0.3635	0.0841056	+?---+	26482	108	0	580437	2899	0	3007	0.39533702165418816
Susceptibility	ENSG00000078081	LAMP3	3	183122215	Susceptibility.M3.MAF_1.perc	reference	0	0.945	-0.2099614	0.2310447	0.3635	0	-?----	25551	19	0	590186	513	0	532	0.26163692022372187
Susceptibility	ENSG00000197535	MYO5A	15	52307283	Susceptibility.M3.MAF_1.perc	reference	0	0.4157	0.0811047	0.0892564	0.3635	0	+?+--+	25841	148	1	578185	3272	1	3424	0.2897290023309207
Severe	ENSG00000145247	OCIAD2	4	48885019	Severe.M4.MAF_0.1.perc	reference	0	0.8118	0.3505583	0.3857364	0.3635	0	?+-?--	4427	10	0	566742	1172	0	1182	0.8952789256313982
Severe	ENSG00000278685	IQCA1L	7	151190873	Severe.M4.MAF_0.1.perc	reference	5.6	0.3034	-0.939665	1.0341632	0.3635	0.1388809	?-?+??	929	3	0	3517	9	0	12	0.1593417043718926
Severe	ENSG00000123095	BHLHE41	12	26120030	Severe.M4.MAF_0.1.perc	reference	0	0.9032	-0.2015402	0.2217813	0.3635	0	--+---	4452	22	0	564634	3801	2	3827	0.661823169319268
Hospitalized	ENSG00000196584	XRCC2	7	152644776	Hospitalized.M4.MAF_0.1.perc	reference	0	0.9886	-0.2076068	0.2284721	0.3635	0	?-----	11484	22	0	570240	1666	0	1688	0.3648982963288865
Susceptibility	ENSG00000089693	MLF2	12	6747996	Susceptibility.M4.MAF_0.1.perc	reference	45.1	0.1213	0.2949423	0.3245783	0.3635	0.2042686	+?+---	26437	117	0	589411	2321	1	2440	0.3139955898017126
Severe	ENSG00000179615	OR2AP1	12	55572468	Severe.M4.MAF_1.perc	reference	0	0.5442	-0.1858842	0.2045557	0.3635	0	+-+--+	4303	26	0	462189	3808	6	3846	0.6085101124555781
Hospitalized	ENSG00000108001	EBF3	10	129835233	Hospitalized.M4.MAF_1.perc	reference	0	0.7056	-0.1755247	0.1931563	0.3635	0	?--+--	11663	38	0	581694	2124	2	2166	0.38065409468806355
Hospitalized	ENSG00000025434	NR1H3	11	47248300	Hospitalized.M4.MAF_1.perc	reference	0	0.8526	0.1300904	0.1431554	0.3635	0	?+-+--	10951	77	1	579616	4268	3	4353	0.16657207894253084
Hospitalized	ENSG00000101849	TBL1X	23	9463295	Hospitalized.M4.MAF_1.perc	reference	0	0.8504	0.2293568	0.252409	0.3635	0	?++---	9454	12	6	526995	361	164	713	0.49564016424346485
Susceptibility	ENSG00000122884	P4HA1	10	73007217	Susceptibility.M4.MAF_1.perc	reference	0	0.7184	-0.0794866	0.0874728	0.3635	0	-?-+-+	26002	138	0	578832	3463	2	3605	0.6342221969999877
Susceptibility	ENSG00000277258	PCGF2	17	38733898	Susceptibility.M4.MAF_1.perc	reference	0	0.4368	0.0786836	0.0865834	0.3635	0	-?+-++	24700	154	0	587371	3392	3	3552	0.724775874580575
Susceptibility	ENSG00000150637	CD226	18	69831158	Susceptibility.M4.MAF_1.perc	reference	16.8	0.3075	0.148976	0.1639244	0.3635	0.0308233	+?++--	27126	159	0	591861	3395	2	3558	0.3825346865848822
Severe	ENSG00000097021	ACOT7	1	6264269	Severe.M1.MAF_0.1.perc	reference	0	0.6553	-0.5520461	0.6076437	0.3636	0	?-++?-	3228	2	0	559775	644	1	648	0.4684710710703761
Severe	ENSG00000213689	TREX1	3	48465811	Severe.M1.MAF_0.1.perc	reference	0	0.8308	0.4814097	0.5299178	0.3636	0	?++?--	4118	5	0	564881	412	0	417	0.7647891832823105
Severe	ENSG00000111412	SPRING1	12	116710171	Severe.M1.MAF_0.1.perc	reference	0	0.4505	0.8824683	0.9712337	0.3636	0	?++??-	1967	1	0	553562	155	0	156	0.687425490715257
Hospitalized	ENSG00000164066	INTU	4	127623271	Hospitalized.M1.MAF_0.1.perc	reference	0	0.6921	0.3295999	0.3628227	0.3636	0	?+-+--	9749	14	0	565795	577	0	591	0.5611651548845865
Susceptibility	ENSG00000145675	PIK3R1	5	68215756	Susceptibility.M1.MAF_0.1.perc	reference	0	0.9668	-0.4832047	0.5318125	0.3636	0	-?--??	21536	2	0	557510	102	0	104	0.1796737656101426
Susceptibility	ENSG00000103544	VPS35L	16	19555240	Susceptibility.M1.MAF_0.1.perc	reference	0	0.8107	-0.1825964	0.200972	0.3636	0	-?---+	25511	25	0	590008	652	0	677	0.7854581292770648
Severe	ENSG00000162849	KIF26B	1	245154985	Severe.M1.MAF_1.perc	reference	0	0.5855	0.7885328	0.867856	0.3636	0	?+++?-	3593	3	0	560922	167	0	170	0.8707340302345392
Hospitalized	ENSG00000132763	MMACHC	1	45500300	Hospitalized.M1.MAF_1.perc	reference	0	0.6893	-0.1582312	0.1741642	0.3636	0	--+--+	11067	67	0	587678	2083	0	2150	0.5049704303780178
Susceptibility	ENSG00000196460	RFX8	2	101397359	Susceptibility.M1.MAF_1.perc	reference	0	0.5307	0.1172168	0.1290103	0.3636	0	-?+-++	26254	78	0	586140	1715	0	1793	0.22288649215376205
Susceptibility	ENSG00000145675	PIK3R1	5	68215756	Susceptibility.M1.MAF_1.perc	reference	0	0.9668	-0.4832047	0.5318125	0.3636	0	-?--??	21536	2	0	557510	102	0	104	0.1796737656101426
Severe	ENSG00000149972	CNTN5	11	99020949	Severe.M3.MAF_0.1.perc	reference	0	0.6804	-0.2069487	0.2277739	0.3636	0	?-+---	4399	25	0	565881	3512	2	3541	0.3308296930945206
Severe	ENSG00000116017	ARID3A	19	925781	Severe.M3.MAF_0.1.perc	reference	0	0.8606	0.4101005	0.4513877	0.3636	0	+++++-	4397	12	0	567820	591	0	603	0.5806138672201111
Hospitalized	ENSG00000083099	LYRM2	6	89568144	Hospitalized.M3.MAF_0.1.perc	reference	0	0.8953	0.314913	0.3466065	0.3636	0	?+--?-	7459	12	0	560933	793	0	805	0.3993151638336004
Hospitalized	ENSG00000106688	SLC1A1	9	4490468	Hospitalized.M3.MAF_0.1.perc	reference	45.7	0.1176	0.5320087	0.5855899	0.3636	0.7246784	?+-+-+	10596	32	0	580257	1310	1	1344	0.03204800317994222
Susceptibility	ENSG00000135094	SDS	12	113392445	Susceptibility.M3.MAF_0.1.perc	reference	0	0.8458	-0.1437215	0.1581941	0.3636	0	-?----	26661	43	0	590981	996	2	1043	0.1833703721432521
Severe	ENSG00000078369	GNB1	1	1785285	Severe.M3.MAF_1.perc	reference	58.5	0.0897	1.1943812	1.3146132	0.3636	2.8033918	?+-??+	1919	3	0	551527	394	0	397	0.3709723076592014
Severe	ENSG00000148143	ZNF462	9	106863166	Severe.M3.MAF_1.perc	reference	0	0.6389	-0.1334924	0.1469193	0.3636	0	-----+	4955	68	0	570531	11984	8	12068	0.7545872628708234
Severe	ENSG00000177984	LCN15	9	136759634	Severe.M3.MAF_1.perc	reference	30.4	0.2185	0.5917558	0.6513042	0.3636	0.6291174	?++--+	3710	6	0	563809	233	0	239	0.22324535408656104
Severe	ENSG00000103512	NOMO1	16	14833721	Severe.M3.MAF_1.perc	reference	21.3	0.2788	-0.2651015	0.2918008	0.3636	0.1037758	+---?-	4188	41	0	563562	11032	8	11089	0.2328372025576857
Hospitalized	ENSG00000135912	TTLL4	2	218710835	Hospitalized.M3.MAF_1.perc	reference	9.3	0.3532	0.222012	0.2443408	0.3636	0.061454	?++++-	11246	109	0	582151	7892	13	8027	0.2519891491759596
Hospitalized	ENSG00000198515	CNGA1	4	47935977	Hospitalized.M3.MAF_1.perc	reference	55.7	0.06044	0.5932938	0.6529896	0.3636	1.069859	?+-+++	11293	30	0	570360	1504	2	1538	0.9545926463785583
Hospitalized	ENSG00000083099	LYRM2	6	89568144	Hospitalized.M3.MAF_1.perc	reference	0	0.8953	0.314913	0.3466065	0.3636	0	?+--?-	7459	12	0	560933	793	0	805	0.3993151638336004
Susceptibility	ENSG00000177830	CHID1	11	867859	Susceptibility.M3.MAF_1.perc	reference	0	0.911	0.1191952	0.1311963	0.3636	0	+?+-+-	25680	71	0	590688	1507	1	1580	0.5372828769393426
Severe	ENSG00000137760	ALKBH8	11	107502727	Severe.M4.MAF_0.1.perc	reference	11.2	0.3441	0.3093947	0.3405222	0.3636	0.1078135	--+-++	4925	24	0	568212	2943	3	2973	0.15545025582081298
Severe	ENSG00000092108	SCFD1	14	30622291	Severe.M4.MAF_0.1.perc	reference	0	0.8883	-0.1721061	0.1894342	0.3636	0	------	4883	32	0	570489	4823	3	4861	0.23452173340629448
Susceptibility	ENSG00000144278	GALNT13	2	153871922	Susceptibility.M4.MAF_0.1.perc	reference	0	0.7373	-0.0919418	0.1012049	0.3636	0	-?-+--	26419	107	0	587492	2639	3	2752	0.9988862620096726
Severe	ENSG00000119487	MAPKAP1	9	125437393	Severe.M4.MAF_1.perc	reference	7.2	0.3704	-0.1551309	0.1707493	0.3636	0.017324	--+---	4442	52	0	564648	7282	9	7352	0.5091071633041597
Severe	ENSG00000183644	HOATZ	11	111514785	Severe.M4.MAF_1.perc	reference	0	0.5106	-0.1681771	0.1851213	0.3636	0	--+-+-	4636	10	0	567356	1266	2	1280	0.772613728556252
Hospitalized	ENSG00000170265	ZNF282	7	149195546	Hospitalized.M4.MAF_1.perc	reference	0	0.7805	-0.0765971	0.0843144	0.3636	0	?-+---	11986	188	1	580845	12665	32	12919	0.13393482440268523
Susceptibility	ENSG00000137073	UBAP2	9	33921693	Susceptibility.M4.MAF_1.perc	reference	0	0.9454	0.0334468	0.0368123	0.3636	0	+?+--+	27268	897	1	591872	19937	23	20882	0.07847097253197095
Severe	ENSG00000120329	SLC25A2	5	141302635	Severe.M1.MAF_0.1.perc	reference	0	0.8882	0.649695	0.7153064	0.3637	0	?+-??-	3585	1	0	562984	138	0	139	0.798380844517944
Severe	ENSG00000152894	PTPRK	6	127968785	Severe.M1.MAF_0.1.perc	reference	0	0.9993	-0.7391633	0.8137748	0.3637	0	?---?-	3303	1	0	562317	242	0	243	0.26114754200060697
Severe	ENSG00000240583	AQP1	7	30911853	Severe.M1.MAF_0.1.perc	reference	0	0.7166	0.9626224	1.0598406	0.3637	0	?++?--	1970	0	0	560459	89	0	89	0.37931518679228104
Severe	ENSG00000109046	WSB1	17	27294076	Severe.M1.MAF_0.1.perc	reference	0	0.9007	0.9398663	1.0347652	0.3637	0	?+-??-	2286	2	0	560502	173	0	175	0.9277994128941716
Severe	ENSG00000169083	AR	23	67544021	Severe.M1.MAF_0.1.perc	reference	0	0.9999	-0.9438273	1.0390274	0.3637	0	?--??-	1638	0	0	517154	86	119	324	0.7538890827433214
Hospitalized	ENSG00000135346	CGA	6	87085498	Hospitalized.M1.MAF_0.1.perc	reference	0	0.7733	1.4180719	1.5612888	0.3637	0	?+-???	5348	1	0	510838	39	0	40	0.158604397008446
Susceptibility	ENSG00000158683	PKD1L1	7	47740202	Susceptibility.M1.MAF_0.1.perc	reference	53.1	0.07383	0.2712441	0.298598	0.3637	0.2036921	+?---+	27078	105	0	591673	2112	0	2217	0.41267151978435385
Susceptibility	ENSG00000092201	SUPT16H	14	21351476	Susceptibility.M1.MAF_0.1.perc	reference	0	0.9945	-0.651114	0.7168428	0.3637	0	-?-?-?	21861	3	0	542195	52	0	55	0.8825167632346104
Severe	ENSG00000122335	SERAC1	6	158109519	Severe.M1.MAF_1.perc	reference	0	0.9773	0.4820726	0.5307046	0.3637	0	?+-?--	2816	5	0	564252	535	0	540	0.589075052213596
Severe	ENSG00000240583	AQP1	7	30911853	Severe.M1.MAF_1.perc	reference	0	0.7166	0.9626224	1.0598406	0.3637	0	?++?--	1970	0	0	560459	89	0	89	0.37931518679228104
Severe	ENSG00000155629	PIK3AP1	10	96593315	Severe.M1.MAF_1.perc	reference	0	0.6881	0.5916051	0.6513716	0.3637	0	?+-??-	1711	2	0	528287	383	2	389	0.5483486645800418
Severe	ENSG00000109046	WSB1	17	27294076	Severe.M1.MAF_1.perc	reference	0	0.9007	0.9398663	1.0347652	0.3637	0	?+-??-	2286	2	0	560502	173	0	175	0.9277994128941716
Severe	ENSG00000169083	AR	23	67544021	Severe.M1.MAF_1.perc	reference	0	0.9999	-0.9438273	1.0390274	0.3637	0	?--??-	1638	0	0	517154	86	119	324	0.7538890827433214
Hospitalized	ENSG00000135346	CGA	6	87085498	Hospitalized.M1.MAF_1.perc	reference	0	0.7733	1.4180719	1.5612888	0.3637	0	?+-???	5348	1	0	510838	39	0	40	0.158604397008446
Susceptibility	ENSG00000164062	APEH	3	49674014	Susceptibility.M1.MAF_1.perc	reference	4.2	0.383	-0.2991035	0.3292782	0.3637	0.0446129	+?-+--	26265	13	0	579580	317	1	332	0.5500191933119237
Susceptibility	ENSG00000096996	IL12RB1	19	18058995	Susceptibility.M1.MAF_1.perc	reference	0	0.8524	-0.1574794	0.1733538	0.3637	0	-?-+--	25232	38	0	588146	913	0	951	0.7283910080317623
Severe	ENSG00000185269	NOTUM	17	81952507	Severe.M3.MAF_0.1.perc	reference	29.3	0.2265	0.6210738	0.6837473	0.3637	0.7087494	+-+?--	4573	14	0	566823	1518	1	1534	0.3135877598257898
Hospitalized	ENSG00000198369	SPRED2	2	65310851	Hospitalized.M3.MAF_0.1.perc	reference	0	0.8116	0.2824694	0.3109494	0.3637	0	?++---	10749	21	0	567639	935	0	956	0.12249755391509241
Hospitalized	ENSG00000064995	TAF11	6	34877462	Hospitalized.M3.MAF_0.1.perc	reference	0	0.9734	-0.3804365	0.4188423	0.3637	0	?---+-	10462	8	0	564474	413	0	421	0.9425639403289083
Hospitalized	ENSG00000075407	ZNF37A	10	38094334	Hospitalized.M3.MAF_0.1.perc	reference	0	0.8288	0.314651	0.346385	0.3637	0	?++---	11760	16	0	570896	510	0	526	0.7895961157032507
Hospitalized	ENSG00000173338	KCNK7	11	65592836	Hospitalized.M3.MAF_0.1.perc	reference	0	0.5449	-0.3584981	0.3946759	0.3637	0	?-+++-	10229	15	0	566517	476	0	491	0.478812588760029
Susceptibility	ENSG00000053900	ANAPC4	4	25377263	Susceptibility.M3.MAF_0.1.perc	reference	0	0.624	0.1667319	0.1835527	0.3637	0	-?+++-	25656	37	0	589540	698	0	735	0.3942126498827436
Severe	ENSG00000138794	CASP6	4	109688622	Severe.M3.MAF_1.perc	reference	0	0.9599	0.2665117	0.293434	0.3637	0	+++-+-	4721	18	0	569588	1355	2	1377	0.5521750793959536
Severe	ENSG00000130244	FAM98C	19	38403135	Severe.M3.MAF_1.perc	reference	0	0.6594	-0.2417156	0.2660872	0.3637	0	-+--+-	4662	17	1	568565	1484	2	1507	0.5286796597524692
Hospitalized	ENSG00000134258	VTCN1	1	117143587	Hospitalized.M3.MAF_1.perc	reference	0	0.656	0.2009073	0.221194	0.3637	0	?++++-	10894	29	0	581551	2404	2	2437	0.8475686313494756
Hospitalized	ENSG00000131374	TBC1D5	3	17157162	Hospitalized.M3.MAF_1.perc	reference	0	0.5822	-0.1606533	0.1768481	0.3637	0	?--++-	11004	43	0	581447	2640	0	2683	0.7802113512191872
Hospitalized	ENSG00000180611	MB21D2	3	192796815	Hospitalized.M3.MAF_1.perc	reference	0	0.6301	-0.2360433	0.2598452	0.3637	0	?--+?-	10301	16	0	555534	2007	0	2023	0.4308568115640127
Severe	ENSG00000196821	ILRUN	6	34587288	Severe.M4.MAF_0.1.perc	reference	0	0.9965	-0.3900545	0.4294129	0.3637	0	?--+--	3833	8	0	565059	646	1	656	0.4254478938566181
Severe	ENSG00000158296	SLC13A3	20	46557823	Severe.M4.MAF_0.1.perc	reference	55.7	0.04611	0.4569803	0.5030876	0.3637	0.7161362	+-++--	4640	36	0	566409	4095	0	4131	0.35583623629232497
Hospitalized	ENSG00000189180	ZNF33A	10	38010650	Hospitalized.M4.MAF_0.1.perc	reference	0	0.6423	0.1247707	0.1373718	0.3637	0	?+-+--	11407	75	0	580279	4521	2	4600	0.9134403130651647
Hospitalized	ENSG00000141858	SAMD1	19	14087851	Hospitalized.M4.MAF_0.1.perc	reference	0	0.7258	-0.1525455	0.1679427	0.3637	0	?--+--	10881	57	0	576843	2662	4	2727	0.3108459768830849
Susceptibility	ENSG00000143318	CASQ1	1	160190575	Susceptibility.M4.MAF_0.1.perc	reference	46.4	0.1133	-0.2256205	0.2483636	0.3637	0.1256698	-?+-+-	27340	141	0	591878	3032	2	3177	0.8702900550916592
Susceptibility	ENSG00000215183	MSMP	9	35752990	Susceptibility.M4.MAF_0.1.perc	reference	0	0.9404	-0.1167731	0.1285475	0.3637	0	-?----	24418	59	0	584403	1645	0	1704	0.2902878651718701
Susceptibility	ENSG00000102221	JADE3	23	46912276	Susceptibility.M4.MAF_0.1.perc	reference	0	0.5989	0.1562741	0.1720432	0.3637	0	-?+---	24527	25	7	533854	338	117	611	0.92816135994252
Severe	ENSG00000080293	SCTR	2	119439843	Severe.M4.MAF_1.perc	reference	0	0.8709	0.1293935	0.1424478	0.3637	0	+++-++	5048	88	0	570761	11600	15	11718	0.7059294956251108
Hospitalized	ENSG00000183598	H3C13	1	149813225	Hospitalized.M4.MAF_1.perc	reference	0	0.4865	0.2234338	0.2460028	0.3637	0	?+-++-	9760	31	0	567368	1304	0	1335	0.014988844089743018
Hospitalized	ENSG00000103512	NOMO1	16	14833721	Hospitalized.M4.MAF_1.perc	reference	8.1	0.3605	-0.070852299999999993	0.0779983	0.3637	0.0043438	?-+++-	9348	384	3	577521	27980	84	28538	0.9724100042887427
Hospitalized	ENSG00000004939	SLC4A1	17	44248390	Hospitalized.M4.MAF_1.perc	reference	0	0.8562	-0.0713684	0.0785714	0.3637	0	?---+-	12124	184	0	583311	9408	5	9602	0.3204783878749463
Susceptibility	ENSG00000076201	PTPN23	3	47381011	Susceptibility.M4.MAF_1.perc	reference	40	0.1387	-0.0780251	0.0858959	0.3637	0.015106	--+---	28017	1451	3	596178	32874	56	34443	0.5419107656433432
Susceptibility	ENSG00000265763	ZNF488	10	47365496	Susceptibility.M4.MAF_1.perc	reference	0	0.6476	0.0708228	0.0779688	0.3637	0	-?++++	26443	218	0	578556	4675	6	4905	0.05564508156052039
Severe	ENSG00000119326	CTNNAL1	9	108942569	Severe.M1.MAF_0.1.perc	reference	0	0.8602	0.5108724	0.5625217	0.3638	0	?++??-	3663	4	0	565209	465	0	469	0.9055029853332135
Hospitalized	ENSG00000127580	WDR24	16	684622	Hospitalized.M1.MAF_0.1.perc	reference	69.9	0.01872	1.6852129	1.8555343	0.3638	7.89712	?+--+?	7380	6	0	566022	230	0	236	0.3412423750763577
Susceptibility	ENSG00000169442	CD52	1	26317958	Susceptibility.M1.MAF_0.1.perc	reference	0	1	-1.0472023	1.1532171	0.3638	0	??-???	19414	0	0	499833	22	0	22	0.28355818192553006
Susceptibility	ENSG00000179021	C3orf38	3	88149959	Susceptibility.M1.MAF_0.1.perc	reference	0	0.9648	-0.2707844	0.2981574	0.3638	0	-+-+--	24492	10	0	579485	301	0	311	0.2696003838533715
Susceptibility	ENSG00000154124	OTULIN	5	14664664	Susceptibility.M1.MAF_0.1.perc	reference	46.9	0.1522	1.1127911	1.2252979	0.3638	2.0712332	??++-?	20440	3	0	545106	68	0	71	0.6462086805024497
Severe	ENSG00000119608	PROX2	14	74852871	Severe.M1.MAF_1.perc	reference	32	0.1955	0.7591973	0.8359082	0.3638	1.2602122	+----+	3873	4	0	564842	434	0	438	0.4985194951450255
Hospitalized	ENSG00000135220	UGT2A3	4	68928463	Hospitalized.M1.MAF_1.perc	reference	62	0.02199	0.5079032	0.5592851	0.3638	0.9636431	++---+	10429	23	0	585230	712	2	739	0.7039868822891346
Susceptibility	ENSG00000169442	CD52	1	26317958	Susceptibility.M1.MAF_1.perc	reference	0	1	-1.0472023	1.1532171	0.3638	0	??-???	19414	0	0	499833	22	0	22	0.28355818192553006
Susceptibility	ENSG00000179021	C3orf38	3	88149959	Susceptibility.M1.MAF_1.perc	reference	0	0.9648	-0.2707844	0.2981574	0.3638	0	-+-+--	24492	10	0	579485	301	0	311	0.2696003838533715
Susceptibility	ENSG00000154124	OTULIN	5	14664664	Susceptibility.M1.MAF_1.perc	reference	46.9	0.1522	1.1127911	1.2252979	0.3638	2.0712332	??++-?	20440	3	0	545106	68	0	71	0.6462086805024497
Severe	ENSG00000145217	SLC26A1	4	979073	Severe.M3.MAF_0.1.perc	reference	0	0.9613	-0.1246148	0.1372177	0.3638	0	?-----	4704	36	0	569905	5308	1	5346	0.419485309771537
Severe	ENSG00000246922	UBAP1L	15	65092760	Severe.M3.MAF_0.1.perc	reference	0	0.5082	0.499686	0.5501768	0.3638	0	+-+-+-	4686	5	0	569674	391	0	396	0.5623890742441604
Severe	ENSG00000183067	IGSF5	21	39745407	Severe.M3.MAF_0.1.perc	reference	0	0.54990000000000006	0.4654799	0.5125615	0.3638	0	?+----	4146	7	0	564045	469	1	478	0.27286119561917094
Hospitalized	ENSG00000186844	LCE1A	1	152827473	Hospitalized.M3.MAF_0.1.perc	reference	0	0.597	0.5491846	0.6047007	0.3638	0	?+--??	7262	5	0	551755	214	0	219	0.3528836641248301
Hospitalized	ENSG00000086159	AQP6	12	49967194	Hospitalized.M3.MAF_0.1.perc	reference	0	0.9471	-0.2424148	0.2669214	0.3638	0	?-----	9582	17	0	576077	1174	0	1191	0.5105418428257378
Hospitalized	ENSG00000180209	MYLPF	16	30370934	Hospitalized.M3.MAF_0.1.perc	reference	0	0.9466	-0.3975407	0.43771	0.3638	0	?---?-	7620	4	0	561825	477	0	481	0.5018212002760988
Susceptibility	ENSG00000169442	CD52	1	26317958	Susceptibility.M3.MAF_0.1.perc	reference	0	1	-1.0472023	1.1532171	0.3638	0	??-???	19414	0	0	499833	22	0	22	0.28355818192553006
Susceptibility	ENSG00000012983	MAP4K5	14	50418501	Susceptibility.M3.MAF_0.1.perc	reference	0	0.4888	0.1227859	0.1351995	0.3638	0	-?+-+-	26573	69	0	589965	1409	1	1480	0.4354023485767722
Susceptibility	ENSG00000092470	WDR76	15	43826980	Susceptibility.M3.MAF_0.1.perc	reference	49.5	0.09468	0.3504509	0.38592	0.3638	0.3305972	+?+--+	26867	64	0	590917	1263	0	1327	0.4386323049702554
Susceptibility	ENSG00000263002	ZNF234	19	44141554	Susceptibility.M3.MAF_0.1.perc	reference	50.1	0.091	0.5002552	0.5508642	0.3638	0.678059	+?-++-	26146	27	0	579196	606	0	633	0.5207383736245811
Hospitalized	ENSG00000100330	MTMR3	22	29883169	Hospitalized.M3.MAF_1.perc	reference	19.9	0.2882	0.314216	0.3459633	0.3638	0.1536532	?+-+++	11656	47	0	570663	2712	1	2761	0.6508653838458529
Susceptibility	ENSG00000169442	CD52	1	26317958	Susceptibility.M3.MAF_1.perc	reference	0	1	-1.0472023	1.1532171	0.3638	0	??-???	19414	0	0	499833	22	0	22	0.28355818192553006
Severe	ENSG00000250722	SELENOP	5	42799880	Severe.M4.MAF_0.1.perc	reference	0	0.9773	-0.271964	0.2994794	0.3638	0	----?-	4424	18	0	567638	1433	0	1451	0.32315382744390586
Severe	ENSG00000180185	FAHD1	16	1826941	Severe.M4.MAF_0.1.perc	reference	0.2	0.4145	0.2102085	0.2314508	0.3638	0.001882	-+-+-+	4539	29	0	566030	3216	2	3249	0.58935216242936594
Severe	ENSG00000262664	OVCA2	17	2042022	Severe.M4.MAF_0.1.perc	reference	0	0.5967	0.2695464	0.2968281	0.3638	0	?+--++	4432	25	0	566156	2502	3	2533	0.7082382913818974
Hospitalized	ENSG00000140553	UNC45A	15	90930180	Hospitalized.M4.MAF_0.1.perc	reference	0	0.5931	-0.083614	0.0920631	0.3638	0	?---+-	11987	168	0	583217	10195	8	10379	0.23258873462746152
Hospitalized	ENSG00000099797	TECR	19	14517085	Hospitalized.M4.MAF_0.1.perc	reference	0	0.6684	0.2391571	0.2633369	0.3638	0	?+++++	11196	27	0	581615	1070	1	1099	0.7949826174619032
Susceptibility	ENSG00000213203	GIMAP1	7	150716606	Susceptibility.M4.MAF_0.1.perc	reference	0	0.52	0.1552444	0.1709339	0.3638	0	+?+---	23824	45	0	573184	906	0	951	0.3903270202849476
Susceptibility	ENSG00000177700	POLR2L	11	837356	Susceptibility.M4.MAF_0.1.perc	reference	26.5	0.2447	0.4406936	0.4853141	0.3638	0.3310725	+?-+--	23564	18	0	574931	417	0	435	0.5204870371694252
Severe	ENSG00000170085	SIMC1	5	176238367	Severe.M4.MAF_1.perc	reference	0	0.7369	-0.1141886	0.1257252	0.3638	0	--++-+	4851	82	1	568154	11642	11	11748	0.30491927709690103
Severe	ENSG00000120563	LYZL1	10	29289061	Severe.M4.MAF_1.perc	reference	0	0.8836	0.2565827	0.2825379	0.3638	0	+++-?+	4179	15	2	565001	2224	8	2259	0.07198904480712201
Hospitalized	ENSG00000203710	CR1	1	207496147	Hospitalized.M4.MAF_1.perc	reference	0	0.4704	0.0580494	0.0639195	0.3638	0	-++-++	12184	344	3	588228	21354	128	21960	0.5331995416715795
Hospitalized	ENSG00000067798	NAV3	12	77324641	Hospitalized.M4.MAF_1.perc	reference	25.1	0.2538	-0.1132611	0.12471550000000001	0.3638	0.0210858	?-+---	12124	323	0	583311	15441	10	15784	0.5654482667375857
Hospitalized	ENSG00000125107	CNOT1	16	58519951	Hospitalized.M4.MAF_1.perc	reference	0	0.702	0.0797781	0.0878441	0.3638	0	?+----	11504	212	1	581320	11055	6	11281	0.054094419216621496
Susceptibility	ENSG00000182816	KRTAP13-2	21	30371390	Susceptibility.M4.MAF_1.perc	reference	0	0.7752	0.1225782	0.134964	0.3638	0	-?+++-	23677	72	0	577509	1442	0	1514	0.5061796368592533
Severe	ENSG00000144290	SLC4A10	2	161424332	Severe.M1.MAF_0.1.perc	reference	0	0.9403	-0.6319049	0.6960207	0.3639	0	?--??-	2280	1	0	552669	326	0	327	0.8629672085270024
Severe	ENSG00000109534	GAR1	4	109815510	Severe.M1.MAF_0.1.perc	reference	0	0.9709	1.4646833	1.6130009	0.3639	0	?+-??-	1690	0	0	550414	72	0	72	0.978490735892791
Hospitalized	ENSG00000204576	PRR3	6	30557280	Hospitalized.M1.MAF_0.1.perc	reference	0	0.9955	-1.0197236	1.1231727	0.3639	0	?--???	5438	0	0	541066	79	0	79	0.03341494688495025
Hospitalized	ENSG00000185899	TAS2R60	7	143443453	Hospitalized.M1.MAF_0.1.perc	reference	0	0.908	-0.4722689	0.5201793	0.3639	0	?-----	9942	6	0	568070	259	0	265	0.7589344012232098
Hospitalized	ENSG00000132003	ZSWIM4	19	13795460	Hospitalized.M1.MAF_0.1.perc	reference	0	0.9995	-0.5051888	0.556446	0.3639	0	?-----	9291	4	0	563896	214	0	218	0.4463000992512232
Susceptibility	ENSG00000137692	DCUN1D5	11	103050686	Susceptibility.M1.MAF_0.1.perc	reference	0	1	-1.1176001	1.2308691	0.3639	0	??-???	19988	0	0	506981	13	0	13	0.4388428742237289
Susceptibility	ENSG00000177108	ZDHHC22	14	77131270	Susceptibility.M1.MAF_0.1.perc	reference	0	0.6562	0.9232471	1.016879	0.3639	0	+?+--?	22103	2	0	567249	26	0	28	0.795200922244612
Susceptibility	ENSG00000087842	PIR	23	15384799	Susceptibility.M1.MAF_0.1.perc	reference	0	0.9802	-0.5660383	0.6233572	0.3639	0	-?--??	21640	1	0	529827	36	13	63	0.36907137432386
Severe	ENSG00000196189	SEMA4A	1	156147366	Severe.M1.MAF_1.perc	reference	0	0.4091	-0.5121942	0.5640829	0.3639	0	?-+?+-	3933	2	0	566138	443	0	445	0.29171925905678764
Severe	ENSG00000213689	TREX1	3	48465811	Severe.M1.MAF_1.perc	reference	0	0.8312	0.4809367	0.5297248	0.3639	0	?++?--	4118	5	0	564881	414	0	419	0.7647891832823105
Severe	ENSG00000109534	GAR1	4	109815510	Severe.M1.MAF_1.perc	reference	0	0.9709	1.4646833	1.6130009	0.3639	0	?+-??-	1690	0	0	550414	72	0	72	0.978490735892791
Severe	ENSG00000205409	OR52E6	11	5840928	Severe.M1.MAF_1.perc	reference	15.6	0.3151	0.8039385	0.885464	0.3639	0.6406678	+-+-?-	2562	4	0	561274	121	0	125	0.692645575455043
Hospitalized	ENSG00000204576	PRR3	6	30557280	Hospitalized.M1.MAF_1.perc	reference	0	0.9955	-1.0197236	1.1231727	0.3639	0	?--???	5438	0	0	541066	79	0	79	0.03341494688495025
Susceptibility	ENSG00000066294	CD84	1	160541095	Susceptibility.M1.MAF_1.perc	reference	0	0.4431	-0.1544255	0.1700867	0.3639	0	+?-+--	23070	30	0	585297	886	1	918	0.25348228003083173
Susceptibility	ENSG00000137692	DCUN1D5	11	103050686	Susceptibility.M1.MAF_1.perc	reference	0	1	-1.1176001	1.2308691	0.3639	0	??-???	19988	0	0	506981	13	0	13	0.4388428742237289
Susceptibility	ENSG00000177108	ZDHHC22	14	77131270	Susceptibility.M1.MAF_1.perc	reference	0	0.6562	0.9232471	1.016879	0.3639	0	+?+--?	22103	2	0	567249	26	0	28	0.795200922244612
Susceptibility	ENSG00000087842	PIR	23	15384799	Susceptibility.M1.MAF_1.perc	reference	0	0.9802	-0.5660383	0.6233572	0.3639	0	-?--??	21640	1	0	529827	36	13	63	0.36907137432386
Severe	ENSG00000132361	CLUH	17	2689386	Severe.M3.MAF_0.1.perc	reference	0	0.9729	-0.2252584	0.2481023	0.3639	0	?--++-	4043	17	0	566757	3522	4	3547	0.19274808964235787
Severe	ENSG00000198783	ZNF830	17	34961540	Severe.M3.MAF_0.1.perc	reference	0	0.9768	0.3910511	0.4307043	0.3639	0	?+----	3817	10	0	565295	1024	1	1036	0.4331750436959826
Hospitalized	ENSG00000128519	TAS2R16	7	122994704	Hospitalized.M3.MAF_0.1.perc	reference	0	0.9986	-0.4468218	0.492153	0.3639	0	?-----	9045	5	0	578464	370	0	375	0.223207207882047
Hospitalized	ENSG00000185899	TAS2R60	7	143443453	Hospitalized.M3.MAF_0.1.perc	reference	0	0.908	-0.4722689	0.5201793	0.3639	0	?-----	9942	6	0	568070	259	0	265	0.7589344012232098
Hospitalized	ENSG00000187325	TAF9B	23	78129748	Hospitalized.M3.MAF_0.1.perc	reference	0	0.4097	0.2792395	0.307578	0.3639	0	?++-+-	9294	10	3	527366	247	88	439	0.20606650534612012
Susceptibility	ENSG00000143515	ATP8B2	1	154325525	Susceptibility.M3.MAF_0.1.perc	reference	0	0.4866	0.0981734	0.1081204	0.3639	0	+?++++	27033	111	1	591489	2221	0	2334	0.658498649343016
Susceptibility	ENSG00000162782	TDRD5	1	179591613	Susceptibility.M3.MAF_0.1.perc	reference	0	0.6457	0.1523016	0.1677555	0.3639	0	+?++--	25569	46	0	588297	914	0	960	0.020807398803311047
Susceptibility	ENSG00000157303	SUSD3	9	93058688	Susceptibility.M3.MAF_0.1.perc	reference	0	0.9674	-0.1316536	0.1449934	0.3639	0	-?----	26385	48	0	580072	1283	1	1333	0.4913210862351377
Susceptibility	ENSG00000131050	BPIFA2	20	33161768	Susceptibility.M3.MAF_0.1.perc	reference	0	0.4298	-0.4204461	0.4630198	0.3639	0	??-+-+	22503	5	0	557263	102	0	107	0.2705408589972981
Severe	ENSG00000106009	BRAT1	7	2537810	Severe.M3.MAF_1.perc	reference	21	0.2807	-0.164898	0.1816118	0.3639	0.0352677	?-+-+-	4551	31	0	569730	6675	8	6722	0.9796744500692834
Severe	ENSG00000198553	KCNRG	13	50015254	Severe.M3.MAF_1.perc	reference	0	0.4588	-0.1624524	0.1789073	0.3639	0	?-+--+	4640	30	0	568988	4249	5	4289	0.44733477903008306
Severe	ENSG00000204227	RING1	6	33208500	Severe.M4.MAF_0.1.perc	reference	0	0.8529	-0.2793064	0.307602	0.3639	0	?--??-	2396	7	0	561807	2201	1	2210	0.5849088145065157
Severe	ENSG00000131263	RLIM	23	74582976	Severe.M4.MAF_0.1.perc	reference	0	0.568	0.3440584	0.3789328	0.3639	0	?+-?--	3703	5	3	521116	267	132	542	0.44354985116815293
Susceptibility	ENSG00000138385	SSB	2	169791933	Susceptibility.M4.MAF_0.1.perc	reference	23.1	0.2675	-0.2168051	0.2387828	0.3639	0.0755418	-?+--+	26392	74	0	587400	1675	2	1753	0.6548276770018253
Susceptibility	ENSG00000196358	NTNG2	9	132161676	Susceptibility.M4.MAF_0.1.perc	reference	0	0.7725	0.1053008	0.1159793	0.3639	0	-?+-++	25685	91	1	584947	1933	1	2028	0.3779831952264013
Susceptibility	ENSG00000140284	SLC27A2	15	50182196	Susceptibility.M4.MAF_0.1.perc	reference	0	0.417	-0.0772475	0.0850793	0.3639	0	-?--+-	27079	149	0	591673	3624	3	3779	0.4517627866440264
Susceptibility	ENSG00000129680	MAP7D3	23	136213220	Susceptibility.M4.MAF_0.1.perc	reference	0	0.8219	-0.1096448	0.1207672	0.3639	0	---+--	25876	33	13	542390	734	243	1279	0.8067746096351853
Severe	ENSG00000151388	ADAMTS12	5	33523535	Severe.M4.MAF_1.perc	reference	0	0.6057	-0.091239700000000007	0.1004796	0.3639	0	+-----	5025	103	1	570631	9881	11	10008	0.527747976374695
Severe	ENSG00000205329	OR6C3	12	55330043	Severe.M4.MAF_1.perc	reference	0	0.4533	-0.1726299	0.1901342	0.3639	0	----+-	4906	37	0	570617	7229	15	7296	0.30731013591601164
Severe	ENSG00000176155	CCDC57	17	82101460	Severe.M4.MAF_1.perc	reference	0	0.8334	0.1147209	0.126358	0.3639	0	-+++-+	4958	91	1	570549	10567	8	10676	0.9383613495094449
Hospitalized	ENSG00000078795	PKD2L2	5	137887968	Hospitalized.M4.MAF_1.perc	reference	0	0.9365	-0.0929681	0.1023915	0.3639	0	---+-+	12184	133	0	588228	7780	4	7921	0.9637345632016558
Susceptibility	ENSG00000133872	SARAF	8	30063003	Susceptibility.M4.MAF_1.perc	reference	0	0.7998	-0.090045	0.0991639	0.3639	0	-?-+-+	26549	105	0	589869	2671	4	2784	0.7186026160315321
Severe	ENSG00000103363	ELOB	16	2771414	Severe.M1.MAF_0.1.perc	reference	0	1	-1.011342	1.1140679	0.364	0	?--??-	1937	0	0	560184	222	0	222	0.5637659505861846
Susceptibility	ENSG00000163932	PRKCD	3	53156009	Susceptibility.M1.MAF_0.1.perc	reference	0	0.973	0.4974713	0.5479607	0.364	0	-?+-++	22005	8	0	560944	73	0	81	0.5963416009251923
Susceptibility	ENSG00000161649	CD300LG	17	43847148	Susceptibility.M1.MAF_0.1.perc	reference	0	0.9483	-0.2995637	0.3299974	0.364	0	-?----	25022	9	0	585456	252	2	265	0.8811847256926129
Severe	ENSG00000196605	ZNF846	19	9751993	Severe.M1.MAF_1.perc	reference	0	0.5983	0.2362069	0.2602158	0.364	0	?++-+-	4755	29	0	570202	2165	9	2212	0.0059164586658475805
Hospitalized	ENSG00000172031	EPHX4	1	92029985	Hospitalized.M1.MAF_1.perc	reference	0	0.6763	0.3579071	0.3942597	0.364	0	?+----	7958	9	0	554594	401	0	410	0.3992835508562972
Susceptibility	ENSG00000163932	PRKCD	3	53156009	Susceptibility.M1.MAF_1.perc	reference	0	0.973	0.4974713	0.5479607	0.364	0	-?+-++	22005	8	0	560944	73	0	81	0.5963416009251923
Susceptibility	ENSG00000086827	ZW10	11	113733187	Susceptibility.M1.MAF_1.perc	reference	0	0.6471	0.3326421	0.3664297	0.364	0	+?+-?-	25738	10	0	585944	199	0	209	0.4230529626980448
Severe	ENSG00000144647	POMGNT2	3	43079232	Severe.M3.MAF_0.1.perc	reference	0	0.9633	-0.2379214	0.2621081	0.364	0	?-----	4240	16	0	555582	2717	0	2733	0.13097892106084547
Severe	ENSG00000155016	CYP2U1	4	107931549	Severe.M3.MAF_0.1.perc	reference	0	0.9722	0.3559531	0.3921499	0.364	0	-+--+-	4718	10	0	567447	1106	0	1116	0.8646638615520685
Severe	ENSG00000185721	DRG1	22	31399604	Severe.M3.MAF_0.1.perc	reference	0	0.9712	0.5556396	0.6121305	0.364	0	?+--?-	3470	4	0	550506	498	0	502	0.28606954787797156
Hospitalized	ENSG00000111837	MAK	6	10762723	Hospitalized.M3.MAF_0.1.perc	reference	26.1	0.2475	0.3310579	0.364671	0.364	0.1885514	?-+-++	11084	36	0	582221	1925	3	1967	0.16122214629629897
Hospitalized	ENSG00000198502	HLA-DRB5	6	32517353	Hospitalized.M3.MAF_0.1.perc	reference	0	0.9021	0.2141241	0.2358561	0.364	0	?+--+-	9289	28	2	566158	256	11	310	0.11634418165905244
Hospitalized	ENSG00000100906	NFKBIA	14	35401513	Hospitalized.M3.MAF_0.1.perc	reference	0	0.9101	0.6696847	0.7376721	0.364	0	?+-+??	9592	6	0	552438	36	0	42	0.1305583310608005
Hospitalized	ENSG00000102967	DHODH	16	72008588	Hospitalized.M3.MAF_0.1.perc	reference	60.9	0.03667	0.6435305	0.7089548	0.364	1.1461097	?++---	11101	48	0	580879	2546	1	2596	0.5306394713906905
Hospitalized	ENSG00000129933	MAU2	19	19320829	Hospitalized.M3.MAF_0.1.perc	reference	0	0.7043	0.2635585	0.2903593	0.364	0	?+--?-	8097	19	0	562416	1072	0	1091	0.016088351258345752
Hospitalized	ENSG00000101843	PSMD10	23	108084207	Hospitalized.M3.MAF_0.1.perc	reference	0	0.6875	0.7419124	0.8172765	0.364	0	?+-??-	5538	0	1	517166	25	18	63	0.38364858449762773
Severe	ENSG00000106829	TLE4	9	79571773	Severe.M3.MAF_1.perc	reference	0	0.6964	-0.3576727	0.394016	0.364	0	--++?-	3871	6	0	563830	1434	0	1440	0.6212389872673693
Severe	ENSG00000185721	DRG1	22	31399604	Severe.M3.MAF_1.perc	reference	0	0.9712	0.5556396	0.6121305	0.364	0	?+--?-	3470	4	0	550506	498	0	502	0.28606954787797156
Hospitalized	ENSG00000151715	TMEM45B	11	129815848	Hospitalized.M3.MAF_1.perc	reference	0	0.4618	-0.2373149	0.2614365	0.364	0	?--+++	10571	17	0	568430	1201	1	1220	0.7613082682609968
Susceptibility	ENSG00000158748	HTR6	1	19664875	Susceptibility.M3.MAF_1.perc	reference	29.9	0.2224	0.469893	0.517618	0.364	0.4310193	+?+-+-	25117	37	0	576604	587	0	624	0.46257573276487646
Severe	ENSG00000163833	FBXO40	3	121593379	Severe.M4.MAF_0.1.perc	reference	0	0.9369	-0.189191	0.2084049	0.364	0	----+-	4880	35	0	570485	5205	3	5246	0.8506953434607456
Severe	ENSG00000168488	ATXN2L	16	28823035	Severe.M4.MAF_0.1.perc	reference	52.5	0.06177	0.3892739	0.4288028	0.364	0.4348121	+-+--+	4666	44	0	567476	7665	8	7725	0.34235718371422647
Hospitalized	ENSG00000125247	TMTC4	13	100603625	Hospitalized.M4.MAF_0.1.perc	reference	0	0.8374	-0.113074	0.1245618	0.364	0	--++-+	12184	98	1	588225	5889	2	5993	0.4194678281048294
Hospitalized	ENSG00000173918	C1QTNF1	17	79022814	Hospitalized.M4.MAF_0.1.perc	reference	0	0.9167	0.1752585	0.1930546	0.364	0	?++---	11122	44	0	580694	2298	4	2350	0.8222368201434656
Susceptibility	ENSG00000179299	NSUN7	4	40749925	Susceptibility.M4.MAF_0.1.perc	reference	0	0.6817	-0.0727498	0.0801375	0.364	0	+--+-+	27803	168	0	596156	4092	1	4262	0.6875510875361908
Susceptibility	ENSG00000189067	LITAF	16	11547722	Susceptibility.M4.MAF_0.1.perc	reference	0	0.4087	-0.0965155	0.106326	0.364	0	+?-+--	25341	92	0	574664	2210	2	2306	0.45788506950719865
Hospitalized	ENSG00000183607	GKN2	2	68945232	Hospitalized.M4.MAF_1.perc	reference	0	0.9007	0.2058623	0.2267728	0.364	0	-++--+	11077	28	0	585924	1592	1	1622	0.147190794749263
Hospitalized	ENSG00000198001	IRAK4	12	43758944	Hospitalized.M4.MAF_1.perc	reference	0	0.8744	-0.1276535	0.1406103	0.364	0	?-+-+-	11051	70	0	579706	4166	2	4240	0.6261066192766584
Hospitalized	ENSG00000120694	HSPH1	13	31134973	Hospitalized.M4.MAF_1.perc	reference	0	0.6845	0.0791886	0.0872327	0.364	0	?++++-	12064	182	0	583218	11316	17	11532	0.8712732209481285
Hospitalized	ENSG00000108582	CPD	17	30378927	Hospitalized.M4.MAF_1.perc	reference	0	0.7824	0.0631414	0.0695636	0.364	0	?+++-+	12124	328	2	583311	19906	32	20302	0.07578056888363402
Susceptibility	ENSG00000177700	POLR2L	11	837356	Susceptibility.M4.MAF_1.perc	reference	26.5	0.2446	0.4407409	0.4854823	0.364	0.3314897	+?-+--	23564	18	0	574931	418	0	436	0.5204870371694252
Susceptibility	ENSG00000132002	DNAJB1	19	14514769	Susceptibility.M4.MAF_1.perc	reference	0	0.7305	-0.0779495	0.0858646	0.364	0	-?--+-	26788	155	0	590257	3539	2	3698	0.9840618137656147
Hospitalized	ENSG00000122026	RPL21	13	27251309	Hospitalized.M1.MAF_0.1.perc	reference	0	0.9966	-0.8221791	0.9058551	0.3641	0	?-??-?	5958	1	0	501561	28	0	29	0.43477374162600724
Hospitalized	ENSG00000167972	ABCA3	16	2275881	Hospitalized.M1.MAF_0.1.perc	reference	0	0.9785	0.4612383	0.508254	0.3641	0	?+-+--	8185	7	0	578396	325	0	332	0.2640720174952751
Hospitalized	ENSG00000095932	SMIM24	19	3473986	Hospitalized.M1.MAF_0.1.perc	reference	0	0.756	-0.7805909	0.8600129	0.3641	0	?-+??-	7150	2	0	563864	84	0	86	0.003807327496321393
Susceptibility	ENSG00000168679	SLC16A4	1	110362851	Susceptibility.M1.MAF_0.1.perc	reference	24.8	0.2561	0.404349	0.4455555	0.3641	0.2730567	+?+--+	24779	21	0	577288	360	0	381	0.9204825371577894
Severe	ENSG00000158008	EXTL1	1	26019884	Severe.M1.MAF_1.perc	reference	0	0.9893	-0.2298877	0.2533043	0.3641	0	?-+-+-	4551	16	0	569730	2968	4	2992	0.5315178031403797
Hospitalized	ENSG00000093217	XYLB	3	38346760	Hospitalized.M1.MAF_1.perc	reference	26.7	0.2436	-0.4078475	0.4494149	0.3641	0.2747113	?+----	10281	19	0	570191	592	2	615	0.7310247336689977
Hospitalized	ENSG00000122026	RPL21	13	27251309	Hospitalized.M1.MAF_1.perc	reference	0	0.9966	-0.8221791	0.9058551	0.3641	0	?-??-?	5958	1	0	501561	28	0	29	0.43477374162600724
Hospitalized	ENSG00000167972	ABCA3	16	2275881	Hospitalized.M1.MAF_1.perc	reference	0	0.9785	0.4612383	0.508254	0.3641	0	?+-+--	8185	7	0	578396	325	0	332	0.2640720174952751
Hospitalized	ENSG00000095932	SMIM24	19	3473986	Hospitalized.M1.MAF_1.perc	reference	0	0.756	-0.7805909	0.8600129	0.3641	0	?-+??-	7150	2	0	563864	84	0	86	0.003807327496321393
Hospitalized	ENSG00000186376	ZNF75D	23	135248920	Hospitalized.M1.MAF_1.perc	reference	0	0.9996	-0.6834945	0.7530651	0.3641	0	?---?-	8927	1	2	524234	53	25	108	0.20304672827508266
Severe	ENSG00000144580	CNOT9	2	218568580	Severe.M3.MAF_0.1.perc	reference	0	1	-1.0159806	1.1195021	0.3641	0	?--?--	2007	0	0	550642	154	0	154	0.4602359151875215
Severe	ENSG00000170271	FAXDC2	5	154818492	Severe.M3.MAF_0.1.perc	reference	0	0.5319	-0.3854995	0.4247798	0.3641	0	?---+-	3797	5	0	566231	1018	0	1023	0.7058774771344654
Severe	ENSG00000166233	ARIH1	15	72474330	Severe.M3.MAF_0.1.perc	reference	0	0.9979	-0.6383303	0.7032708	0.3641	0	?--??-	3486	2	0	560546	264	0	266	0.46784275933159736
Hospitalized	ENSG00000056972	TRAF3IP2	6	111555381	Hospitalized.M3.MAF_0.1.perc	reference	0	0.9028	0.3185479	0.3509564	0.3641	0	?+--?-	9050	12	0	562511	732	0	744	0.6834194167283455
Susceptibility	ENSG00000224877	NDUFAF8	17	81239305	Susceptibility.M3.MAF_0.1.perc	reference	85.9	0.007826	1.8355243	2.0222367	0.3641	7.1099419	??++??	22844	5	0	567726	78	0	83	0.47927643704061657
Susceptibility	ENSG00000171858	RPS21	20	62387103	Susceptibility.M3.MAF_0.1.perc	reference	49.4	0.1153	0.7291303	0.8033257	0.3641	1.2089346	-?-++?	23374	9	0	573356	141	0	150	0.40508037798584295
Severe	ENSG00000117114	ADGRL2	1	81306147	Severe.M3.MAF_1.perc	reference	0	0.9561	-0.1280808	0.1411118	0.3641	0	?-+--+	3751	44	1	567073	11643	46	11781	0.588940776134894
Severe	ENSG00000010932	FMO1	1	171248471	Severe.M3.MAF_1.perc	reference	1.9	0.3959	0.2917836	0.3214786	0.3641	0.0143508	?+-+++	4614	17	0	570068	1243	2	1264	0.34849526854833324
Hospitalized	ENSG00000110841	PPFIBP1	12	27523431	Hospitalized.M3.MAF_1.perc	reference	0	0.4191	0.2937307	0.32365119999999997	0.3641	0	?++-+-	10804	16	0	569168	682	0	698	0.4094622707023334
Hospitalized	ENSG00000186376	ZNF75D	23	135248920	Hospitalized.M3.MAF_1.perc	reference	0	0.9996	-0.6834945	0.7530651	0.3641	0	?---?-	8927	1	2	524234	53	25	108	0.20304672827508266
Susceptibility	ENSG00000171858	RPS21	20	62387103	Susceptibility.M3.MAF_1.perc	reference	49.4	0.1153	0.7291303	0.8033257	0.3641	1.2089346	-?-++?	23374	9	0	573356	141	0	150	0.40508037798584295
Severe	ENSG00000172215	CXCR6	3	45940933	Severe.M4.MAF_0.1.perc	reference	0	0.9798	-0.340606	0.3752825	0.3641	0	?-+-?-	3882	8	0	563020	1337	1	1347	0.7703828334917471
Severe	ENSG00000126467	TSKS	19	49739753	Severe.M4.MAF_0.1.perc	reference	0	0.9675	-0.1713529	0.188783	0.3641	0	---+-+	4828	37	0	568024	5046	5	5093	0.13396599748244886
Hospitalized	ENSG00000116141	MARK1	1	220528136	Hospitalized.M4.MAF_0.1.perc	reference	0	0.4623	-0.1260779	0.1389036	0.3641	0	?--++-	11020	67	0	580192	4452	1	4521	4.30199412917207e-7
Susceptibility	ENSG00000000938	FGR	1	27612064	Susceptibility.M4.MAF_0.1.perc	reference	48.2	0.1023	0.3352017	0.3693226	0.3641	0.2829709	+?++-+	26405	103	0	589276	2162	2	2269	0.8849345631632127
Severe	ENSG00000166189	HPS6	10	102065349	Severe.M4.MAF_1.perc	reference	0	0.7792	-0.1281212	0.141175	0.3641	0	---+-+	4883	75	0	570490	12353	14	12456	0.04360178421820488
Severe	ENSG00000183340	JRKL	11	96389989	Severe.M4.MAF_1.perc	reference	0	0.6793	0.2355104	0.2595129	0.3641	0	-+++-+	4741	24	0	566848	1788	2	1816	0.1984326173029852
Severe	ENSG00000132481	TRIM47	17	75874164	Severe.M4.MAF_1.perc	reference	0	0.6788	-0.1724733	0.1900204	0.3641	0	+-++-+	4903	54	0	568083	6903	4	6965	0.2530739051628188
Severe	ENSG00000171954	CYP4F22	19	15508525	Severe.M4.MAF_1.perc	reference	0	0.4875	-0.1636474	0.1802978	0.3641	0	---++-	3679	47	0	178235	2806	5	2863	0.49902813799127177
Hospitalized	ENSG00000006576	PHTF2	7	77798792	Hospitalized.M4.MAF_1.perc	reference	0	0.5227	-0.087322	0.0962073	0.3641	0	-----+	11210	121	1	584723	9979	13	10128	0.3232079421062425
Susceptibility	ENSG00000066279	ASPM	1	197084121	Susceptibility.M4.MAF_1.perc	reference	12.1	0.338	-0.0420512	0.0463287	0.3641	0.0021777	---++-	28017	1395	2	596178	31556	28	33011	0.3733738661120768
Severe	ENSG00000148848	ADAM12	10	126012381	Severe.M1.MAF_0.1.perc	reference	22.5	0.2712	0.7596425	0.8371923	0.3642	0.8149337	?++---	3820	5	0	565113	366	1	373	0.511642883077158
Severe	ENSG00000087448	KLHL42	12	27780048	Severe.M1.MAF_0.1.perc	reference	0	1	1.4533988	1.6017024	0.3642	0	?+????	1923	1	0	531256	77	0	78	0.6280732716680362
Hospitalized	ENSG00000118246	FASTKD2	2	206765357	Hospitalized.M1.MAF_0.1.perc	reference	16.4	0.3103	0.5695043	0.6275883	0.3642	0.4039259	?+-+-+	9396	10	0	567888	317	0	327	0.6305595703237681
Hospitalized	ENSG00000139163	ETNK1	12	22625075	Hospitalized.M1.MAF_0.1.perc	reference	0	0.8085	0.9314071	1.026533	0.3642	0	?+++?-	6632	4	0	529557	71	0	75	0.8141834616378394
Susceptibility	ENSG00000177694	NAALADL2	3	174438573	Susceptibility.M1.MAF_0.1.perc	reference	20.4	0.2848	0.3075791	0.3389689	0.3642	0.1479239	-?++--	25431	60	0	588108	1006	0	1066	0.030944449860420446
Susceptibility	ENSG00000135245	HILPDA	7	128455849	Susceptibility.M1.MAF_0.1.perc	reference	55.5	0.1337	1.0671347	1.1759953	0.3642	1.5894838	??++??	20466	3	0	535339	33	0	36	0.49481207742192573
Susceptibility	ENSG00000165060	FXN	9	69035751	Susceptibility.M1.MAF_0.1.perc	reference	0	0.4748	0.3884691	0.4281474	0.3642	0	+?++--	22799	7	0	573207	115	0	122	0.24739390351674526
Susceptibility	ENSG00000111412	SPRING1	12	116710171	Susceptibility.M1.MAF_0.1.perc	reference	0	0.8987	0.3136357	0.3456724	0.3642	0	-?+-??	22291	8	0	573754	167	0	175	0.346974336934168
Severe	ENSG00000087448	KLHL42	12	27780048	Severe.M1.MAF_1.perc	reference	0	1	1.4533988	1.6017024	0.3642	0	?+????	1923	1	0	531256	77	0	78	0.6280732716680362
Hospitalized	ENSG00000118246	FASTKD2	2	206765357	Hospitalized.M1.MAF_1.perc	reference	16.4	0.3103	0.5695043	0.6275883	0.3642	0.4039259	?+-+-+	9396	10	0	567888	317	0	327	0.6305595703237681
Hospitalized	ENSG00000151475	SLC25A31	4	127730400	Hospitalized.M1.MAF_1.perc	reference	59.6	0.0422	0.5882877	0.6483421	0.3642	1.0067126	?-+-+-	10279	29	0	569659	2088	1	2119	0.3560427047022689
Susceptibility	ENSG00000121716	PILRB	7	100352176	Susceptibility.M1.MAF_1.perc	reference	13.3	0.3294	0.380309	0.4191123	0.3642	0.1368762	-?++-+	23367	11	0	573554	190	0	201	0.11242071386710076
Susceptibility	ENSG00000165060	FXN	9	69035751	Susceptibility.M1.MAF_1.perc	reference	0	0.4748	0.3884691	0.4281474	0.3642	0	+?++--	22799	7	0	573207	115	0	122	0.24739390351674526
Susceptibility	ENSG00000185269	NOTUM	17	81952507	Susceptibility.M1.MAF_1.perc	reference	34.1	0.2077	0.4552559	0.5016707	0.3642	0.3847936	+?++?-	24255	32	0	573541	587	0	619	0.055961539960248344
Susceptibility	ENSG00000131711	MAP1B	5	72107234	Susceptibility.M3.MAF_0.1.perc	reference	0	0.9867	-0.0812048	0.0894945	0.3642	0	-?----	26696	130	0	580465	3189	2	3323	0.41276053036578847
Susceptibility	ENSG00000104325	DECR1	8	90001405	Susceptibility.M3.MAF_0.1.perc	reference	0	0.4366	-0.1272101	0.140195	0.3642	0	-?-+++	26598	54	0	590058	1301	1	1357	0.5401529754519816
Hospitalized	ENSG00000159214	CCDC24	1	43991359	Hospitalized.M3.MAF_1.perc	reference	0	0.9002	0.3421766	0.3770958	0.3642	0	?++-+-	10458	15	0	580866	443	1	460	0.32423585035723873
Hospitalized	ENSG00000196578	OR5AC2	3	98087173	Hospitalized.M3.MAF_1.perc	reference	47	0.1094	0.4296651	0.4734844	0.3642	0.4760865	?+-++-	10593	18	0	568736	767	2	789	0.9957700859649692
Hospitalized	ENSG00000158402	CDC25C	5	138285269	Hospitalized.M3.MAF_1.perc	reference	9.7	0.3507	-0.2424301	0.2671617	0.3642	0.0458085	?----+	11957	30	0	571423	1446	1	1478	0.7039736278122415
Hospitalized	ENSG00000104221	BRF2	8	37843268	Hospitalized.M3.MAF_1.perc	reference	0	0.7179	0.1343826	0.1480947	0.3642	0	?+----	11780	54	0	580464	3329	1	3385	0.7622490834980991
Hospitalized	ENSG00000188199	NUTM2B	10	79703227	Hospitalized.M3.MAF_1.perc	reference	0	0.9453	-0.2371484	0.2613542	0.3642	0	?-----	8889	16	0	575463	1200	6	1228	0.24890573581749958
Susceptibility	ENSG00000162409	PRKAA2	1	56645314	Susceptibility.M3.MAF_1.perc	reference	0	0.6695	0.1161982	0.1280663	0.3642	0	-?+--+	26130	77	0	578835	1433	0	1510	0.7863876659508962
Severe	ENSG00000204186	ZDBF2	2	206274663	Severe.M4.MAF_0.1.perc	reference	0	0.8701	-0.1865791	0.2056347	0.3642	0	+-+--+	4973	32	0	570700	6830	4	6870	0.05693759705021669
Hospitalized	ENSG00000197446	CYP2F1	19	41114432	Hospitalized.M4.MAF_0.1.perc	reference	0	0.8264	-0.1217824	0.1341992	0.3642	0	?---++	11603	75	0	581421	4680	14	4783	0.7732906036368138
Susceptibility	ENSG00000142765	SYTL1	1	27342020	Susceptibility.M4.MAF_0.1.perc	reference	0	0.4591	0.0722231	0.0795921	0.3642	0	-?+---	27126	192	0	591861	4108	3	4306	0.4562695840938586
Susceptibility	ENSG00000154222	CC2D1B	1	52345723	Susceptibility.M4.MAF_0.1.perc	reference	0	0.822	0.0508269	0.0560139	0.3642	0	+?+--+	27126	385	0	591861	8336	1	8723	0.49765277261109975
Susceptibility	ENSG00000196427	NBPF4	1	108223341	Susceptibility.M4.MAF_0.1.perc	reference	0	0.6753	-0.140285	0.1546127	0.3642	0	+?-+--	23453	39	0	572676	1081	14	1148	0.5270020524239241
Susceptibility	ENSG00000134463	ECHDC3	10	11742366	Susceptibility.M4.MAF_0.1.perc	reference	0.2	0.4051	0.11009	0.1213193	0.3642	3.71e-4	+?++--	25408	95	0	576759	1771	2	1870	0.38962827257655885
Severe	ENSG00000122406	RPL5	1	92832013	Severe.M4.MAF_1.perc	reference	0	0.8954	0.2866996	0.3159519	0.3642	0	?++-?-	4026	19	0	563589	1007	0	1026	0.5865197224623062
Severe	ENSG00000162670	BRINP3	1	190097658	Severe.M4.MAF_1.perc	reference	0	0.7665	-0.1658277	0.1827461	0.3642	0	?-++--	4142	50	0	566225	6590	5	6650	0.5698639887673838
Severe	ENSG00000196233	LCOR	10	96832254	Severe.M4.MAF_1.perc	reference	0	0.4628	-0.1510627	0.166484	0.3642	0	--+---	4883	49	0	570489	10518	8	10583	0.2842518736798152
Severe	ENSG00000148826	NKX6-2	10	132783179	Severe.M4.MAF_1.perc	reference	0	0.9205	-0.2055316	0.2264868	0.3642	0	--+-?-	4456	16	0	564533	2298	1	2316	0.43147364379624786
Severe	ENSG00000153485	TMEM251	14	93184951	Severe.M4.MAF_1.perc	reference	0	0.6274	0.15738	0.1734372	0.3642	0	++++?-	4435	39	1	564649	5586	13	5653	0.41190280772722643
Severe	ENSG00000172232	AZU1	19	825097	Severe.M4.MAF_1.perc	reference	0	0.6588	-0.1251245	0.1379035	0.3642	0	+----+	4701	56	0	568787	8598	2	8658	0.5483685984259242
Hospitalized	ENSG00000157870	PRXL2B	1	2586491	Hospitalized.M4.MAF_1.perc	reference	51.5	0.08292	0.3133848	0.3454029	0.3642	0.2448961	?-+++-	11880	56	0	582935	3252	5	3318	0.45823243108733347
Hospitalized	ENSG00000155754	C2CD6	2	201487421	Hospitalized.M4.MAF_1.perc	reference	0	0.6048	0.0721483	0.0795196	0.3642	0	++-+--	12154	258	0	576436	11834	23	12138	0.8470058099943882
Hospitalized	ENSG00000027075	PRKCH	14	61187559	Hospitalized.M4.MAF_1.perc	reference	0	0.6185	0.091379	0.1007047	0.3642	0	?++---	12124	169	1	583311	8658	10	8849	0.012246276059053818
Hospitalized	ENSG00000257591	ZNF625	19	12142090	Hospitalized.M4.MAF_1.perc	reference	0	0.8618	0.2700489	0.2975896	0.3642	0	?++--+	10640	23	0	566491	1059	0	1082	0.0763416815848473
Hospitalized	ENSG00000072071	ADGRL1	19	14147743	Hospitalized.M4.MAF_1.perc	reference	0.5	0.4031	-0.0647932	0.0714041	0.3642	5.08e-4	?-----	12124	283	0	583311	19770	14	20081	0.8599889205760004
Susceptibility	ENSG00000171722	SPATA46	1	162373203	Susceptibility.M4.MAF_1.perc	reference	58.1	0.03575	0.1995266	0.2199048	0.3642	0.129246	++--++	27803	121	1	596161	2620	0	2743	0.3909977293150724
Susceptibility	ENSG00000122691	TWIST1	7	19020991	Susceptibility.M4.MAF_1.perc	reference	0	0.582	-0.1530684	0.1686888	0.3642	0	-?----	25430	37	0	575675	966	0	1003	0.42131247288455753
Susceptibility	ENSG00000108091	CCDC6	10	59788747	Susceptibility.M4.MAF_1.perc	reference	37.7	0.1702	0.2185453	0.2408398	0.3642	0.1016194	-?++--	25981	123	0	578746	2209	0	2332	0.1447713573280415
Susceptibility	ENSG00000103353	UBFD1	16	23557721	Susceptibility.M4.MAF_1.perc	reference	0	0.8314	0.0738617	0.081398	0.3642	0	+?++-+	26300	186	0	587009	4032	1	4220	0.06817306597081406
Severe	ENSG00000133134	BEX2	23	103309346	Severe.M1.MAF_0.1.perc	reference	0	1	-1.6281409	1.7944973	0.3643	0	?-????	2726	0	0	393444	3	4	11	0.3404162980593831
Hospitalized	ENSG00000159189	C1QC	1	22643633	Hospitalized.M1.MAF_0.1.perc	reference	0	0.9932	0.9191948	1.0132189	0.3643	0	?+--?-	5941	1	0	551926	77	0	78	0.42193337175815204
Hospitalized	ENSG00000116774	OLFML3	1	113979391	Hospitalized.M1.MAF_0.1.perc	reference	0	0.4816	-0.392756	0.4328926	0.3643	0	?-+-+-	10958	6	0	581458	376	0	382	0.7802159974306226
Susceptibility	ENSG00000173914	RBM4B	11	66664998	Susceptibility.M1.MAF_0.1.perc	reference	0	0.4307	0.3777926	0.4164592	0.3643	0	+?++-+	23259	9	0	568252	117	0	126	0.6805588409336244
Severe	ENSG00000133134	BEX2	23	103309346	Severe.M1.MAF_1.perc	reference	0	1	-1.6281409	1.7944973	0.3643	0	?-????	2726	0	0	393444	3	4	11	0.3404162980593831
Hospitalized	ENSG00000159189	C1QC	1	22643633	Hospitalized.M1.MAF_1.perc	reference	0	0.9932	0.9191948	1.0132189	0.3643	0	?+--?-	5941	1	0	551926	77	0	78	0.42193337175815204
Hospitalized	ENSG00000116774	OLFML3	1	113979391	Hospitalized.M1.MAF_1.perc	reference	0	0.4816	-0.392756	0.4328926	0.3643	0	?-+-+-	10958	6	0	581458	376	0	382	0.7802159974306226
Hospitalized	ENSG00000204511	MCCD1	6	31528962	Hospitalized.M1.MAF_1.perc	reference	0	0.9337	-0.6353396	0.7002827	0.3643	0	?---?-	7051	2	0	576047	202	0	204	0.7843371392827564
Susceptibility	ENSG00000173914	RBM4B	11	66664998	Susceptibility.M1.MAF_1.perc	reference	0	0.4308	0.3778175	0.4164532	0.3643	0	+?++-+	23264	11	0	568259	117	0	128	0.6805588409336244
Susceptibility	ENSG00000248712	CCDC153	11	119189638	Susceptibility.M1.MAF_1.perc	reference	0	0.9282	-0.1341911	0.1479048	0.3643	0	-?---+	26862	58	0	590805	1133	3	1197	0.9212468187789704
Severe	ENSG00000183638	RP1L1	8	10606349	Severe.M3.MAF_0.1.perc	reference	36.4	0.1642	0.3199932	0.3527105	0.3643	0.2502768	+-+-+-	5025	68	1	570631	3047	7	3131	0.6871091302554941
Severe	ENSG00000160352	ZNF714	19	21082159	Severe.M3.MAF_0.1.perc	reference	0	0.8798	-0.4075055	0.4492289	0.3643	0	?-+---	4298	7	0	568877	727	0	734	0.25628797747692117
Severe	ENSG00000101966	XIAP	23	123859724	Severe.M3.MAF_0.1.perc	reference	0	0.9176	1.2730902	1.4033441	0.3643	0	?+-??-	1826	1	0	520038	52	24	101	0.011276433123382003
Hospitalized	ENSG00000168924	LETM1	4	1811479	Hospitalized.M3.MAF_0.1.perc	reference	0	0.9027	0.2582308	0.2846351	0.3643	0	?+---+	10369	20	0	566274	1082	0	1102	0.936986026170679
Hospitalized	ENSG00000166415	WDR72	15	53513741	Hospitalized.M3.MAF_0.1.perc	reference	15.9	0.313	-0.266059	0.2932984	0.3643	0.0885281	?---++	11430	36	0	582432	2198	2	2238	0.29619357654785833
Susceptibility	ENSG00000180999	C1orf105	1	172420685	Susceptibility.M3.MAF_0.1.perc	reference	0	0.8931	0.1824762	0.2011441	0.3643	0	-?+-?-	25400	33	0	572652	641	0	674	0.01249547104213556
Susceptibility	ENSG00000277775	H3C7	6	26250142	Susceptibility.M3.MAF_0.1.perc	reference	0	0.888	0.507454	0.5593124	0.3643	0	+?+-+?	23214	7	0	561292	83	0	90	0.39664289444931133
Severe	ENSG00000101966	XIAP	23	123859724	Severe.M3.MAF_1.perc	reference	0	0.9176	1.2730902	1.4033441	0.3643	0	?+-??-	1826	1	0	520038	52	24	101	0.011276433123382003
Hospitalized	ENSG00000163636	PSMD6	3	64010550	Hospitalized.M3.MAF_1.perc	reference	0	0.7885	-0.17097300000000001	0.1884802	0.3643	0	?-++-+	9050	29	0	578259	2659	3	2694	0.4488782717044162
Susceptibility	ENSG00000277775	H3C7	6	26250142	Susceptibility.M3.MAF_1.perc	reference	0	0.888	0.507454	0.5593124	0.3643	0	+?+-+?	23214	7	0	561292	83	0	90	0.39664289444931133
Susceptibility	ENSG00000174498	IGDCC3	15	65327127	Susceptibility.M3.MAF_1.perc	reference	0	0.855	0.1103828	0.1216762	0.3643	0	+?+---	26559	85	1	580532	1818	1	1907	0.8143809766343847
Severe	ENSG00000185753	CXorf38	23	40626921	Severe.M4.MAF_0.1.perc	reference	0	0.4706	-0.3498954	0.3856873	0.3643	0	?--?+-	4049	4	2	525883	192	88	376	0.9179044007815457
Hospitalized	ENSG00000146013	GFRA3	5	138252380	Hospitalized.M4.MAF_0.1.perc	reference	0	0.4977	0.1703214	0.1877556	0.3643	0	?++--+	11262	36	0	579622	2069	1	2107	0.030726374078640394
Hospitalized	ENSG00000171720	HDAC3	5	141620876	Hospitalized.M4.MAF_0.1.perc	reference	0	0.5417	0.2648452	0.2919547	0.3643	0	?++--+	7416	16	0	574808	948	0	964	0.2944478281220561
Hospitalized	ENSG00000133710	SPINK5	5	148025683	Hospitalized.M4.MAF_0.1.perc	reference	0	0.8352	-0.0982809	0.1083402	0.3643	0	?--++-	12124	105	0	583311	6152	1	6259	0.5646957653213116
Hospitalized	ENSG00000181785	OR5AS1	11	56027654	Hospitalized.M4.MAF_0.1.perc	reference	0	0.7961	0.1837767	0.2025813	0.3643	0	?++-?-	10218	38	0	566233	2318	1	2358	0.9148356372212436
Susceptibility	ENSG00000156564	LRFN2	6	40391591	Susceptibility.M4.MAF_0.1.perc	reference	0	0.7804	0.0598593	0.0659777	0.3643	0	+?+--+	26514	275	1	587026	5790	5	6077	0.8141124183988335
Susceptibility	ENSG00000185085	INTS5	11	62646848	Susceptibility.M4.MAF_0.1.perc	reference	0	0.7107	0.0668299	0.07367	0.3643	0	-?+-+-	26051	228	1	588168	4890	0	5120	0.1888818949371408
Susceptibility	ENSG00000103995	CEP152	15	48712928	Susceptibility.M4.MAF_0.1.perc	reference	56	0.05898	-0.1710977	0.1885899	0.3643	0.0837358	-?+---	27340	369	1	591878	8077	0	8448	0.2885451752607332
Severe	ENSG00000197496	SLC2A10	20	46709649	Severe.M4.MAF_1.perc	reference	0	0.5225	0.1689933	0.1862618	0.3643	0	+++---	4883	44	1	570490	4108	2	4158	0.7552918311679744
Hospitalized	ENSG00000171720	HDAC3	5	141620876	Hospitalized.M4.MAF_1.perc	reference	0	0.5417	0.2648452	0.2919547	0.3643	0	?++--+	7416	16	0	574808	948	0	964	0.2944478281220561
Hospitalized	ENSG00000127412	TRPV5	7	142908101	Hospitalized.M4.MAF_1.perc	reference	0	0.9061	0.0891169	0.0982383	0.3643	0	+++++-	11987	169	0	588041	8421	7	8604	0.3355290663611815
Hospitalized	ENSG00000111727	HCFC2	12	104064531	Hospitalized.M4.MAF_1.perc	reference	0	0.9289	0.1753097	0.1932508	0.3643	0	?++---	10572	35	0	578981	1955	2	1994	0.35666672672532135
Susceptibility	ENSG00000114767	RRP9	3	51933429	Susceptibility.M4.MAF_1.perc	reference	23.7	0.2563	-0.0981152	0.1081608	0.3643	0.0179578	-++--+	27803	430	0	596161	9828	16	10290	0.26161243762276587
Susceptibility	ENSG00000178726	THBD	20	23045633	Susceptibility.M4.MAF_1.perc	reference	0	0.9161	0.0614889	0.0677756	0.3643	0	+?++++	25300	255	0	574477	5685	11	5962	0.3328102878018282
Severe	ENSG00000257315	ZBED6	1	203795714	Severe.M1.MAF_0.1.perc	reference	0	1	-0.9778207	1.0781012	0.3644	0	?--?--	1875	0	0	444679	195	0	195	0.961789174078366
Hospitalized	ENSG00000188738	FSIP2	2	185738804	Hospitalized.M1.MAF_0.1.perc	reference	0	0.7111	-0.1357603	0.1496654	0.3644	0	?---++	11749	61	1	580648	3003	2	3070	0.30455251079889767
Susceptibility	ENSG00000204843	DCTN1	2	74361154	Susceptibility.M1.MAF_0.1.perc	reference	0	0.9363	0.3253038	0.3586891	0.3644	0	+?+-+-	23618	11	0	569956	185	0	196	0.733317589015129
Susceptibility	ENSG00000053108	FSTL4	5	133196455	Susceptibility.M1.MAF_0.1.perc	reference	0	0.9572	-0.2926719	0.322701	0.3644	0	-?--+?	23188	8	0	571093	243	0	251	0.5077137540015703
Susceptibility	ENSG00000187796	CARD9	9	136361903	Susceptibility.M1.MAF_0.1.perc	reference	0	0.4817	0.2267366	0.2500061	0.3644	0	-?++--	24171	21	0	572623	340	0	361	0.8915856783282244
Severe	ENSG00000257315	ZBED6	1	203795714	Severe.M1.MAF_1.perc	reference	0	1	-0.9778207	1.0781012	0.3644	0	?--?--	1875	0	0	444679	195	0	195	0.961789174078366
Hospitalized	ENSG00000142867	BCL10	1	85265776	Hospitalized.M1.MAF_1.perc	reference	0	0.9383	0.9096707	1.0028269	0.3644	0	?+--?-	6092	1	0	558921	85	0	86	0.7821324356165087
Hospitalized	ENSG00000168297	PXK	3	58332880	Hospitalized.M1.MAF_1.perc	reference	19.8	0.2875	0.3182268	0.3508346	0.3644	0.0964957	?++??+	8216	19	0	573998	1254	3	1279	0.7727458084958694
Susceptibility	ENSG00000153714	LURAP1L	9	12775020	Susceptibility.M1.MAF_1.perc	reference	0	0.7103	-0.6599664	0.7275946	0.3644	0	??--?-	21644	1	0	557744	41	0	42	0.22487437056588805
Susceptibility	ENSG00000139644	TMBIM6	12	49707725	Susceptibility.M1.MAF_1.perc	reference	0	0.4286	0.2519206	0.277773	0.3644	0	-?++?+	26286	19	0	587834	331	0	350	0.1098258544651498
Susceptibility	ENSG00000095906	NUBP2	16	1782932	Susceptibility.M1.MAF_1.perc	reference	0	0.7496	-0.3551729	0.3915925	0.3644	0	-?--?+	22906	5	0	571912	178	0	183	0.44266913678004116
Severe	ENSG00000152382	TADA1	1	166856510	Severe.M3.MAF_0.1.perc	reference	0	0.8525	-0.382742	0.4220081	0.3644	0	?-+?--	3965	4	0	564866	1077	1	1083	0.7462505815413771
Severe	ENSG00000181023	OR56B1	11	5736448	Severe.M3.MAF_0.1.perc	reference	0	0.9089	0.4821267	0.5316043	0.3644	0	+++?--	3826	6	0	563513	662	0	668	0.24875718521162743
Severe	ENSG00000100815	TRIP11	14	91965991	Severe.M3.MAF_0.1.perc	reference	0	0.8263	-0.1821664	0.2008426	0.3644	0	--+---	4822	35	0	570301	4198	1	4235	0.4563317328340827
Severe	ENSG00000103257	SLC7A5	16	87830023	Severe.M3.MAF_0.1.perc	reference	0	0.7594	-0.3822642	0.4214382	0.3644	0	+-----	3946	5	0	563692	1063	0	1068	0.12752806772710484
Severe	ENSG00000007168	PAFAH1B1	17	2593210	Severe.M3.MAF_0.1.perc	reference	0	0.999	-1.0387631	1.1453765	0.3644	0	?--??-	1731	0	0	549912	156	0	156	0.43550094320080845
Hospitalized	ENSG00000113810	SMC4	3	160399274	Hospitalized.M3.MAF_0.1.perc	reference	0	0.4637	0.1405325	0.1549517	0.3644	0	?+++-+	12010	66	0	583010	3346	1	3414	0.5579047829086763
Hospitalized	ENSG00000167751	KLK2	19	50861568	Hospitalized.M3.MAF_0.1.perc	reference	0	0.709	0.4606839	0.5079046	0.3644	0	?+-+--	9953	14	0	578926	191	0	205	0.6566115506886312
Susceptibility	ENSG00000118007	STAG1	3	136336236	Susceptibility.M3.MAF_0.1.perc	reference	0	0.9611	-0.1648019	0.1817146	0.3644	0	+?----	23316	28	0	576190	746	0	774	0.8627861758970271
Severe	ENSG00000164434	FABP7	6	122779716	Severe.M3.MAF_1.perc	reference	0	0.9587	-0.4064447	0.4481597	0.3644	0	?--?--	3931	6	0	566128	877	0	883	0.6819511969533988
Severe	ENSG00000007168	PAFAH1B1	17	2593210	Severe.M3.MAF_1.perc	reference	0	0.999	-1.0387631	1.1453765	0.3644	0	?--??-	1731	0	0	549912	156	0	156	0.43550094320080845
Severe	ENSG00000141965	FEM1A	19	4791734	Severe.M3.MAF_1.perc	reference	0	0.7048	0.6351485	0.7002375	0.3644	0	?++---	3943	5	0	567066	332	0	337	0.5271837159782035
Hospitalized	ENSG00000142623	PADI1	1	17205128	Hospitalized.M3.MAF_1.perc	reference	0	0.6001	-0.130028	0.1433726	0.3644	0	?-+-++	10913	82	0	582488	3535	4	3625	0.8860297183240498
Susceptibility	ENSG00000042781	USH2A	1	215622891	Susceptibility.M3.MAF_1.perc	reference	23.1	0.2601	0.073638	0.0811808	0.3644	0.0099641	-+-+++	27945	949	3	596172	21522	45	22567	0.21609141175803268
Susceptibility	ENSG00000273983	H3C8	6	26269405	Susceptibility.M3.MAF_1.perc	reference	0	0.932	-0.2097895	0.2312931	0.3644	0	-?---?	25119	16	0	572798	470	0	486	0.2419257593080554
Susceptibility	ENSG00000159921	GNE	9	36214441	Susceptibility.M3.MAF_1.perc	reference	0	0.6957	-0.0963158	0.1061866	0.3644	0	-?--+-	25083	91	0	573608	2402	0	2493	0.7780774055308206
Severe	ENSG00000164284	GRPEL2	5	149345430	Severe.M4.MAF_0.1.perc	reference	0	0.9197	-0.2718234	0.2996626	0.3644	0	?-+---	4197	13	0	566211	2012	1	2027	0.6839067590457798
Hospitalized	ENSG00000128578	STRIP2	7	129434432	Hospitalized.M4.MAF_0.1.perc	reference	1.9	0.3954	0.1349015	0.1487322	0.3644	0.0071457	?+----	11668	97	0	581683	5589	2	5690	0.23953206565520813
Hospitalized	ENSG00000221866	PLXNA4	7	132123332	Hospitalized.M4.MAF_0.1.perc	reference	0	0.698	-0.0744618	0.0820891	0.3644	0	?---++	11533	201	0	579230	13593	4	13802	0.5266903770348204
Hospitalized	ENSG00000142089	IFITM3	11	319676	Hospitalized.M4.MAF_0.1.perc	reference	31.6	0.211	0.6210197	0.6847317	0.3644	0.7585712	?+++--	8575	12	0	575196	743	0	755	0.9666090139700733
Hospitalized	ENSG00000205863	C1QTNF9B	13	23891099	Hospitalized.M4.MAF_0.1.perc	reference	28.8	0.2298	0.2778137	0.3063184	0.3644	0.1405542	?+-++-	10164	53	0	568784	2400	35	2523	0.015439403780198863
Hospitalized	ENSG00000203870	SMIM9	23	154823348	Hospitalized.M4.MAF_0.1.perc	reference	12.8	0.3177	0.7057792	0.7781921	0.3644	0.3805625	?++??-	8209	8	0	517978	33	22	85	0.33531646740408183
Susceptibility	ENSG00000153714	LURAP1L	9	12775020	Susceptibility.M4.MAF_0.1.perc	reference	0	0.6312	0.1128821	0.1244505	0.3644	0	+?+++-	26045	73	0	578482	1517	2	1594	0.22487437056588805
Susceptibility	ENSG00000105171	POP4	19	29606283	Susceptibility.M4.MAF_0.1.perc	reference	0	0.6827	0.1001284	0.1104049	0.3644	0	+?+-++	26375	103	0	578170	2067	2	2174	0.6177742951616096
Susceptibility	ENSG00000100065	CARD10	22	37490362	Susceptibility.M4.MAF_0.1.perc	reference	44.7	0.1238	-0.1504536	0.1658858	0.3644	0.0542315	-?+-+-	27183	299	0	589408	6802	4	7109	0.7192014298833641
Severe	ENSG00000115464	USP34	2	61187463	Severe.M4.MAF_1.perc	reference	0	0.761	0.082164	0.0905805	0.3644	0	-++-+-	4906	198	0	570620	22356	15	22584	0.6949055559723376
Hospitalized	ENSG00000243729	OR5V1	6	29353749	Hospitalized.M4.MAF_1.perc	reference	0	0.6338	-0.09012	0.099361	0.3644	0	?-++--	11092	114	1	566687	9522	24	9686	0.2517293113313881
Hospitalized	ENSG00000170903	MSANTD4	11	105995623	Hospitalized.M4.MAF_1.perc	reference	0	0.8914	-0.2279466	0.2513218	0.3644	0	?-----	9743	27	0	577520	1251	1	1280	0.5898165042077574
Hospitalized	ENSG00000083290	ULK2	17	19770829	Hospitalized.M4.MAF_1.perc	reference	0	0.6772	0.0688115	0.0758599	0.3644	0	?++-++	12124	275	0	583311	15286	29	15619	0.16445184567371443
Hospitalized	ENSG00000184792	OSBP2	22	30693782	Hospitalized.M4.MAF_1.perc	reference	37.7	0.1696	0.1755486	0.1935393	0.3644	0.0651804	?+-+++	12124	212	1	583311	11409	12	11647	0.4765040954416538
Hospitalized	ENSG00000203870	SMIM9	23	154823348	Hospitalized.M4.MAF_1.perc	reference	12.8	0.3177	0.7057792	0.7781921	0.3644	0.3805625	?++??-	8209	8	0	517978	33	22	85	0.33531646740408183
Susceptibility	ENSG00000130254	SAFB2	19	5586999	Susceptibility.M4.MAF_1.perc	reference	58.7	0.04628	0.1665931	0.1836792	0.3644	0.0813763	+?+-++	27126	396	0	591861	7815	3	8217	0.0064308847933532256
Hospitalized	ENSG00000151725	CENPU	4	184694085	Hospitalized.M1.MAF_0.1.perc	reference	0	0.5533	-0.3737916	0.4121708	0.3645	0	?----+	10881	11	0	567069	350	0	361	0.8647664833537247
Hospitalized	ENSG00000138613	APH1B	15	63276018	Hospitalized.M1.MAF_0.1.perc	reference	50.7	0.10780000000000001	0.6397275	0.7055148	0.3645	0.9618166	?-+?-+	8346	8	0	576169	561	0	569	0.567800711574184
Hospitalized	ENSG00000159216	RUNX1	21	34787801	Hospitalized.M1.MAF_0.1.perc	reference	0	0.898	-1.153508	1.271967	0.3645	0	?-?+?-	6824	3	0	540915	36	0	39	0.672099327180522
Susceptibility	ENSG00000178700	DHFR2	3	94047836	Susceptibility.M1.MAF_1.perc	reference	0	0.5322	-0.0911315	0.1004912	0.3645	0	-?--?-	24669	101	0	576950	2513	5	2624	0.9925544595355005
Susceptibility	ENSG00000198858	R3HDM4	19	896503	Susceptibility.M1.MAF_1.perc	reference	0	0.9312	-0.3112202	0.3431758	0.3645	0	-?--?-	24601	8	0	571523	223	0	231	0.6238079509849423
Susceptibility	ENSG00000101194	SLC17A9	20	62952707	Susceptibility.M1.MAF_1.perc	reference	39.3	0.1591	0.2786919	0.3073513	0.3645	0.1596471	-?-+-+	26758	56	0	590725	957	1	1015	0.8388437192807026
Severe	ENSG00000114933	INO80D	2	205993721	Severe.M3.MAF_0.1.perc	reference	0	0.9734	-0.3351197	0.3695234	0.3645	0	?-----	4320	12	0	567608	1279	0	1291	0.5200505726049915
Severe	ENSG00000232112	TMA7	3	48440257	Severe.M3.MAF_0.1.perc	reference	0	0.6301	1.4644088	1.6147291	0.3645	0	?+-???	1621	0	0	538265	69	0	69	0.35101811747883593
Severe	ENSG00000090530	P3H2	3	189956728	Severe.M3.MAF_0.1.perc	reference	0	0.5559	-0.2391624	0.2637286	0.3645	0	--+--+	5025	21	1	570631	2541	1	2566	0.4741133643919803
Hospitalized	ENSG00000187699	C2orf88	2	189879609	Hospitalized.M3.MAF_0.1.perc	reference	0	0.6212	0.5644223	0.6224741	0.3645	0	?+-+--	7038	3	0	550693	100	0	103	0.7108090052910722
Hospitalized	ENSG00000070190	DAPP1	4	99816827	Hospitalized.M3.MAF_0.1.perc	reference	31.4	0.2238	0.682984	0.7531103	0.3645	0.7406792	?-+-?+	8214	7	0	564287	322	0	329	0.007201818006704931
Hospitalized	ENSG00000123171	CCDC70	13	51861969	Hospitalized.M3.MAF_0.1.perc	reference	0	0.4502	0.3805775	0.4196935	0.3645	0	?+-?++	9698	11	0	562250	428	0	439	0.3425319630578471
Hospitalized	ENSG00000025293	PHF20	20	35771974	Hospitalized.M3.MAF_0.1.perc	reference	0	0.4695	0.2280957	0.2515357	0.3645	0	?++--+	9864	26	0	570496	1257	0	1283	0.05778113034187839
Hospitalized	ENSG00000090776	EFNB1	23	68829021	Hospitalized.M3.MAF_0.1.perc	reference	0	0.7328	0.5314431	0.5860403	0.3645	0	?++-?-	7253	2	1	522692	69	35	143	0.8753756933891641
Susceptibility	ENSG00000182566	CLEC4G	19	7728958	Susceptibility.M3.MAF_0.1.perc	reference	0	0.418	0.4179945	0.4609873	0.3645	0	-?++?-	24178	8	0	574333	104	0	112	0.8619140409417915
Hospitalized	ENSG00000204397	CARD16	11	105041326	Hospitalized.M3.MAF_1.perc	reference	0	0.9953	-0.3199224	0.3527835	0.3645	0	?---+-	9264	12	0	579772	485	0	497	0.40770473709260663
Hospitalized	ENSG00000090776	EFNB1	23	68829021	Hospitalized.M3.MAF_1.perc	reference	0	0.7328	0.5314431	0.5860403	0.3645	0	?++-?-	7253	2	1	522692	69	35	143	0.8753756933891641
Susceptibility	ENSG00000124374	PAIP2B	2	71182738	Susceptibility.M3.MAF_1.perc	reference	0	0.9522	-0.3412159	0.3762408	0.3645	0	-?----	24497	7	0	572346	193	0	200	0.591118317875241
Susceptibility	ENSG00000135926	TMBIM1	2	218274197	Susceptibility.M3.MAF_1.perc	reference	0	0.5606	0.0877497	0.0967754	0.3645	0	-?++--	26661	129	0	590981	2592	1	2723	0.06384412422335682
Susceptibility	ENSG00000144597	EAF1	3	15427598	Susceptibility.M3.MAF_1.perc	reference	0	0.8645	-0.1783239	0.1966657	0.3645	0	-?--++	23997	39	0	578581	674	0	713	0.5887369918994783
Susceptibility	ENSG00000182566	CLEC4G	19	7728958	Susceptibility.M3.MAF_1.perc	reference	0	0.418	0.4179945	0.4609873	0.3645	0	-?++?-	24178	8	0	574333	104	0	112	0.8619140409417915
Severe	ENSG00000171723	GPHN	14	66507407	Severe.M4.MAF_0.1.perc	reference	0	0.6427	-0.1775965	0.1958363	0.3645	0	+-+--+	4695	26	0	568875	3838	2	3868	0.8479183621348736
Hospitalized	ENSG00000152104	PTPN14	1	214348700	Hospitalized.M4.MAF_0.1.perc	reference	25.2	0.2455	0.224206	0.2472615	0.3645	0.0958426	-+-+++	11701	132	0	574819	6465	4	6605	0.20589182384685975
Hospitalized	ENSG00000137077	CCL21	9	34709005	Hospitalized.M4.MAF_0.1.perc	reference	0	0.6931	0.3953516	0.4359332	0.3645	0	?+--?-	8989	11	0	578202	455	1	468	0.03266758800135082
Hospitalized	ENSG00000167118	URM1	9	128371361	Hospitalized.M4.MAF_0.1.perc	reference	0	0.6534	0.1947274	0.2147416	0.3645	0	?+-+--	9070	30	0	578152	1928	0	1958	0.02791970738276773
Susceptibility	ENSG00000178057	NDUFAF3	3	49020459	Susceptibility.M4.MAF_0.1.perc	reference	0	0.9781	-0.122974	0.1356151	0.3645	0	-?---+	25382	56	0	588789	1409	0	1465	0.5057639370178774
Susceptibility	ENSG00000234545	FAM133B	7	92560758	Susceptibility.M4.MAF_0.1.perc	reference	0	0.9493	0.1595847	0.175984	0.3645	0	+?++--	25316	43	0	589451	837	2	884	0.030628006211866857
Susceptibility	ENSG00000256087	ZNF432	19	52031378	Susceptibility.M4.MAF_0.1.perc	reference	0	0.7603	-0.0671452	0.0740382	0.3645	0	-?-+--	27079	213	0	591673	5077	1	5292	0.04273635450685272
Severe	ENSG00000136603	SKIL	3	170357678	Severe.M4.MAF_1.perc	reference	0	0.8712	0.1294998	0.1427939	0.3645	0	++++++	4883	51	1	570490	10536	42	10673	0.10314468610662178
Severe	ENSG00000116815	CD58	1	116514534	Severe.M1.MAF_0.1.perc	reference	0	0.9998	-1.132859	1.2496314	0.3646	0	?---??	2288	0	0	535836	76	0	76	0.2984679599934661
Hospitalized	ENSG00000037042	TUBG2	17	42659284	Hospitalized.M1.MAF_0.1.perc	reference	39.4	0.1757	0.9054911	0.9988339	0.3646	1.6317213	?-++?+	10027	7	0	578573	358	0	365	0.5364065812633003
Susceptibility	ENSG00000143753	DEGS1	1	224175756	Susceptibility.M1.MAF_0.1.perc	reference	0	0.9967	-0.6029281	0.6650229	0.3646	0	-?---?	22039	1	0	556982	80	0	81	0.9484782835437279
Susceptibility	ENSG00000137821	LRRC49	15	70853239	Susceptibility.M1.MAF_0.1.perc	reference	0	0.9827	-0.2267567	0.250097	0.3646	0	-?----	25730	16	0	587652	415	0	431	0.2796613289094131
Severe	ENSG00000116815	CD58	1	116514534	Severe.M1.MAF_1.perc	reference	0	0.9998	-1.132859	1.2496314	0.3646	0	?---??	2288	0	0	535836	76	0	76	0.2984679599934661
Susceptibility	ENSG00000143753	DEGS1	1	224175756	Susceptibility.M1.MAF_1.perc	reference	0	0.9967	-0.6029281	0.6650229	0.3646	0	-?---?	22039	1	0	556982	80	0	81	0.9484782835437279
Susceptibility	ENSG00000109794	FAM149A	4	186104419	Susceptibility.M1.MAF_1.perc	reference	0	0.8195	-0.1312462	0.1447489	0.3646	0	-?----	24939	43	0	591116	1237	1	1282	0.6553635663161103
Susceptibility	ENSG00000166839	ANKDD1A	15	64911902	Susceptibility.M1.MAF_1.perc	reference	0	0.9338	-0.1682438	0.1855837	0.3646	0	-?-+--	24848	25	0	588549	776	1	803	0.6578370467657196
Severe	ENSG00000085662	AKR1B1	7	134442356	Severe.M3.MAF_0.1.perc	reference	0	0.6586	0.3681752	0.40612	0.3646	0	?++-?-	3411	8	0	563053	1010	3	1024	0.5376137313284067
Severe	ENSG00000181638	ZFP41	8	143246821	Severe.M3.MAF_0.1.perc	reference	31.1	0.2141	0.9208298	1.0157529	0.3646	1.4346327	?---+-	2392	3	0	566368	223	0	226	0.33682573002544147
Susceptibility	ENSG00000198818	SFT2D1	6	166319728	Susceptibility.M3.MAF_0.1.perc	reference	0	0.7889	0.2077518	0.2291641	0.3646	0	-?+---	25189	25	0	587080	472	0	497	0.6258120521020145
Severe	ENSG00000109819	PPARGC1A	4	23755041	Severe.M3.MAF_1.perc	reference	0	0.7173	-0.3491403	0.3851301	0.3646	0	----+-	4822	13	0	570315	1922	0	1935	0.015182015192894263
Severe	ENSG00000174749	FAM241A	4	112145454	Severe.M3.MAF_1.perc	reference	33.3	0.2124	0.8551748	0.9431868	0.3646	1.1777733	?-+-?-	3977	5	0	563084	824	1	831	0.39783065412744045
Severe	ENSG00000112232	KHDRBS2	6	61679961	Severe.M3.MAF_1.perc	reference	31.9	0.1966	0.4442175	0.4899324	0.3646	0.3998373	+-+++-	4824	28	0	569843	3279	7	3321	0.21649776833559659
Severe	ENSG00000170681	CAVIN4	9	100578079	Severe.M3.MAF_1.perc	reference	0	0.8844	-0.2204928	0.2431992	0.3646	0	----+-	4907	20	0	567993	2303	1	2325	0.42225432089875875
Severe	ENSG00000129437	KLK14	19	51077495	Severe.M3.MAF_1.perc	reference	0	0.6028	0.2624138	0.2894566	0.3646	0	+-+-+-	4702	17	0	569570	483	0	500	0.2551370367550078
Hospitalized	ENSG00000154380	ENAH	1	225486835	Hospitalized.M3.MAF_1.perc	reference	0	0.5197	0.221367	0.2441424	0.3646	0	?+--+-	10317	47	0	568952	982	1	1031	0.49591873659534624
Hospitalized	ENSG00000124356	STAMBP	2	73828916	Hospitalized.M3.MAF_1.perc	reference	58.7	0.04596	0.5121378	0.5648794	0.3646	0.8270419	?-+++-	10904	38	0	569552	2202	3	2246	0.8457374107306248
Hospitalized	ENSG00000179941	BBS10	12	76344474	Hospitalized.M3.MAF_1.perc	reference	0	0.67	-0.1865735	0.205804	0.3646	0	?-++++	11687	27	0	582462	2059	0	2086	0.8270661704522583
Hospitalized	ENSG00000182264	IZUMO1	19	48740852	Hospitalized.M3.MAF_1.perc	reference	0	0.9618	-0.3483533	0.3841944	0.3646	0	?-----	7771	7	0	580140	502	0	509	0.28144130740881346
Susceptibility	ENSG00000107537	PHYH	10	13277796	Susceptibility.M3.MAF_1.perc	reference	0	0.674	0.0787379	0.0868469	0.3646	0	+?++++	27268	179	0	591872	3441	1	3622	0.19729489081040139
Severe	ENSG00000222038	POTEJ	2	130611440	Severe.M4.MAF_0.1.perc	reference	0	0.8193	-0.126168	0.1391521	0.3646	0	?---?+	4026	67	0	562385	9816	109	10101	0.9006435812497157
Severe	ENSG00000159899	NPR2	9	35791591	Severe.M4.MAF_0.1.perc	reference	0	0.7063	-0.203357	0.2243162	0.3646	0	--+-+-	4718	23	0	569005	5239	2	5266	0.06087143171822083
Severe	ENSG00000173153	ESRRA	11	64305497	Severe.M4.MAF_0.1.perc	reference	0	0.7202	-0.2607307	0.2875774	0.3646	0	--+---	4201	11	0	562833	1958	0	1969	0.6666952916558131
Susceptibility	ENSG00000251287	ALG1L2	3	130081831	Susceptibility.M4.MAF_0.1.perc	reference	39.3	0.1592	0.2515382	0.277423	0.3646	0.1336306	+?-+++	24758	113	0	585660	2817	1	2932	0.39876391408696016
Susceptibility	ENSG00000189253	TRIM64B	11	89869282	Susceptibility.M4.MAF_0.1.perc	reference	0	0.5151	0.0812228	0.0895854	0.3646	0	+?++-+	18325	146	1	461992	3492	14	3668	0.654729538116046
Severe	ENSG00000178217	SH2D4B	10	80537902	Severe.M4.MAF_1.perc	reference	0	0.8557	-0.1511554	0.1667203	0.3646	0	+-----	4662	51	0	568600	4792	2	4847	0.5561118047102056
Severe	ENSG00000111271	ACAD10	12	111686053	Severe.M4.MAF_1.perc	reference	0	0.7562	0.0904258	0.099728	0.3646	0	++++--	5048	147	1	570761	18862	30	19071	0.7068234182630042
Severe	ENSG00000168872	DDX19A	16	70346861	Severe.M4.MAF_1.perc	reference	0	0.8686	-0.1934329	0.2133527	0.3646	0	----?-	4257	24	0	563971	4263	5	4297	0.8549474432874951
Hospitalized	ENSG00000182613	OR2V2	5	181147586	Hospitalized.M4.MAF_1.perc	reference	0	0.6051	-0.1349083	0.1487947	0.3646	0	---+-+	11579	63	1	573246	4809	4	4882	0.9100003545522093
Hospitalized	ENSG00000108878	CACNG1	17	67044554	Hospitalized.M4.MAF_1.perc	reference	0	0.8526	0.1566264	0.1727716	0.3646	0	?+-+--	11841	63	0	582929	2572	0	2635	0.9791022314691042
Severe	ENSG00000188782	CATSPER4	1	26190561	Severe.M1.MAF_0.1.perc	reference	0	0.415	-0.3928374	0.4334006	0.3647	0	?-+?--	3919	3	0	566249	1139	0	1142	0.8446753217123917
Severe	ENSG00000143436	MRPL9	1	151759647	Severe.M1.MAF_0.1.perc	reference	23.7	0.2688	0.5893479	0.6501363	0.3647	0.414585	?+--?+	2384	5	0	564231	428	0	433	0.6261715067336197
Severe	ENSG00000121579	NAA50	3	113716458	Severe.M1.MAF_0.1.perc	reference	0	0.7923	1.5930649	1.7574115	0.3647	0	?-+?--	1932	0	0	530179	35	0	35	0.6387225083539122
Severe	ENSG00000119689	DLST	14	74881891	Severe.M1.MAF_0.1.perc	reference	0	0.7472	1.4102776	1.5556737	0.3647	0	?+-???	1694	1	0	549391	81	0	82	0.9071411305598329
Severe	ENSG00000124181	PLCG1	20	41136960	Severe.M1.MAF_0.1.perc	reference	0	0.5637	0.815992	0.9001509	0.3647	0	?++??-	3891	3	0	565284	200	0	203	0.9222156256621101
Severe	ENSG00000086758	HUWE1	23	53532096	Severe.M1.MAF_0.1.perc	reference	0	0.9574	-0.903748	0.9970261	0.3647	0	?-???-	1689	0	0	510317	112	104	320	0.745284145831504
Hospitalized	ENSG00000101115	SALL4	20	51782331	Hospitalized.M1.MAF_0.1.perc	reference	0	0.8275	0.6882245	0.7593133	0.3647	0	?+?-??	5185	3	0	501913	112	0	115	0.7458155309125215
Susceptibility	ENSG00000134376	CRB1	1	197268204	Susceptibility.M1.MAF_0.1.perc	reference	19	0.2937	0.3403956	0.3755485	0.3647	0.1802175	+?++--	24800	47	0	579214	829	0	876	0.36251322066729197
Susceptibility	ENSG00000206199	ANKUB1	3	149761100	Susceptibility.M1.MAF_0.1.perc	reference	0	0.6782	0.2104743	0.2321782	0.3647	0	-?+---	23997	20	0	578581	396	0	416	0.8393498709463554
Susceptibility	ENSG00000184349	EFNA5	5	107376894	Susceptibility.M1.MAF_0.1.perc	reference	0	1	-1.0456458	1.1536735	0.3647	0	??-???	19414	0	0	499833	21	0	21	0.32840551845897137
Susceptibility	ENSG00000078967	UBE2D4	7	43926436	Susceptibility.M1.MAF_0.1.perc	reference	77.3	0.01213	1.2416592	1.3698693	0.3647	3.9436616	-?++??	22383	11	0	546308	186	0	197	0.8966499193415285
Susceptibility	ENSG00000188766	SPRED3	19	38388421	Susceptibility.M1.MAF_0.1.perc	reference	0	0.863	0.3872466	0.4272524	0.3647	0	-?+-?-	21517	5	0	522406	86	0	91	0.5044107296157128
Susceptibility	ENSG00000197818	SLC9A8	20	49812713	Susceptibility.M1.MAF_0.1.perc	reference	6.1	0.372	0.2997234	0.3306378	0.3647	0.0821472	+?+---	25730	25	0	587652	427	0	452	0.6512220330202445
Severe	ENSG00000188782	CATSPER4	1	26190561	Severe.M1.MAF_1.perc	reference	0	0.415	-0.3928374	0.4334006	0.3647	0	?-+?--	3919	3	0	566249	1139	0	1142	0.8446753217123917
Severe	ENSG00000121579	NAA50	3	113716458	Severe.M1.MAF_1.perc	reference	0	0.7923	1.5930649	1.7574115	0.3647	0	?-+?--	1932	0	0	530179	35	0	35	0.6387225083539122
Severe	ENSG00000119689	DLST	14	74881891	Severe.M1.MAF_1.perc	reference	0	0.7472	1.4102776	1.5556737	0.3647	0	?+-???	1694	1	0	549391	81	0	82	0.9071411305598329
Severe	ENSG00000185158	LRRC37B	17	32007872	Severe.M1.MAF_1.perc	reference	0	0.9996	-0.229679	0.2533983	0.3647	0	?-----	3941	11	0	565798	3466	4	3485	0.13328578590477977
Severe	ENSG00000197079	KRT35	17	41476689	Severe.M1.MAF_1.perc	reference	0	0.9959	-0.6525344	0.7198783	0.3647	0	?--??-	2540	1	0	563521	350	0	351	0.9615511699846762
Hospitalized	ENSG00000101115	SALL4	20	51782331	Hospitalized.M1.MAF_1.perc	reference	0	0.8275	0.6882245	0.7593133	0.3647	0	?+?-??	5185	3	0	501913	112	0	115	0.7458155309125215
Susceptibility	ENSG00000134376	CRB1	1	197268204	Susceptibility.M1.MAF_1.perc	reference	19	0.2937	0.3403956	0.3755485	0.3647	0.1802175	+?++--	24800	47	0	579214	829	0	876	0.36251322066729197
Susceptibility	ENSG00000184349	EFNA5	5	107376894	Susceptibility.M1.MAF_1.perc	reference	0	1	-1.0456458	1.1536735	0.3647	0	??-???	19414	0	0	499833	21	0	21	0.32840551845897137
Susceptibility	ENSG00000078967	UBE2D4	7	43926436	Susceptibility.M1.MAF_1.perc	reference	77.3	0.01213	1.2416592	1.3698693	0.3647	3.9436616	-?++??	22383	11	0	546308	186	0	197	0.8966499193415285
Severe	ENSG00000116815	CD58	1	116514534	Severe.M3.MAF_0.1.perc	reference	0	1	-1.111745	1.2264388	0.3647	0	?----?	2509	0	0	537726	79	0	79	0.2984679599934661
Severe	ENSG00000173933	RBM4	11	66638667	Severe.M3.MAF_0.1.perc	reference	0	0.9385	0.805991	0.8892593	0.3647	0	?++?--	3561	3	0	562099	134	0	137	0.2808898047994271
Susceptibility	ENSG00000159433	STARD9	15	42575606	Susceptibility.M3.MAF_0.1.perc	reference	29.4	0.2257	0.1833541	0.202268	0.3647	0.0623069	+?+++-	21865	140	0	477488	2042	1	2184	0.9356798428583335
Susceptibility	ENSG00000134440	NARS1	18	57600656	Susceptibility.M3.MAF_0.1.perc	reference	11.1	0.3427	-0.2086915	0.2302201	0.3647	0.0523052	-?+---	25288	68	0	577288	1609	0	1677	0.310394944214476
Susceptibility	ENSG00000132622	HSPA12B	20	3732685	Susceptibility.M3.MAF_0.1.perc	reference	66.2	0.01868	0.417843	0.4609799	0.3647	0.5602639	+?--++	25821	77	0	576276	1689	0	1766	0.7597306158363362
Susceptibility	ENSG00000159261	CLDN14	21	36460621	Susceptibility.M3.MAF_0.1.perc	reference	36.5	0.1776	-0.295812	0.3263269	0.3647	0.1809041	-?-+--	25909	40	0	577290	1228	1	1270	0.3878680383305087
Severe	ENSG00000144580	CNOT9	2	218568580	Severe.M3.MAF_1.perc	reference	0	1	-1.0134658	1.1180509	0.3647	0	?--?--	2007	0	0	550642	155	0	155	0.4602359151875215
Severe	ENSG00000173933	RBM4	11	66638667	Severe.M3.MAF_1.perc	reference	0	0.9385	0.805991	0.8892593	0.3647	0	?++?--	3561	3	0	562099	134	0	137	0.2808898047994271
Hospitalized	ENSG00000143028	SYPL2	1	109466546	Hospitalized.M3.MAF_1.perc	reference	0	0.4311	-0.2557849	0.282159	0.3647	0	?-+-+-	8744	10	0	569198	991	0	1001	0.5298948713451609
Hospitalized	ENSG00000178586	OR6B3	2	240045077	Hospitalized.M3.MAF_1.perc	reference	41.2	0.1469	0.5047547	0.5568276	0.3647	0.5520012	?-+--+	6868	8	0	564171	571	0	579	0.3915500785081708
Hospitalized	ENSG00000155275	TRMT44	4	8436140	Hospitalized.M3.MAF_1.perc	reference	0	0.7973	-0.1248758	0.1377779	0.3647	0	----+-	12184	82	1	588227	3642	4	3734	0.6894332606577436
Hospitalized	ENSG00000171928	TVP23B	17	18781111	Hospitalized.M3.MAF_1.perc	reference	62.2	0.04732	0.7705366	0.8500625	0.3647	1.6873711	?--?++	8878	12	0	564781	711	0	723	0.2431899625908296
Hospitalized	ENSG00000168646	AXIN2	17	65528563	Hospitalized.M3.MAF_1.perc	reference	27.3	0.2395	0.3338932	0.3683775	0.3647	0.1949763	?+++--	11390	39	0	581545	2046	1	2087	0.5385400048308413
Hospitalized	ENSG00000104774	MAN2B1	19	12646511	Hospitalized.M3.MAF_1.perc	reference	0	0.9973	-0.1748138	0.1928476	0.3647	0	?-----	11987	40	0	583217	2018	0	2058	0.9287008291564289
Severe	ENSG00000205856	C22orf42	22	32149006	Severe.M4.MAF_0.1.perc	reference	0	0.5856	-0.2363492	0.2607548	0.3647	0	?-+-+-	4614	18	0	570053	2480	2	2502	0.8334331709577407
Hospitalized	ENSG00000162706	CADM3	1	159171609	Hospitalized.M4.MAF_0.1.perc	reference	0	0.9951	-0.1842443	0.2032675	0.3647	0	?-----	11358	36	0	581046	2066	0	2102	0.41235436098068545
Hospitalized	ENSG00000174982	OR4S2	11	55648327	Hospitalized.M4.MAF_0.1.perc	reference	18.3	0.2992	0.2389254	0.2635587	0.3647	0.058468	?-+?-+	7729	19	4	530361	1228	124	1503	0.9695602361988631
Hospitalized	ENSG00000223547	ZNF844	19	12064731	Hospitalized.M4.MAF_0.1.perc	reference	0	0.9826	0.1358843	0.1499134	0.3647	0	-+--++	11793	78	0	587229	3616	0	3694	0.6895303010843886
Susceptibility	ENSG00000158467	AHCYL2	7	129225023	Susceptibility.M4.MAF_0.1.perc	reference	0	0.8425	0.0947056	0.1044784	0.3647	0	-?++--	26206	114	0	589463	2359	1	2475	0.5345021308533882
Susceptibility	ENSG00000136826	KLF4	9	107484852	Susceptibility.M4.MAF_0.1.perc	reference	38.3	0.1661	-0.2320113	0.255971	0.3647	0.1157051	-?+--+	25897	106	0	585702	2520	2	2630	0.5057110015556011
Susceptibility	ENSG00000166619	BLCAP	20	37492472	Susceptibility.M4.MAF_0.1.perc	reference	0	0.7348	-0.1584728	0.1748216	0.3647	0	-?----	23888	38	0	573275	1140	0	1178	0.2568642748736417
Hospitalized	ENSG00000136636	KCTD3	1	215567304	Hospitalized.M4.MAF_1.perc	reference	14.3	0.3231	0.1825669	0.2014063	0.3647	0.0422378	?++++-	11543	119	0	581328	5515	4	5642	0.32515302820849173
Hospitalized	ENSG00000237412	PRSS56	2	232520388	Hospitalized.M4.MAF_1.perc	reference	0	0.4241	-0.1414669	0.1560745	0.3647	0	?+--+-	10160	95	0	472909	2235	1	2332	0.9264345665791383
Hospitalized	ENSG00000080819	CPOX	3	98579446	Hospitalized.M4.MAF_1.perc	reference	31.9	0.1963	-0.1807587	0.1993979	0.3647	0.0699885	---+-+	11671	81	0	586520	4090	4	4179	0.9421621790960901
Susceptibility	ENSG00000166619	BLCAP	20	37492472	Susceptibility.M4.MAF_1.perc	reference	0	0.7348	-0.1584728	0.1748216	0.3647	0	-?----	23888	38	0	573275	1140	0	1178	0.2568642748736417
Severe	ENSG00000188010	MORN2	2	38875962	Severe.M1.MAF_0.1.perc	reference	0	0.9985	-1.1760837	1.2977584	0.3648	0	?--??-	3409	0	0	562195	105	0	105	0.8891888722654568
Severe	ENSG00000181004	BBS12	4	122732702	Severe.M1.MAF_0.1.perc	reference	0	0.971	0.5294843	0.5841971	0.3648	0	?+-?--	3933	7	0	566138	503	0	510	0.007332776092925636
Hospitalized	ENSG00000286053	ASDURF	2	189661452	Hospitalized.M1.MAF_0.1.perc	reference	0	0.9404	-1.8057103	1.9923167	0.3648	0	?--???	897	0	0	42121	4	0	4	0.9666516533501739
Hospitalized	ENSG00000080802	CNOT4	7	135361795	Hospitalized.M1.MAF_0.1.perc	reference	0	0.8604	0.6096309	0.6727077	0.3648	0	?+-???	7652	4	0	539558	119	0	123	0.7189458716591614
Hospitalized	ENSG00000169490	TM2D2	8	38988808	Hospitalized.M1.MAF_0.1.perc	reference	0	0.9398	0.4514112	0.4981536	0.3648	0	?+--?-	6139	4	0	575233	321	0	325	0.39686372861079133
Hospitalized	ENSG00000136144	RCBTB1	13	49531946	Hospitalized.M1.MAF_0.1.perc	reference	0	0.9846	0.4685943	0.5171076	0.3648	0	?+----	8807	6	0	574347	272	0	278	0.7625365585589976
Hospitalized	ENSG00000270806	C17orf50	17	35760887	Hospitalized.M1.MAF_0.1.perc	reference	41.2	0.1645	0.875525	0.9660158	0.3648	1.4760881	?++-?-	7485	6	0	572724	290	0	296	0.652672227054588
Susceptibility	ENSG00000168301	KCTD6	3	58492096	Susceptibility.M1.MAF_0.1.perc	reference	0	0.9845	-1.0405902	1.1483455	0.3648	0	??--+?	20469	1	0	510537	20	0	21	0.11458633628923055
Severe	ENSG00000013573	DDX11	12	31073860	Severe.M1.MAF_1.perc	reference	0	0.9004	0.2826487	0.3118587	0.3648	0	?+++--	4577	18	0	568381	1656	0	1674	0.7025841579472137
Hospitalized	ENSG00000286053	ASDURF	2	189661452	Hospitalized.M1.MAF_1.perc	reference	0	0.9404	-1.8057103	1.9923167	0.3648	0	?--???	897	0	0	42121	4	0	4	0.9666516533501739
Hospitalized	ENSG00000080802	CNOT4	7	135361795	Hospitalized.M1.MAF_1.perc	reference	0	0.8604	0.6096309	0.6727077	0.3648	0	?+-???	7652	4	0	539558	119	0	123	0.7189458716591614
Hospitalized	ENSG00000169490	TM2D2	8	38988808	Hospitalized.M1.MAF_1.perc	reference	0	0.9398	0.4514112	0.4981536	0.3648	0	?+--?-	6139	4	0	575233	321	0	325	0.39686372861079133
Hospitalized	ENSG00000136144	RCBTB1	13	49531946	Hospitalized.M1.MAF_1.perc	reference	0	0.9846	0.4685943	0.5171076	0.3648	0	?+----	8807	6	0	574347	272	0	278	0.7625365585589976
Susceptibility	ENSG00000168301	KCTD6	3	58492096	Susceptibility.M1.MAF_1.perc	reference	0	0.9845	-1.0405902	1.1483455	0.3648	0	??--+?	20469	1	0	510537	20	0	21	0.11458633628923055
Susceptibility	ENSG00000132821	VSTM2L	20	37903111	Susceptibility.M1.MAF_1.perc	reference	0	0.9322	-0.2768588	0.3055171	0.3648	0	-?-++?	23456	11	0	569193	225	0	236	0.4673564205027302
Severe	ENSG00000118729	CASQ2	1	115700021	Severe.M3.MAF_0.1.perc	reference	0	0.616	0.3028512	0.3341671	0.3648	0	?++-++	4211	16	0	567469	1479	1	1497	0.5500924275404664
Severe	ENSG00000186132	C2orf76	2	119302225	Severe.M3.MAF_0.1.perc	reference	0	0.9912	-0.5425788	0.5986627	0.3648	0	?--??-	3387	3	0	561371	564	0	567	0.6745599413659187
Severe	ENSG00000189157	FAM47E	4	76214040	Severe.M3.MAF_0.1.perc	reference	0	0.9869	-0.4952812	0.5465347	0.3648	0	?--?--	3752	3	0	566633	623	0	626	0.33155173620107603
Severe	ENSG00000134058	CDK7	5	69234795	Severe.M3.MAF_0.1.perc	reference	0	0.723	0.3821302	0.4216454	0.3648	0	?+--?-	3611	7	0	562161	929	0	936	0.4699995019639838
Severe	ENSG00000109083	IFT20	17	28328325	Severe.M3.MAF_0.1.perc	reference	0	0.9999	-0.971782	1.0723251	0.3648	0	?---?-	3231	0	0	559771	206	0	206	0.49314358933380475
Hospitalized	ENSG00000090273	NUDC	1	26900238	Hospitalized.M3.MAF_0.1.perc	reference	0	0.7909	-0.3230955	0.3565211	0.3648	0	?---?-	9550	8	0	563173	574	0	582	0.23720099345512388
Hospitalized	ENSG00000286053	ASDURF	2	189661452	Hospitalized.M3.MAF_0.1.perc	reference	0	0.9404	-1.8057103	1.9923167	0.3648	0	?--???	897	0	0	42121	4	0	4	0.9666516533501739
Hospitalized	ENSG00000156011	PSD3	8	18527303	Hospitalized.M3.MAF_0.1.perc	reference	0	0.7288	0.3728942	0.4114265	0.3648	0	?+--?+	8529	11	0	563436	483	1	496	0.8080702857855315
Hospitalized	ENSG00000147437	GNRH1	8	25419258	Hospitalized.M3.MAF_0.1.perc	reference	0	0.9312	-0.5652288	0.6236559	0.3648	0	?--?-?	8017	2	0	554527	165	0	167	0.2800379655732995
Hospitalized	ENSG00000270806	C17orf50	17	35760887	Hospitalized.M3.MAF_0.1.perc	reference	41.2	0.1645	0.875525	0.9660158	0.3648	1.4760881	?++-?-	7485	6	0	572724	290	0	296	0.652672227054588
Susceptibility	ENSG00000250298	GIMD1	4	106357392	Susceptibility.M3.MAF_0.1.perc	reference	0	0.7316	0.3689128	0.4071153	0.3648	0	+?++-?	18061	9	0	460932	175	1	186	0.4445582026899436
Severe	ENSG00000134058	CDK7	5	69234795	Severe.M3.MAF_1.perc	reference	0	0.723	0.3821302	0.4216454	0.3648	0	?+--?-	3611	7	0	562161	929	0	936	0.4699995019639838
Severe	ENSG00000164930	FZD6	8	103298433	Severe.M3.MAF_1.perc	reference	0	0.9846	-0.3053027	0.336861	0.3648	0	?-----	4605	13	0	569700	2544	0	2557	0.34407708318832597
Severe	ENSG00000185215	TNFAIP2	14	103121476	Severe.M3.MAF_1.perc	reference	0	0.9997	0.351896	0.38826	0.3648	0	?++++-	2766	13	0	565297	1351	0	1364	0.8433574105580592
Severe	ENSG00000176678	FOXL1	16	86576368	Severe.M3.MAF_1.perc	reference	0	0.8447	-0.4153756	0.4583593	0.3648	0	?--??-	3923	6	0	562661	489	0	495	0.3119810332636417
Severe	ENSG00000070366	SMG6	17	2059839	Severe.M3.MAF_1.perc	reference	0	0.7538	-0.2177784	0.240325	0.3648	0	--+--+	4889	22	0	570402	4638	1	4662	0.08793083435561459
Severe	ENSG00000109083	IFT20	17	28328325	Severe.M3.MAF_1.perc	reference	0	0.9999	-0.971782	1.0723251	0.3648	0	?---?-	3231	0	0	559771	206	0	206	0.49314358933380475
Hospitalized	ENSG00000286053	ASDURF	2	189661452	Hospitalized.M3.MAF_1.perc	reference	0	0.9404	-1.8057103	1.9923167	0.3648	0	?--???	897	0	0	42121	4	0	4	0.9666516533501739
Hospitalized	ENSG00000168298	H1-4	6	26156329	Hospitalized.M3.MAF_1.perc	reference	0	0.9746	0.4183988	0.4616735	0.3648	0	?++---	7979	9	0	566094	315	0	324	0.5090583597789912
Susceptibility	ENSG00000172059	KLF11	2	10042849	Susceptibility.M3.MAF_1.perc	reference	39.8	0.1558	0.21904970000000001	0.2417163	0.3648	0.1043929	+?++-+	26005	181	1	587984	4399	0	4582	0.3813570324830419
Susceptibility	ENSG00000196428	TSC22D2	3	150408335	Susceptibility.M3.MAF_1.perc	reference	0	0.9975	0.1878126	0.2072449	0.3648	0	+?+++-	25117	34	0	576604	617	0	651	0.579827425236508
Susceptibility	ENSG00000258890	CEP95	17	64506865	Susceptibility.M3.MAF_1.perc	reference	0	0.7414	-0.0732022	0.0807746	0.3648	0	-?--+-	27221	168	0	591684	3783	4	3959	0.8275128340045772
Susceptibility	ENSG00000177599	ZNF491	19	11797667	Susceptibility.M3.MAF_1.perc	reference	0	0.9937	0.1616239	0.1783404	0.3648	0	+?+++-	25250	46	0	580033	713	1	761	0.5517404618886763
Severe	ENSG00000204688	OR2H1	6	29457181	Severe.M4.MAF_0.1.perc	reference	7.2	0.3574	0.339244	0.3743355	0.3648	0.0929553	+++??+	3857	21	0	562057	2959	1	2982	0.8098130662157281
Severe	ENSG00000204427	ABHD16A	6	31686955	Severe.M4.MAF_0.1.perc	reference	0	0.9896	-0.2057871	0.2270762	0.3648	0	?-+-+-	4554	24	0	567602	3670	0	3694	0.45425308682942656
Severe	ENSG00000148671	ADIRF	10	86968432	Severe.M4.MAF_0.1.perc	reference	0	0.7029	-0.3869669	0.4269583	0.3648	0	?--+?-	2152	2	0	561339	635	0	637	0.3804741132836754
Severe	ENSG00000174276	ZNHIT2	11	65116403	Severe.M4.MAF_0.1.perc	reference	0	0.6879	0.2788409	0.3076632	0.3648	0	?++-?-	4150	18	0	564097	1763	1	1783	0.6806143077587012
Severe	ENSG00000123892	RAB38	11	88113251	Severe.M4.MAF_0.1.perc	reference	18.1	0.2995	0.4786145	0.5281074	0.3648	0.2851721	?-+++-	4142	14	0	563742	1108	0	1122	0.23676668429052908
Hospitalized	ENSG00000145979	TBC1D7	6	13266542	Hospitalized.M4.MAF_0.1.perc	reference	0	0.5255	-0.1797142	0.1982963	0.3648	0	?-++--	11768	35	0	570370	2121	2	2160	0.015842940669792006
Susceptibility	ENSG00000127318	IL22	12	68248242	Susceptibility.M4.MAF_0.1.perc	reference	0	0.9486	0.2044968	0.2256314	0.3648	0	+?++-+	23649	25	0	586556	508	0	533	0.273035297230144
Hospitalized	ENSG00000074211	PPP2R2C	4	6320578	Hospitalized.M4.MAF_1.perc	reference	0	0.6745	0.1664168	0.1836326	0.3648	0	-+----	11928	47	0	587851	2550	2	2601	0.8960209112349836
Hospitalized	ENSG00000089693	MLF2	12	6747996	Hospitalized.M4.MAF_1.perc	reference	11.9	0.338	0.2356425	0.2599992	0.3648	0.0585905	?+---+	11304	51	0	580667	2416	2	2471	0.5519767968478206
Severe	ENSG00000107815	TWNK	10	100987367	Severe.M1.MAF_0.1.perc	reference	0	0.9969	-0.9178437	1.0130926	0.3649	0	?---?-	3532	1	0	562703	142	0	143	0.13706012048064886
Hospitalized	ENSG00000215912	TTC34	1	2635976	Hospitalized.M1.MAF_0.1.perc	reference	0	0.5256	0.3491154	0.3852945	0.3649	0	?++---	9956	16	0	567124	439	0	455	0.5020191867960361
Hospitalized	ENSG00000130347	RTN4IP1	6	106570771	Hospitalized.M1.MAF_0.1.perc	reference	0	0.878	0.4701088	0.5188211	0.3649	0	?+-+?-	10060	9	0	576587	305	0	314	0.6607471384055739
Hospitalized	ENSG00000167513	CDT1	16	88803789	Hospitalized.M1.MAF_0.1.perc	reference	0	0.8083	0.3683429	0.4065551	0.3649	0	?+-+--	9981	14	0	580373	461	0	475	0.5947545564757661
Susceptibility	ENSG00000198881	ASB12	23	64224194	Susceptibility.M1.MAF_0.1.perc	reference	0	0.9984	-0.3787072	0.4179836	0.3649	0	-?--?-	22395	2	0	532457	35	29	95	0.4356912255234069
Hospitalized	ENSG00000204414	CSHL1	17	63909597	Hospitalized.M1.MAF_1.perc	reference	0	0.7934	0.1725554	0.1904336	0.3649	0	?++++-	9516	42	1	580485	1715	4	1767	0.8898192665044162
Hospitalized	ENSG00000125998	FAM83C	20	35285731	Hospitalized.M1.MAF_1.perc	reference	5.3	0.3767	0.3568126	0.3938379	0.3649	0.0531003	?-+---	9065	11	0	579887	444	1	457	0.2686941157601931
Susceptibility	ENSG00000064989	CALCRL	2	187341964	Susceptibility.M1.MAF_1.perc	reference	0	0.5655	0.3336505	0.3682577	0.3649	0	-?+-++	24340	13	0	569722	231	0	244	0.5037826470803134
Susceptibility	ENSG00000081148	IMPG2	3	101222546	Susceptibility.M1.MAF_1.perc	reference	0	0.8693	-0.2085118	0.230125	0.3649	0	-?-++-	25084	22	0	584064	588	0	610	0.4680701253610173
Susceptibility	ENSG00000198881	ASB12	23	64224194	Susceptibility.M1.MAF_1.perc	reference	0	0.9984	-0.3787072	0.4179836	0.3649	0	-?--?-	22395	2	0	532457	35	29	95	0.4356912255234069
Severe	ENSG00000204713	TRIM27	6	28903002	Severe.M3.MAF_0.1.perc	reference	0	0.9565	0.6119341	0.6754186	0.3649	0	?+-??-	3587	3	0	550909	383	0	386	0.9565052823862801
Hospitalized	ENSG00000156599	ZDHHC5	11	57667747	Hospitalized.M3.MAF_0.1.perc	reference	23.5	0.27	0.6614963	0.7300103	0.3649	0.6664684	?++-?+	10550	17	0	568432	662	0	679	0.48524043230800074
Hospitalized	ENSG00000167554	ZNF610	19	52336243	Hospitalized.M3.MAF_0.1.perc	reference	33.8	0.1958	0.72534	0.8005134	0.3649	1.0273781	?-+-+-	9886	7	0	578881	287	0	294	0.7542795466185839
Susceptibility	ENSG00000158417	EIF5B	2	99337371	Susceptibility.M3.MAF_0.1.perc	reference	0	0.5299	0.2365764	0.2610871	0.3649	0	-?++?+	26062	21	0	581117	364	0	385	0.5205372862441369
Susceptibility	ENSG00000129810	SGO1	3	20160593	Susceptibility.M3.MAF_0.1.perc	reference	0	0.868	-0.1418816	0.1566025	0.3649	0	-?---+	26774	45	0	590546	1054	0	1099	0.36745312040012906
Severe	ENSG00000152254	G6PC2	2	168901291	Severe.M3.MAF_1.perc	reference	0	0.9215	-0.1709633	0.18868	0.3649	0	----+-	4888	41	0	570401	7081	16	7154	0.64624396303486
Hospitalized	ENSG00000137413	TAF8	6	42050513	Hospitalized.M3.MAF_1.perc	reference	0	0.4384	-0.235042	0.2594093	0.3649	0	----?+	10540	17	0	584678	1251	0	1268	0.8599962891885764
Hospitalized	ENSG00000087250	MT3	16	56589074	Hospitalized.M3.MAF_1.perc	reference	0	0.8779	0.2899424	0.3200303	0.3649	0	?+--?-	9092	17	0	532193	771	1	790	0.15162389022824013
Hospitalized	ENSG00000100426	ZBED4	22	49853844	Hospitalized.M3.MAF_1.perc	reference	0	0.8491	0.2004115	0.2211964	0.3649	0	?+-+--	11657	36	0	568299	1565	1	1603	0.13210506393127056
Susceptibility	ENSG00000171453	POLR1C	6	43509702	Susceptibility.M3.MAF_1.perc	reference	38.2	0.1662	-0.2771376	0.305842	0.3649	0.1652807	-?---+	25191	93	0	587083	2293	0	2386	0.8649352743461597
Severe	ENSG00000145936	KCNMB1	5	170374671	Severe.M4.MAF_0.1.perc	reference	0	0.9157	-0.2317704	0.2557936	0.3649	0	+---+-	4369	15	0	564118	2620	1	2637	0.9442598114674525
Hospitalized	ENSG00000065457	ADAT1	16	75596868	Hospitalized.M4.MAF_0.1.perc	reference	0	0.7656	-0.1225717	0.1352751	0.3649	0	--++--	11064	73	0	584432	4671	2	4748	0.14213853541283808
Susceptibility	ENSG00000131368	MRPS25	3	15042460	Susceptibility.M4.MAF_0.1.perc	reference	64.7	0.02293	0.4295099	0.474016	0.3649	0.5434232	+?-+--	25896	52	0	585702	1025	0	1077	0.5575537395855698
Susceptibility	ENSG00000172939	OXSR1	3	38165089	Susceptibility.M4.MAF_0.1.perc	reference	48.3	0.1019	0.3289942	0.3630688	0.3649	0.2871916	+?--++	26530	106	0	589783	2403	1	2511	0.08365426280599587
Susceptibility	ENSG00000204033	LRIT2	10	84220571	Susceptibility.M4.MAF_0.1.perc	reference	0	0.5586	0.0723443	0.0798426	0.3649	0	+-++++	27803	194	0	596161	3987	2	4185	0.6885054139346963
Susceptibility	ENSG00000187049	TMEM216	11	61392360	Susceptibility.M4.MAF_0.1.perc	reference	0	0.4657	0.1117069	0.1232996	0.3649	0	-?++-+	25685	81	0	584947	1889	1	1972	0.48673904356041714
Susceptibility	ENSG00000278522	POTEB3	15	21405401	Susceptibility.M4.MAF_0.1.perc	reference	0	0.9111	-0.1078926	0.11909	0.3649	0	-?--+?	17235	68	0	452976	1918	21	2028	0.6935148374835379
Severe	ENSG00000111652	COPS7A	12	6724014	Severe.M4.MAF_1.perc	reference	0	0.78	0.2241777	0.2474418	0.3649	0	+++-?-	4358	36	0	564345	1977	0	2013	0.07220037870636291
Hospitalized	ENSG00000171509	RXFP1	4	158315311	Hospitalized.M4.MAF_1.perc	reference	0	0.5009	0.0973904	0.1074966	0.3649	0	+++--+	12154	146	0	576435	7141	4	7295	0.47039886915747914
Susceptibility	ENSG00000131459	GFPT2	5	180300698	Susceptibility.M4.MAF_1.perc	reference	0	0.8797	-0.0549832	0.0606793	0.3649	0	-+--+-	27803	296	1	596161	6984	5	7292	0.6748750936458876
Susceptibility	ENSG00000187122	SLIT1	10	96998038	Susceptibility.M4.MAF_1.perc	reference	51.5	0.0832	-0.1184613	0.1307355	0.3649	0.0362485	-?+---	27340	622	0	591878	13843	7	14479	0.7311257323370438
Susceptibility	ENSG00000108039	XPNPEP1	10	109864766	Susceptibility.M4.MAF_1.perc	reference	0	0.6256	-0.0724991	0.0800075	0.3649	0	+?-++-	26578	175	0	589971	4005	3	4186	0.46984989524973636
Severe	ENSG00000034533	ASTE1	3	131013875	Severe.M1.MAF_0.1.perc	reference	0	0.9171	-0.3796044	0.4190288	0.365	0	?-++?-	4146	6	0	566854	745	0	751	0.03951569960614297
Severe	ENSG00000177947	ODF3	11	196761	Severe.M1.MAF_0.1.perc	reference	0	0.8006	0.9587872	1.0583523	0.365	0	?++??-	2420	1	0	563875	94	0	95	0.4072022099014536
Hospitalized	ENSG00000198765	SYCP1	1	114854863	Hospitalized.M1.MAF_0.1.perc	reference	0	0.9479	-0.5291113	0.5841007	0.365	0	?-----	6346	2	0	553492	240	0	242	0.6436896876744098
Hospitalized	ENSG00000180616	SSTR2	17	73165010	Hospitalized.M1.MAF_0.1.perc	reference	0	0.9992	-1.0152999	1.1208289	0.365	0	?--+??	5913	1	0	549721	84	0	85	0.26227827728411446
Susceptibility	ENSG00000134058	CDK7	5	69234795	Susceptibility.M1.MAF_0.1.perc	reference	0	0.7615	0.3390686	0.3742952	0.365	0	-?++-?	22231	10	0	570299	200	0	210	0.38651676895492015
Severe	ENSG00000117528	ABCD3	1	94418389	Severe.M1.MAF_1.perc	reference	0	0.9688	0.8901061	0.9826739	0.365	0	?+???-	2207	2	0	543688	179	0	181	0.17967495570463113
Severe	ENSG00000122787	AKR1D1	7	138002324	Severe.M1.MAF_1.perc	reference	0	0.8889	0.4816794	0.5317241	0.365	0	?++??-	3342	4	0	562531	491	0	495	0.7917120652798941
Severe	ENSG00000107815	TWNK	10	100987367	Severe.M1.MAF_1.perc	reference	0	0.9969	-0.9177949	1.0130725	0.365	0	?---?-	3533	2	0	562703	142	0	144	0.13706012048064886
Hospitalized	ENSG00000261587	TMEM249	8	144352219	Hospitalized.M1.MAF_1.perc	reference	0	0.4892	0.6397539	0.7062549	0.365	0	?-++?-	7030	5	0	454051	87	0	92	0.4890694288194363
Hospitalized	ENSG00000180616	SSTR2	17	73165010	Hospitalized.M1.MAF_1.perc	reference	0	0.9992	-1.0152999	1.1208289	0.365	0	?--+??	5913	1	0	549721	84	0	85	0.26227827728411446
Susceptibility	ENSG00000156194	PPEF2	4	75859864	Susceptibility.M1.MAF_1.perc	reference	0	0.8315	-0.1015696	0.1121207	0.365	0	+?----	27079	87	0	591672	2042	1	2131	0.7739415304409205
Susceptibility	ENSG00000134058	CDK7	5	69234795	Susceptibility.M1.MAF_1.perc	reference	0	0.7615	0.3390686	0.3742952	0.365	0	-?++-?	22231	10	0	570299	200	0	210	0.38651676895492015
Susceptibility	ENSG00000172689	MS4A10	11	60785333	Susceptibility.M1.MAF_1.perc	reference	47	0.1295	-0.4795267	0.5293085	0.365	0.4790542	-?++?-	23634	11	0	569773	244	1	257	0.47148885978179567
Susceptibility	ENSG00000166268	MYRFL	12	69825227	Susceptibility.M1.MAF_1.perc	reference	0	0.444	0.2141536	0.2364287	0.365	0	-?+-+-	21126	31	0	476021	424	0	455	0.7944366332001072
Severe	ENSG00000279270	OR52R1	11	4803433	Severe.M3.MAF_0.1.perc	reference	0	0.8559	0.7823804	0.8637518	0.365	0	+++???	1990	4	0	44587	31	0	35	0.6602068943352817
Severe	ENSG00000092439	TRPM7	15	50552473	Severe.M3.MAF_0.1.perc	reference	0	0.9803	-0.2330031	0.2572044	0.365	0	?---?-	4483	17	0	568372	2953	0	2970	0.8110572207583278
Hospitalized	ENSG00000188626	GOLGA8M	15	28701954	Hospitalized.M3.MAF_0.1.perc	reference	0	0.9204	-0.2484542	0.2742884	0.365	0	?-----	8398	19	0	470304	889	5	918	0.4862441796846897
Severe	ENSG00000165762	OR4K2	14	19875142	Severe.M3.MAF_1.perc	reference	11.3	0.324	0.4993908	0.5512288	0.365	0.1321381	?--??+	1859	4	0	559875	646	0	650	0.4743424984565849
Hospitalized	ENSG00000084092	NOA1	4	56963350	Hospitalized.M3.MAF_1.perc	reference	0	0.9492	0.0868686	0.095903	0.365	0	?+-+++	11927	151	1	583124	8990	15	9173	0.3552520330544233
Hospitalized	ENSG00000099954	CECR2	22	17359949	Hospitalized.M3.MAF_1.perc	reference	0	0.4526	-0.1183347	0.1306408	0.365	0	?----+	12004	86	0	571392	4710	4	4804	0.22114730291946627
Severe	ENSG00000122406	RPL5	1	92832013	Severe.M4.MAF_0.1.perc	reference	0	0.8829	0.3793129	0.4187467	0.365	0	?++-?-	4026	12	0	563589	865	0	877	0.5865197224623062
Severe	ENSG00000171421	MRPL36	5	1798385	Severe.M4.MAF_0.1.perc	reference	0	0.8784	-0.3666571	0.4047237	0.365	0	?--?+-	3858	5	0	566079	1113	0	1118	0.8976893866899789
Severe	ENSG00000160606	TLCD1	17	28724348	Severe.M4.MAF_0.1.perc	reference	0	0.8733	-0.2642121	0.2916878	0.365	0	?-----	4543	18	0	569767	3410	0	3428	0.10373840096144861
Susceptibility	ENSG00000197756	RPL37A	2	216498825	Susceptibility.M4.MAF_0.1.perc	reference	57.8	0.05026	0.669083	0.738606	0.365	1.2366734	-?-+-+	24128	14	0	582477	392	3	412	0.1504729468297618
Susceptibility	ENSG00000131408	NR1H2	19	50329653	Susceptibility.M4.MAF_0.1.perc	reference	0	0.7706	0.0891731	0.0984472	0.365	0	+?++--	26438	128	0	589411	2646	0	2774	0.5797691994814189
Severe	ENSG00000205476	CCDC85C	14	99500190	Severe.M4.MAF_1.perc	reference	0	0.9695	-0.2065625	0.2280242	0.365	0	?---?+	4205	21	0	566561	3313	5	3344	0.48610341645361754
Hospitalized	ENSG00000204954	C12orf73	12	103940763	Hospitalized.M4.MAF_1.perc	reference	46.2	0.1146	-0.3893186	0.4297402	0.365	0.3828958	?+----	11315	114	1	581906	6083	10	6219	0.6069354237267753
Hospitalized	ENSG00000171016	PYGO1	15	55538884	Hospitalized.M4.MAF_1.perc	reference	53.7	0.07084	-0.27054	0.2986752	0.365	0.2195585	?---+-	12034	107	0	571426	7638	13	7771	0.4609294811182928
Susceptibility	ENSG00000188784	PLA2G2E	1	19920009	Susceptibility.M4.MAF_1.perc	reference	0	0.834	-0.0952012	0.1050909	0.365	0	++---+	27705	96	1	595768	2290	2	2392	0.6565366414750201
Susceptibility	ENSG00000071127	WDR1	4	10074339	Susceptibility.M4.MAF_1.perc	reference	0	0.4897	-0.0486646	0.0537204	0.365	0	+---++	27803	395	1	596161	9785	15	10212	0.8442798463640445
Severe	ENSG00000275714	H3C1	6	26020451	Severe.M1.MAF_0.1.perc	reference	0	0.9996	-0.5964134	0.6584682	0.3651	0	?--+--	4170	1	0	568193	368	0	369	0.7625709517816581
Severe	ENSG00000166148	AVPR1A	12	63142759	Severe.M1.MAF_0.1.perc	reference	0	0.9746	0.6538624	0.7218936	0.3651	0	?+++--	2341	2	0	563981	208	0	210	0.8813964123600957
Severe	ENSG00000206075	SERPINB5	18	63476958	Severe.M1.MAF_0.1.perc	reference	0	0.4467	0.886933	0.9793692	0.3651	0	?++??-	2298	1	0	561327	177	0	178	0.40374941173545414
Hospitalized	ENSG00000136738	STAM	10	17644151	Hospitalized.M1.MAF_0.1.perc	reference	0	1	1.4097007	1.5566221	0.3651	0	?+????	5247	1	0	530061	57	0	58	0.5676526192537859
Susceptibility	ENSG00000100373	UPK3A	22	45284949	Susceptibility.M1.MAF_0.1.perc	reference	19.9	0.2877	-0.362292	0.3999925	0.3651	0.206863	-?+---	25803	31	0	590176	765	1	798	0.06815731629750331
Severe	ENSG00000275700	AATF	17	36948925	Severe.M1.MAF_1.perc	reference	0	0.9405	0.3692187	0.4076708	0.3651	0	?+-+?-	3824	9	0	564769	1048	0	1057	0.5641828160189386
Severe	ENSG00000206075	SERPINB5	18	63476958	Severe.M1.MAF_1.perc	reference	0	0.4467	0.886933	0.9793692	0.3651	0	?++??-	2298	1	0	561327	177	0	178	0.40374941173545414
Hospitalized	ENSG00000113368	LMNB1	5	126776623	Hospitalized.M1.MAF_1.perc	reference	0	0.6327	0.2445632	0.270044	0.3651	0	?-+---	8017	20	0	566808	596	3	622	0.4842521440875064
Hospitalized	ENSG00000136738	STAM	10	17644151	Hospitalized.M1.MAF_1.perc	reference	0	1	1.4097007	1.5566221	0.3651	0	?+????	5247	1	0	530061	57	0	58	0.5676526192537859
Susceptibility	ENSG00000154743	TSEN2	3	12484421	Susceptibility.M1.MAF_1.perc	reference	0	0.6109	0.222847	0.246061	0.3651	0	+?+++-	25343	22	0	585759	405	0	427	0.3678998475825825
Severe	ENSG00000275714	H3C1	6	26020451	Severe.M3.MAF_0.1.perc	reference	0	0.9996	-0.5964134	0.6584682	0.3651	0	?--+--	4170	1	0	568193	368	0	369	0.7625709517816581
Severe	ENSG00000174744	BRMS1	11	66337333	Severe.M3.MAF_0.1.perc	reference	0	0.5626	-0.4278206	0.472392	0.3651	0	?-+?--	4262	4	0	565255	803	0	807	0.9194033844070859
Hospitalized	ENSG00000197948	FCHSD1	5	141639302	Hospitalized.M3.MAF_0.1.perc	reference	0	0.7822	0.1492164	0.1647463	0.3651	0	?+++--	11828	60	0	583024	2752	0	2812	0.8261163563989818
Hospitalized	ENSG00000165633	VSTM4	10	49014236	Hospitalized.M3.MAF_0.1.perc	reference	0	0.8262	0.3661448	0.4043015	0.3651	0	?+--?-	9225	12	0	564138	560	0	572	0.8685788780122339
Hospitalized	ENSG00000165891	E2F7	12	77021248	Hospitalized.M3.MAF_0.1.perc	reference	0	0.9846	0.2410209	0.2661109	0.3651	0	?+----	10894	18	0	569883	1054	0	1072	0.12817711919608715
Susceptibility	ENSG00000161203	AP2M1	3	184174689	Susceptibility.M3.MAF_0.1.perc	reference	0	0.8683	-0.2290221	0.2528801	0.3651	0	-?-+-?	22231	12	0	570299	394	0	406	0.4969541002097789
Susceptibility	ENSG00000133115	STOML3	13	38965925	Susceptibility.M3.MAF_0.1.perc	reference	0	0.5866	0.1306478	0.1442621	0.3651	0	+++--+	26085	58	0	579879	1258	1	1318	0.650087108672577
Severe	ENSG00000112787	FBRSL1	12	132489551	Severe.M3.MAF_1.perc	reference	0	0.9769	-0.209295	0.2310663	0.3651	0	--+---	4883	20	0	570490	3028	1	3050	0.8958673330887317
Hospitalized	ENSG00000069431	ABCC9	12	21797389	Hospitalized.M3.MAF_1.perc	reference	0	0.9254	0.1744894	0.192677	0.3651	0	?+++-+	10466	38	0	581744	2316	1	2356	0.6721932689531245
Susceptibility	ENSG00000161203	AP2M1	3	184174689	Susceptibility.M3.MAF_1.perc	reference	0	0.8683	-0.2290221	0.2528801	0.3651	0	-?-+-?	22231	12	0	570299	394	0	406	0.4969541002097789
Susceptibility	ENSG00000133318	RTN3	11	63681446	Susceptibility.M3.MAF_1.perc	reference	0	0.5783	0.1355503	0.1496665	0.3651	0	+?+-+-	25219	58	0	579910	1039	2	1101	0.7597568719241528
Susceptibility	ENSG00000150768	DLAT	11	112025408	Susceptibility.M3.MAF_1.perc	reference	32.9	0.2024	0.2545325	0.2810294	0.3651	0.1288043	+?++--	27078	82	0	591673	1400	3	1488	0.2185130544151426
Severe	ENSG00000157152	SYN2	3	12004388	Severe.M4.MAF_0.1.perc	reference	0	0.7718	-0.2101005	0.2319746	0.3651	0	--+--+	4373	19	0	566607	3087	0	3106	0.8744662466012796
Hospitalized	ENSG00000117713	ARID1A	1	26693236	Hospitalized.M4.MAF_0.1.perc	reference	0	0.497	0.0753262	0.0831707	0.3651	0	?++-+-	12124	245	0	583311	12649	5	12904	0.20899584782815664
Hospitalized	ENSG00000164308	ERAP2	5	96875986	Hospitalized.M4.MAF_0.1.perc	reference	24.2	0.2527	0.1727062	0.1906787	0.3651	0.0553047	+-++++	12035	151	0	588064	8187	9	8356	0.36823753963651795
Hospitalized	ENSG00000006831	ADIPOR2	12	1688574	Hospitalized.M4.MAF_0.1.perc	reference	13.8	0.3232	0.491975	0.5432454	0.3651	0.2604975	?++-?-	9759	14	0	577135	685	0	699	0.16443827952740503
Hospitalized	ENSG00000105675	ATP4A	19	35550031	Hospitalized.M4.MAF_0.1.perc	reference	21.7	0.2767	0.1819905	0.2009514	0.3651	0.053769	?+-+++	12064	180	0	583218	8414	2	8598	0.29699549494785127
Susceptibility	ENSG00000170464	DNAJC18	5	139408588	Susceptibility.M4.MAF_0.1.perc	reference	0	0.5861	-0.1038921	0.1147045	0.3651	0	-----+	26514	83	0	582566	1979	2	2066	0.2569861570945442
Susceptibility	ENSG00000066697	MSANTD3	9	100427143	Susceptibility.M4.MAF_0.1.perc	reference	55.9	0.0593	-0.4262858	0.4706804	0.3651	0.4945148	-?+---	25360	69	0	576571	1296	0	1365	0.33657740884988085
Severe	ENSG00000162599	NFIA	1	60865259	Severe.M4.MAF_1.perc	reference	0	0.9092	-0.2690105	0.297031	0.3651	0	?-++--	4496	13	0	568410	2220	1	2235	0.6589761625576102
Severe	ENSG00000188026	RILPL1	12	123470054	Severe.M4.MAF_1.perc	reference	0	0.8087	0.138907	0.153377	0.3651	0	-+++--	4332	52	0	563342	9583	2	9639	8.273891872769987e-6
Hospitalized	ENSG00000140675	SLC5A2	16	31483002	Hospitalized.M4.MAF_1.perc	reference	0	0.7362	-0.0829381	0.0915782	0.3651	0	?-++--	12124	189	0	583311	11121	18	11346	0.6523732810317986
Susceptibility	ENSG00000079819	EPB41L2	6	130839347	Susceptibility.M4.MAF_1.perc	reference	26.1	0.2388	0.0743454	0.0820853	0.3651	0.0104772	+-+++-	27803	794	1	596161	17647	31	18505	0.26294448841421525
Susceptibility	ENSG00000172831	CES2	16	66934444	Susceptibility.M4.MAF_1.perc	reference	24.1	0.2606	0.1107756	0.1223061	0.3651	0.0205629	+?+--+	27126	360	0	591861	7602	12	7986	0.5609741279132918
Severe	ENSG00000197416	FABP12	8	81524981	Severe.M1.MAF_0.1.perc	reference	0	0.999	-0.8128877	0.8977973	0.3652	0	?--??-	3310	0	0	559825	80	0	80	0.523180813997171
Hospitalized	ENSG00000170364	SETMAR	3	4303304	Hospitalized.M1.MAF_0.1.perc	reference	0	0.5922	-0.282719	0.3121946	0.3652	0	?-----	8607	10	0	566043	914	2	928	0.40845981969446093
Susceptibility	ENSG00000079841	RIMS1	6	71886703	Susceptibility.M1.MAF_0.1.perc	reference	68.3	0.02374	0.5997048	0.6623021	0.3652	1.0332553	+?-+-?	25581	37	0	585426	1071	0	1108	0.44661176465784336
Susceptibility	ENSG00000095906	NUBP2	16	1782932	Susceptibility.M1.MAF_0.1.perc	reference	0	0.7496	-0.3547845	0.3917797	0.3652	0	-?--?+	22906	5	0	571912	176	0	181	0.44266913678004116
Severe	ENSG00000125611	CHCHD5	2	112584240	Severe.M1.MAF_1.perc	reference	0	0.9559	0.5471987	0.6043104	0.3652	0	?+-+--	3712	8	0	563560	358	0	366	0.862317390580209
Severe	ENSG00000133119	RFC3	13	33818069	Severe.M1.MAF_1.perc	reference	6.7	0.3686	-0.5060972	0.5588734	0.3652	0.1897872	?--+-+	2578	5	0	565089	1006	0	1011	0.647799880046306
Hospitalized	ENSG00000143387	CTSK	1	150794880	Hospitalized.M1.MAF_1.perc	reference	0	0.9589	0.5823021	0.643112	0.3652	0	?+--?-	7460	3	0	560933	162	0	165	0.3824266295626069
Susceptibility	ENSG00000120907	ADRA1A	8	26748150	Susceptibility.M1.MAF_1.perc	reference	30.9	0.2272	0.589016	0.6505167	0.3652	0.6196623	+?-++?	25183	32	0	573171	668	0	700	0.6305165925523357
Susceptibility	ENSG00000188766	SPRED3	19	38388421	Susceptibility.M1.MAF_1.perc	reference	0	0.946	0.3864657	0.4268356	0.3652	0	-?+-+-	22116	7	0	552991	87	0	94	0.5044107296157128
Severe	ENSG00000132718	SYT11	1	155859567	Severe.M3.MAF_0.1.perc	reference	0	0.998	-0.5743391	0.6343134	0.3652	0	?---?-	2205	2	0	519533	471	0	473	0.5729017475124022
Severe	ENSG00000047849	MAP4	3	47850690	Severe.M3.MAF_0.1.perc	reference	0	0.7935	-0.3310269	0.365585	0.3652	0	--+---	4956	7	0	570539	1002	0	1009	0.40418436730422735
Severe	ENSG00000070182	SPTB	14	64746283	Severe.M3.MAF_0.1.perc	reference	0	0.9514	-0.1522513	0.1681388	0.3652	0	?-+--+	4054	38	0	568372	11759	2	11801	0.977812929954056
Severe	ENSG00000166188	ZNF319	16	57994676	Severe.M3.MAF_0.1.perc	reference	0	0.9863	-0.4072228	0.4496903	0.3652	0	?--??-	2046	3	0	561490	1239	0	1242	0.4325451833862223
Hospitalized	ENSG00000184371	CSF1	1	109910242	Hospitalized.M3.MAF_0.1.perc	reference	0	1	-0.8661307	0.9565923	0.3652	0	?--+--	8643	5	0	534302	94	0	99	0.3484375270857135
Hospitalized	ENSG00000265972	TXNIP	1	145992435	Hospitalized.M3.MAF_0.1.perc	reference	0	0.9803	0.5001028	0.5523075	0.3652	0	?+----	8401	5	0	577794	251	1	258	0.9539892646162417
Hospitalized	ENSG00000168876	ANKRD49	11	94493979	Hospitalized.M3.MAF_0.1.perc	reference	0	0.9932	0.3894756	0.4300854	0.3652	0	?++-?-	5894	8	0	560667	516	0	524	0.6607042967006025
Severe	ENSG00000132718	SYT11	1	155859567	Severe.M3.MAF_1.perc	reference	0	0.998	-0.5743391	0.6343134	0.3652	0	?---?-	2205	2	0	519533	471	0	473	0.5729017475124022
Hospitalized	ENSG00000184371	CSF1	1	109910242	Hospitalized.M3.MAF_1.perc	reference	0	1	-0.8661307	0.9565923	0.3652	0	?--+--	8643	5	0	534302	94	0	99	0.3484375270857135
Severe	ENSG00000161013	MGAT4B	5	179797597	Severe.M4.MAF_0.1.perc	reference	0	0.8524	-0.1924486	0.2125536	0.3652	0	--+++-	4883	28	0	570490	3956	2	3988	0.3210160398241989
Hospitalized	ENSG00000100578	KIAA0586	14	58427385	Hospitalized.M4.MAF_0.1.perc	reference	3.7	0.3857	-0.0883296	0.0975473	0.3652	0.0031458	?-----	12124	169	0	583311	10200	2	10373	0.35436556478591164
Susceptibility	ENSG00000156136	DCK	4	70992538	Susceptibility.M4.MAF_0.1.perc	reference	0	0.5082	0.1120033	0.123697	0.3652	0	+?++--	25631	80	0	575499	1802	0	1882	0.14863408519533297
Susceptibility	ENSG00000113492	AGXT2	5	34998101	Susceptibility.M4.MAF_0.1.perc	reference	0	0.4503	-0.0679759	0.0750647	0.3652	0	-+-+-+	28016	188	0	596178	4686	1	4876	0.38490731775868336
Severe	ENSG00000162433	AK4	1	65147549	Severe.M4.MAF_1.perc	reference	0	0.5728	0.3195858	0.352973	0.3652	0	?+---+	4168	13	0	566251	1437	0	1450	0.4652124468799145
Severe	ENSG00000043143	JADE2	5	134524312	Severe.M4.MAF_1.perc	reference	0	0.7235	-0.124653	0.1376563	0.3652	0	+--+-+	4497	59	1	567115	10118	20	10219	0.46544406543434086
Severe	ENSG00000187954	CYHR1	8	144449582	Severe.M4.MAF_1.perc	reference	0	0.7036	-0.129697	0.1432359	0.3652	0	+-+-?-	4545	50	0	565964	8933	10	9003	0.9211867021159468
Hospitalized	ENSG00000162704	ARPC5	1	183620846	Hospitalized.M4.MAF_1.perc	reference	49	0.1175	0.6660201	0.7354596	0.3652	1.0380739	?-++?+	9867	20	0	563892	734	0	754	0.9070881066857792
Hospitalized	ENSG00000150457	LATS2	13	20973036	Hospitalized.M4.MAF_1.perc	reference	0	0.922	-0.0676649	0.0747337	0.3652	0	?-++-+	11503	236	1	567438	16117	27	16409	0.9387078841435268
Susceptibility	ENSG00000168314	MOBP	3	39467198	Susceptibility.M4.MAF_1.perc	reference	0	0.7789	-0.1176859	0.1299792	0.3652	0	+-----	26617	60	0	590177	1610	3	1676	0.10727577334522106
Severe	ENSG00000071054	MAP4K4	2	101696850	Severe.M1.MAF_0.1.perc	reference	0	0.975	-1.0375238	1.1460595	0.3653	0	?--???	2172	0	0	543170	165	0	165	0.34915469939921495
Severe	ENSG00000167608	TMC4	19	54160108	Severe.M1.MAF_0.1.perc	reference	0	0.9119	0.5291107	0.5843995	0.3653	0	?++---	4415	5	0	569509	490	0	495	0.2560712676062741
Severe	ENSG00000125885	MCM8	20	5950652	Severe.M1.MAF_0.1.perc	reference	0	0.855	0.4422451	0.4885266	0.3653	0	?++?+-	4213	8	0	565908	668	1	678	0.8722861152122295
Susceptibility	ENSG00000112234	FBXL4	6	98868535	Susceptibility.M1.MAF_0.1.perc	reference	0	0.9779	-0.1778953	0.1965155	0.3653	0	-?-++-	24923	28	0	573237	780	0	808	0.3377597872369578
Susceptibility	ENSG00000187479	C11orf96	11	43925342	Susceptibility.M1.MAF_0.1.perc	reference	27.9	0.2447	0.6017276	0.6647005	0.3653	0.5777556	+?-+-?	22315	10	0	568004	226	0	236	0.23463573340747867
Susceptibility	ENSG00000178297	TMPRSS9	19	2360238	Susceptibility.M1.MAF_0.1.perc	reference	0	0.5404	-0.1305947	0.1442615	0.3653	0	+?-+-+	25847	53	0	591259	1145	1	1200	0.9342407961105604
Susceptibility	ENSG00000198346	ZNF813	19	53467733	Susceptibility.M1.MAF_0.1.perc	reference	0	0.7148	0.179416	0.1981892	0.3653	0	-?+-++	25227	35	0	577165	675	1	712	0.8470118134939046
Severe	ENSG00000071054	MAP4K4	2	101696850	Severe.M1.MAF_1.perc	reference	0	0.975	-1.0375238	1.1460595	0.3653	0	?--???	2172	0	0	543170	165	0	165	0.34915469939921495
Severe	ENSG00000177947	ODF3	11	196761	Severe.M1.MAF_1.perc	reference	0	0.8003	0.9577209	1.0579611	0.3653	0	?++??-	2420	1	0	563875	95	0	96	0.4072022099014536
Severe	ENSG00000185271	KLHL33	14	20425852	Severe.M1.MAF_1.perc	reference	0	0.4122	-0.1976495	0.2183269	0.3653	0	?-++-+	4565	19	0	569619	4129	9	4166	0.48981143676238426
Hospitalized	ENSG00000117090	SLAMF1	1	160608106	Hospitalized.M1.MAF_1.perc	reference	0	0.9518	0.5770589	0.6374004	0.3653	0	?+-+-?	8928	11	0	553469	95	0	106	0.7529403393053324
Severe	ENSG00000196372	ASB13	10	5638867	Severe.M3.MAF_0.1.perc	reference	0	0.764	0.2608837	0.2881568	0.3653	0	?+-?+-	4421	20	0	569035	2615	2	2639	0.04095201199538355
Severe	ENSG00000090924	PLEKHG2	19	39412669	Severe.M3.MAF_0.1.perc	reference	44.7	0.1075	-0.6501404	0.7180794	0.3653	1.1840387000000001	--+---	4882	16	0	570482	1719	3	1741	0.8524859014739421
Severe	ENSG00000125363	AMELX	23	11293413	Severe.M3.MAF_0.1.perc	reference	0	0.7964	0.5214252	0.5759481	0.3653	0	?++?--	3276	0	2	522226	48	24	100	0.6656787552400529
Hospitalized	ENSG00000116254	CHD5	1	6101787	Hospitalized.M3.MAF_0.1.perc	reference	0	0.4295	0.1556764	0.1719529	0.3653	0	?+-++-	11965	54	0	583118	3083	1	3139	0.733167390621483
Hospitalized	ENSG00000189337	KAZN	1	13892792	Hospitalized.M3.MAF_0.1.perc	reference	0	0.5237	0.1818878	0.2009121	0.3653	0	?++-+-	11781	40	0	582833	2048	0	2088	0.24052815726431245
Hospitalized	ENSG00000174776	WDR49	3	167478684	Hospitalized.M3.MAF_0.1.perc	reference	0	0.772	-0.2004858	0.2214398	0.3653	0	?-+--+	11878	31	0	582919	1724	0	1755	0.7260543544983507
Severe	ENSG00000165406	MARCHF8	10	45454585	Severe.M3.MAF_1.perc	reference	0	0.6605	0.1963896	0.2169217	0.3653	0	?+-+?+	4205	33	0	566563	1382	3	1421	0.9643321073575812
Severe	ENSG00000187045	TMPRSS6	22	37065436	Severe.M3.MAF_1.perc	reference	0	0.9834	-0.2101173	0.2320965	0.3653	0	+---+-	4684	25	0	569937	2739	2	2768	0.8658199281136312
Severe	ENSG00000125363	AMELX	23	11293413	Severe.M3.MAF_1.perc	reference	0	0.7964	0.5214252	0.5759481	0.3653	0	?++?--	3276	0	2	522226	48	24	100	0.6656787552400529
Hospitalized	ENSG00000214686	IQCF6	3	51778561	Hospitalized.M3.MAF_1.perc	reference	0	0.9189	-0.5297788	0.5852089	0.3653	0	?---?-	8183	2	0	563879	148	1	152	0.9317793209862305
Hospitalized	ENSG00000154079	SDHAF4	6	70566917	Hospitalized.M3.MAF_1.perc	reference	21.8	0.2797	0.4610124	0.5091845	0.3653	0.2882433	?++?+-	9332	20	0	576666	811	0	831	0.011995893375557539
Hospitalized	ENSG00000103023	PRSS54	16	58279997	Hospitalized.M3.MAF_1.perc	reference	0	0.6497	0.2650853	0.2928331	0.3653	0	?+--+-	10381	21	0	566205	912	1	935	0.33319916455534315
Susceptibility	ENSG00000132744	ACY3	11	67642555	Susceptibility.M3.MAF_1.perc	reference	60.1	0.04008	0.4950652	0.546866	0.3653	0.7624033	+?---+	25218	87	0	579905	2078	3	2171	0.7855342821705519
Severe	ENSG00000169474	SPRR1A	1	152985231	Severe.M4.MAF_0.1.perc	reference	0	0.4799	-0.4569356	0.5047668	0.3653	0	?-+??-	3715	2	0	564498	865	0	867	0.5232463930198531
Severe	ENSG00000251287	ALG1L2	3	130081831	Severe.M4.MAF_0.1.perc	reference	0	0.7883	-0.218999	0.2419178	0.3653	0	--+-?-	4178	26	0	562516	2791	1	2819	0.019092460597376664
Severe	ENSG00000189375	TBC1D28	17	18634247	Severe.M4.MAF_0.1.perc	reference	0	0.9781	-0.2680088	0.2960639	0.3653	0	?--?--	3947	12	0	565326	2444	0	2456	0.7217293820703996
Severe	ENSG00000101489	CELF4	18	37243040	Severe.M4.MAF_0.1.perc	reference	0	0.8038	-0.2555181	0.2822723	0.3653	0	?-++-+	4211	11	0	564265	2053	1	2066	0.9485797695342864
Hospitalized	ENSG00000076344	RGS11	16	268301	Hospitalized.M4.MAF_0.1.perc	reference	0	0.5733	0.1198441	0.1323761	0.3653	0	?++-++	12064	101	0	583218	4414	0	4515	0.7339617394362211
Hospitalized	ENSG00000269096	CT45A3	23	135759846	Hospitalized.M4.MAF_0.1.perc	reference	0	0.9986	-1.0222343	1.1290989	0.3653	0	?-???-	4392	0	0	386371	28	41	110	0.8371534703221236
Susceptibility	ENSG00000221947	XKR9	8	70669339	Susceptibility.M4.MAF_0.1.perc	reference	0	0.6035	0.0950638	0.1050172	0.3653	0	-?++-+	26529	114	0	580631	2420	1	2536	0.5810720091200323
Hospitalized	ENSG00000111639	MRPL51	12	6491886	Hospitalized.M4.MAF_1.perc	reference	0	0.8472	-0.1733469	0.1914668	0.3653	0	?----+	11177	40	0	579440	2332	4	2380	0.8320616591137968
Hospitalized	ENSG00000182378	PLCXD1	23	276322	Hospitalized.M1.MAF_0.1.perc	reference	0	0.9995	-1.1266143	1.2446207	0.3654	0	?----?	3012	1	0	6929	8	0	9	0.6935092676307261
Susceptibility	ENSG00000147010	SH3KBP1	23	19533977	Susceptibility.M1.MAF_0.1.perc	reference	0	0.7148	-0.5294582	0.5849042	0.3654	0	-?-+??	21487	1	0	527364	36	14	65	0.5655988319226346
Severe	ENSG00000138380	CARF	2	202912214	Severe.M1.MAF_1.perc	reference	0	0.9947	-0.419987	0.4640203	0.3654	0	?---?-	2170	4	0	562846	594	2	602	0.8314027987478676
Severe	ENSG00000204539	CDSN	6	31115087	Severe.M1.MAF_1.perc	reference	0	0.8851	-0.5908234	0.6527985	0.3654	0	?-++?-	2226	10	0	560176	2415	0	2425	0.27372087884740626
Severe	ENSG00000006625	GGCT	7	30496621	Severe.M1.MAF_1.perc	reference	0	0.8093	-0.3842664	0.4245156	0.3654	0	?-+-?-	2144	2	0	531217	964	0	966	0.7755929976877858
Severe	ENSG00000184428	TOP1MT	8	143304384	Severe.M1.MAF_1.perc	reference	49.4	0.07854	0.4924635	0.5440445	0.3654	0.7537824	---+++	4897	17	0	570379	1806	4	1831	0.4960089671261404
Hospitalized	ENSG00000196284	SUPT3H	6	44809317	Hospitalized.M1.MAF_1.perc	reference	0	0.9134	-0.2018063	0.2229699	0.3654	0	?-----	9688	20	0	567638	1753	2	1777	0.8444249491628464
Hospitalized	ENSG00000139154	AEBP2	12	19404045	Hospitalized.M1.MAF_1.perc	reference	0	0.8525	0.8079968	0.8926317	0.3654	0	?+--?-	5757	1	0	530251	78	0	79	0.2834263036804044
Susceptibility	ENSG00000182923	CEP63	3	134485721	Susceptibility.M1.MAF_1.perc	reference	29.4	0.2259	0.2876512	0.3178217	0.3654	0.1460377	-?++--	27033	48	0	591489	835	0	883	0.8025449114076326
Susceptibility	ENSG00000147010	SH3KBP1	23	19533977	Susceptibility.M1.MAF_1.perc	reference	0	0.7148	-0.5294582	0.5849042	0.3654	0	-?-+??	21487	1	0	527364	36	14	65	0.5655988319226346
Severe	ENSG00000007314	SCN4A	17	63938554	Severe.M3.MAF_0.1.perc	reference	0	0.5369	-0.1289029	0.1424273	0.3654	0	---+++	4675	28	0	567362	4924	3	4958	0.31353935485841333
Hospitalized	ENSG00000171522	PTGER4	5	40679915	Hospitalized.M3.MAF_0.1.perc	reference	0	0.9407	-0.4369383	0.482772	0.3654	0	?--+?-	8839	7	0	562610	262	0	269	0.313781576831943
Hospitalized	ENSG00000177098	SCN4B	11	118133377	Hospitalized.M3.MAF_0.1.perc	reference	0	0.8998	0.2714919	0.2999454	0.3654	0	?+----	10075	20	0	579042	955	0	975	0.25453075312324375
Hospitalized	ENSG00000173681	BCLAF3	23	19912860	Hospitalized.M3.MAF_0.1.perc	reference	0	1	0.6542267	0.7228087	0.3654	0	?+????	7071	2	1	501232	33	16	69	0.4050263016343919
Susceptibility	ENSG00000163467	TSACC	1	156337314	Susceptibility.M3.MAF_0.1.perc	reference	27.2	0.2486	0.6355428	0.7021136	0.3654	0.6444641	+?+--?	23417	14	0	570529	149	0	163	0.5438469531382671
Susceptibility	ENSG00000102104	RS1	23	18639688	Susceptibility.M3.MAF_0.1.perc	reference	0	0.9903	-0.3178218	0.3511674	0.3654	0	-?---?	22756	2	1	530690	76	30	140	0.6147682645728885
Severe	ENSG00000128052	KDR	4	55078481	Severe.M3.MAF_1.perc	reference	47.3	0.1076	0.3704249	0.4092174	0.3654	0.3502471	?-+--+	3878	22	0	567567	3502	4	3532	0.9672507091805732
Severe	ENSG00000181333	HEPHL1	11	94021354	Severe.M3.MAF_1.perc	reference	0	0.8696	-0.1856712	0.2051444	0.3654	0	-----+	4822	30	0	570319	5427	4	5465	0.14244129971520067
Severe	ENSG00000124103	FAM209A	20	56517187	Severe.M3.MAF_1.perc	reference	0	0.9232	-0.5868456	0.6483437	0.3654	0	?-++--	4202	3	0	564983	429	0	432	0.49003915446710217
Hospitalized	ENSG00000171522	PTGER4	5	40679915	Hospitalized.M3.MAF_1.perc	reference	0	0.9407	-0.4369383	0.482772	0.3654	0	?--+?-	8839	7	0	562610	262	0	269	0.313781576831943
Hospitalized	ENSG00000186952	TMEM232	5	110289233	Hospitalized.M3.MAF_1.perc	reference	0	0.4432	-0.1888025	0.2085813	0.3654	0	?-+---	10661	30	0	581914	1450	0	1480	0.6544977662654567
Severe	ENSG00000115129	TP53I3	2	24077433	Severe.M4.MAF_0.1.perc	reference	0	0.5884	-0.2824561	0.3120615	0.3654	0	----?+	4665	12	0	568502	1627	2	1643	0.24482977853138385
Severe	ENSG00000028310	BRD9	5	850291	Severe.M4.MAF_0.1.perc	reference	0	0.7957	-0.1892966	0.2091355	0.3654	0	+-+-++	4837	29	0	570098	4535	0	4564	0.5272613943121975
Severe	ENSG00000165669	FAM204A	10	118297925	Severe.M4.MAF_0.1.perc	reference	0	0.9579	-0.4053132	0.4478312	0.3654	0	?--+?+	3974	8	0	563291	839	0	847	0.9937988410257311
Severe	ENSG00000228607	CLDN25	11	113779747	Severe.M4.MAF_0.1.perc	reference	0	0.8575	0.3491257	0.3857323	0.3654	0	-+++--	4330	11	0	564964	1149	0	1160	0.22495580397894707
Hospitalized	ENSG00000177042	TMEM80	11	695428	Hospitalized.M4.MAF_0.1.perc	reference	0	0.8682	-0.1629639	0.1800421	0.3654	0	?-----	11281	32	0	581334	2846	2	2882	0.6765353863615831
Hospitalized	ENSG00000135097	MSI1	12	120341330	Hospitalized.M4.MAF_0.1.perc	reference	0	0.9053	-0.2348431	0.2594657	0.3654	0	?--+--	11215	19	0	580270	1151	0	1170	0.2378003258201494
Hospitalized	ENSG00000160113	NR2F6	19	17231883	Hospitalized.M4.MAF_0.1.perc	reference	0	0.6177	0.1665117	0.1839475	0.3654	0	?+++++	10837	51	0	567629	2721	0	2772	0.4027193346204112
Susceptibility	ENSG00000177239	MAN1B1	9	137086985	Susceptibility.M4.MAF_0.1.perc	reference	0	0.9678	0.0601819	0.0664863	0.3654	0	--++-+	27564	280	0	594111	5870	3	6156	0.3895286457714596
Susceptibility	ENSG00000139668	WDFY2	13	51584455	Susceptibility.M4.MAF_0.1.perc	reference	0	0.8413	-0.0954746	0.1054857	0.3654	0	-?----	25893	97	0	591443	2337	3	2440	0.21364998033465793
Susceptibility	ENSG00000185418	TARS3	15	101653596	Susceptibility.M4.MAF_0.1.perc	reference	0	0.5009	0.0600482	0.0663402	0.3654	0	+?++-+	27126	278	0	591861	5928	1	6208	0.5254774811860027
Severe	ENSG00000131400	NAPSA	19	50358477	Severe.M4.MAF_1.perc	reference	0	0.9257	-0.1595497	0.1762699	0.3654	0	--++--	4958	45	0	570549	4679	1	4726	0.13985361293985274
Hospitalized	ENSG00000177186	OR2M7	1	248323630	Hospitalized.M4.MAF_1.perc	reference	0	0.7524	-0.1351759	0.1493479	0.3654	0	+---+-	11742	59	0	575526	3775	3	3840	0.4629705055991299
Hospitalized	ENSG00000163624	CDS1	4	84583127	Hospitalized.M4.MAF_1.perc	reference	55	0.04912	0.2466898	0.2725386	0.3654	0.2039152	+++++-	12154	133	0	576435	6566	11	6721	0.45107311247882675
Hospitalized	ENSG00000136319	TTC5	14	20256558	Hospitalized.M4.MAF_1.perc	reference	25.7	0.2501	0.2195371	0.2425401	0.3654	0.0806005	?++++-	11971	78	1	582846	3969	4	4057	0.7526520034222295
Severe	ENSG00000162267	ITIH3	3	52794768	Severe.M1.MAF_0.1.perc	reference	0	0.7306	0.4169248	0.460686	0.3655	0	?++?--	2759	3	0	567047	627	1	632	0.41328259322311167
Hospitalized	ENSG00000178460	MCMDC2	8	66870749	Hospitalized.M1.MAF_0.1.perc	reference	0	0.6972	0.2100573	0.2321158	0.3655	0	?+-?+-	9981	26	0	578463	1759	1	1787	0.36412960979552106
Hospitalized	ENSG00000283463	HSFX4	23	149929573	Hospitalized.M1.MAF_0.1.perc	reference	0	0.8817	-0.8798419	0.972194	0.3655	0	?--???	5587	0	0	508473	67	6	79	0.4428720429255789
Susceptibility	ENSG00000117594	HSD11B1	1	209686178	Susceptibility.M1.MAF_0.1.perc	reference	0	0.9225	-0.4897217	0.5411147	0.3655	0	-?-???	21321	2	0	547496	107	0	109	0.7918526770235106
Susceptibility	ENSG00000206072	SERPINB11	18	63647579	Susceptibility.M1.MAF_0.1.perc	reference	22.9	0.2683	0.4943713	0.5462691	0.3655	0.3751863	+?++--	23365	10	0	571137	191	0	201	0.9578696720620012
Severe	ENSG00000188676	IDO2	8	39934614	Severe.M1.MAF_1.perc	reference	0	0.8982	-0.4378303	0.4838248	0.3655	0	------	3213	4	0	567457	614	0	618	0.5508331815007289
Hospitalized	ENSG00000124882	EREG	4	74365145	Hospitalized.M1.MAF_1.perc	reference	36	0.1961	0.8995989	0.9941615	0.3655	1.3809888	?+--?+	9055	6	0	566506	250	0	256	0.5093890169062626
Hospitalized	ENSG00000165959	CLMN	14	95181940	Hospitalized.M1.MAF_1.perc	reference	0	0.4325	-0.299546	0.3309941	0.3655	0	?--+-+	10610	18	0	568280	688	0	706	0.9563305773664414
Severe	ENSG00000115137	DNAJC27	2	24943636	Severe.M3.MAF_0.1.perc	reference	0	0.5652	-0.3307305	0.3654869	0.3655	0	?----+	4011	6	0	563713	1422	0	1428	0.3933975953445266
Severe	ENSG00000145916	RMND5B	5	178130996	Severe.M3.MAF_0.1.perc	reference	0	0.5212	-0.2719524	0.3005294	0.3655	0	---+-+	4704	11	0	568572	2222	0	2233	0.9428799609259998
Severe	ENSG00000105568	PPP2R1A	19	52190048	Severe.M3.MAF_0.1.perc	reference	0	1	-1.029494	1.1376738	0.3655	0	?--??-	1841	0	0	551218	199	0	199	0.48920610943456755
Hospitalized	ENSG00000198286	CARD11	7	2906142	Hospitalized.M3.MAF_0.1.perc	reference	0	0.8492	-0.2564995	0.2834696	0.3655	0	?---?-	8800	15	0	566633	1246	0	1261	0.6250855040969481
Hospitalized	ENSG00000157224	CLDN12	7	90383721	Hospitalized.M3.MAF_0.1.perc	reference	0	0.8282	0.4597528	0.5080008	0.3655	0	?+--?-	7192	7	0	560066	377	0	384	0.37166721256357493
Hospitalized	ENSG00000108001	EBF3	10	129835233	Hospitalized.M3.MAF_0.1.perc	reference	0	0.9884	-0.4196706	0.4638047	0.3655	0	?---+-	8464	4	0	566376	391	0	395	0.38065409468806355
Hospitalized	ENSG00000283463	HSFX4	23	149929573	Hospitalized.M3.MAF_0.1.perc	reference	0	0.8817	-0.8798419	0.972194	0.3655	0	?--???	5587	0	0	508473	67	6	79	0.4428720429255789
Susceptibility	ENSG00000185420	SMYD3	1	245749342	Susceptibility.M3.MAF_0.1.perc	reference	37.2	0.1734	0.4654997	0.5144472	0.3655	0.46477	-?++-+	25496	46	0	589787	1016	0	1062	0.9295556712628388
Severe	ENSG00000139168	ZCRB1	12	42312086	Severe.M3.MAF_1.perc	reference	62.3	0.0468	1.0169229	1.1237678	0.3655	2.6263699	?-+?++	3748	9	0	564773	2444	1	2455	0.36345765933897456
Severe	ENSG00000078043	PIAS2	18	46803218	Severe.M3.MAF_1.perc	reference	0	0.9865	-0.2666354	0.2946683	0.3655	0	?--?--	4130	8	0	557358	2415	0	2423	0.66774879872460835
Severe	ENSG00000105568	PPP2R1A	19	52190048	Severe.M3.MAF_1.perc	reference	0	1	-1.029494	1.1376738	0.3655	0	?--??-	1841	0	0	551218	199	0	199	0.48920610943456755
Hospitalized	ENSG00000197980	LEKR1	3	156825481	Hospitalized.M3.MAF_1.perc	reference	46.9	0.11	0.4549968	0.5027473	0.3655	0.5272749	?+-+-+	10154	22	0	568481	812	0	834	0.35557244047937775
Hospitalized	ENSG00000198286	CARD11	7	2906142	Hospitalized.M3.MAF_1.perc	reference	0	0.8492	-0.2564995	0.2834696	0.3655	0	?---?-	8800	15	0	566633	1246	0	1261	0.6250855040969481
Hospitalized	ENSG00000157224	CLDN12	7	90383721	Hospitalized.M3.MAF_1.perc	reference	0	0.8282	0.4597528	0.5080008	0.3655	0	?+--?-	7192	7	0	560066	377	0	384	0.37166721256357493
Hospitalized	ENSG00000186795	KCNK18	10	117197489	Hospitalized.M3.MAF_1.perc	reference	35.2	0.1865	0.4753691	0.5253349	0.3655	0.4902712	?-++-+	11119	33	0	568405	1272	2	1309	0.33112200039067663
Susceptibility	ENSG00000163357	DCST1	1	155033824	Susceptibility.M3.MAF_1.perc	reference	9.3	0.3533	0.1279442	0.1413791	0.3655	0.0129764	-?++-+	27125	106	0	591857	1788	3	1900	0.34105880249981657
Severe	ENSG00000145934	TENM2	5	167284799	Severe.M4.MAF_0.1.perc	reference	0	0.5856	-0.0988569	0.1092459	0.3655	0	+----+	4718	135	0	569005	19634	4	19777	0.334656860018707
Hospitalized	ENSG00000175115	PACS1	11	66070272	Hospitalized.M4.MAF_0.1.perc	reference	0	0.9737	-0.1278955	0.1413213	0.3655	0	---+++	10914	75	0	584436	4236	3	4317	0.644280215448498
Hospitalized	ENSG00000180329	CCDC43	17	44673069	Hospitalized.M4.MAF_0.1.perc	reference	0	0.682	0.2207621	0.24397	0.3655	0	?+---+	11419	31	0	581720	1462	1	1495	0.03465455966900938
Susceptibility	ENSG00000167311	ART5	11	3638512	Susceptibility.M4.MAF_0.1.perc	reference	32.2	0.207	0.1810426	0.2000717	0.3655	0.064393	-?++-+	27126	150	0	591861	3234	2	3388	0.298040377287511
Susceptibility	ENSG00000155438	NIFK	2	121726945	Susceptibility.M4.MAF_1.perc	reference	57.6	0.051090000000000003	0.2900375	0.3204933	0.3655	0.2331568	-?+++-	27126	200	0	591861	3991	1	4193	0.5828911379039844
Severe	ENSG00000177830	CHID1	11	867859	Severe.M1.MAF_0.1.perc	reference	0	0.5895	-0.4971665	0.5495086	0.3656	0	?-+?--	2718	1	0	563770	575	1	578	0.4359717533167752
Severe	ENSG00000086827	ZW10	11	113733187	Severe.M1.MAF_0.1.perc	reference	40.9	0.1844	1.6776752	1.8542519	0.3656	4.5768651	?++??-	3770	2	0	563338	161	0	163	0.34159656420745943
Hospitalized	ENSG00000109971	HSPA8	11	123057489	Hospitalized.M1.MAF_0.1.perc	reference	0	0.999	-1.0332143	1.1420486	0.3656	0	?--+?-	6372	1	0	552355	47	0	48	0.45059708862919334
Hospitalized	ENSG00000261701	HPR	16	72063148	Hospitalized.M1.MAF_0.1.perc	reference	28.2	0.2333	0.5799789	0.6410062	0.3656	0.6244613	?+--++	10993	17	0	578636	762	2	783	0.801552782795907
Hospitalized	ENSG00000108688	CCL7	17	34270221	Hospitalized.M1.MAF_0.1.perc	reference	0	0.9929	-1.0844377	1.1986227	0.3656	0	?--??-	5819	0	0	558399	60	0	60	0.8177970762073052
Susceptibility	ENSG00000157103	SLC6A1	3	10992186	Susceptibility.M1.MAF_0.1.perc	reference	0	0.8305	0.8894662	0.983141	0.3656	0	-?+-??	21444	2	0	558021	30	0	32	0.5304491594904781
Susceptibility	ENSG00000240891	PLCXD2	3	111674676	Susceptibility.M1.MAF_0.1.perc	reference	0	0.7694	0.4683395	0.517622	0.3656	0	-?++-?	22599	4	0	570796	73	0	77	0.39276485759062674
Susceptibility	ENSG00000171222	SCAND1	20	35953617	Susceptibility.M1.MAF_0.1.perc	reference	0	0.8129	-0.373547	0.4128702	0.3656	0	-?-???	21139	4	0	548711	160	0	164	0.3566781605531686
Severe	ENSG00000072858	SIDT1	3	113532555	Severe.M1.MAF_1.perc	reference	0	0.5094	0.3619824	0.4000703	0.3656	0	?++---	4311	10	0	567816	682	2	696	0.7188667617565971
Hospitalized	ENSG00000137675	MMP27	11	102691487	Hospitalized.M1.MAF_1.perc	reference	0	0.9668	0.239843	0.2650952	0.3656	0	?++-+-	10017	25	0	580740	867	1	894	0.17461445537974193
Susceptibility	ENSG00000157992	KRTCAP3	2	27442366	Susceptibility.M1.MAF_1.perc	reference	0	0.8808	-0.123057	0.1360008	0.3656	0	-?----	26224	60	0	584280	1426	1	1488	0.9542644374839149
Susceptibility	ENSG00000157103	SLC6A1	3	10992186	Susceptibility.M1.MAF_1.perc	reference	0	0.8305	0.8894662	0.983141	0.3656	0	-?+-??	21444	2	0	558021	30	0	32	0.5304491594904781
Severe	ENSG00000235750	KIAA0040	1	175156986	Severe.M3.MAF_0.1.perc	reference	0	0.9825	-0.848839	0.9383031	0.3656	0	?--?-?	2340	2	0	511811	103	0	105	0.5522779378912293
Severe	ENSG00000164080	RAD54L2	3	51541144	Severe.M3.MAF_0.1.perc	reference	0	0.8763	0.2195072	0.2426109	0.3656	0	?++++-	4614	22	0	570068	2260	3	2288	0.9588228027077945
Severe	ENSG00000105722	ERF	19	42247569	Severe.M3.MAF_0.1.perc	reference	0	0.5096	0.5489435	0.6067824	0.3656	0	?+++?-	3622	6	0	564436	315	0	321	0.7396672129390476
Severe	ENSG00000187244	BCAM	19	44809071	Severe.M3.MAF_0.1.perc	reference	0	0.7128	-0.4574555	0.5056462	0.3656	0	?-+---	4044	7	0	565550	422	0	429	0.6352760532753681
Severe	ENSG00000129991	TNNI3	19	55151767	Severe.M3.MAF_0.1.perc	reference	0	0.5979	-0.5547479	0.6131985	0.3656	0	?--?+-	3730	4	0	552490	347	0	351	0.4062144451691033
Hospitalized	ENSG00000163430	FSTL1	3	120392293	Hospitalized.M3.MAF_0.1.perc	reference	0	0.986	-0.274665	0.3036014	0.3656	0	?-----	9906	12	0	567508	963	0	975	0.7070830792738921
Hospitalized	ENSG00000108688	CCL7	17	34270221	Hospitalized.M3.MAF_0.1.perc	reference	0	0.9929	-1.0844377	1.1986227	0.3656	0	?--??-	5819	0	0	558399	60	0	60	0.8177970762073052
Susceptibility	ENSG00000273983	H3C8	6	26269405	Susceptibility.M3.MAF_0.1.perc	reference	0	0.9334	-0.2093168	0.2313637	0.3656	0	-?---?	23933	16	0	572568	464	0	480	0.2419257593080554
Susceptibility	ENSG00000171222	SCAND1	20	35953617	Susceptibility.M3.MAF_0.1.perc	reference	0	0.8129	-0.373547	0.4128702	0.3656	0	-?-???	21139	4	0	548711	160	0	164	0.3566781605531686
Severe	ENSG00000163440	PDCL2	4	55556519	Severe.M3.MAF_1.perc	reference	0	0.8295	0.2811515	0.3107519	0.3656	0	?+----	4609	13	1	570036	1162	0	1177	0.8617188123294209
Severe	ENSG00000230561	CCDC192	5	127703389	Severe.M3.MAF_1.perc	reference	0	0.9458	1.2687232	1.4022315	0.3656	0	?++?-?	872	3	0	2713	4	0	7	0.7802947457341605
Severe	ENSG00000185250	PPIL6	6	109390215	Severe.M3.MAF_1.perc	reference	0	0.9501	-0.3189497	0.352504	0.3656	0	?--?--	2629	5	0	564523	1438	1	1445	0.26967102010000316
Severe	ENSG00000127616	SMARCA4	19	10960932	Severe.M3.MAF_1.perc	reference	0	0.9189	-0.2132373	0.2356696	0.3656	0	?--+--	4748	21	0	569857	3857	0	3878	0.9720543312757017
Hospitalized	ENSG00000140575	IQGAP1	15	90388242	Hospitalized.M3.MAF_1.perc	reference	0	0.7286	0.1362973	0.1506566	0.3656	0	?+++--	11927	62	0	583123	3345	0	3407	0.22137093758932697
Hospitalized	ENSG00000166828	SCNN1G	16	23182745	Hospitalized.M3.MAF_1.perc	reference	0	0.6444	-0.184803	0.2042396	0.3656	0	?--+-+	10586	38	0	582049	2053	1	2093	0.814890373023577
Susceptibility	ENSG00000004948	CALCR	7	93424486	Susceptibility.M3.MAF_1.perc	reference	61.7	0.02287	0.3395556	0.3753426	0.3656	0.3585761	+-+--+	27451	75	0	593796	1336	1	1413	0.3014011033463213
Susceptibility	ENSG00000091136	LAMB1	7	107923799	Susceptibility.M3.MAF_1.perc	reference	52.8	0.06032	-0.3274806	0.3619497	0.3656	0.3524306	---+--	27889	65	0	593128	937	1	1004	0.6421409265738635
Susceptibility	ENSG00000139044	B4GALNT3	12	459939	Susceptibility.M3.MAF_1.perc	reference	0.1	0.4054	0.064914	0.0717504	0.3656	1.601e-4	+?+-++	27126	264	0	591861	5172	3	5442	0.3600279957493897
Severe	ENSG00000168297	PXK	3	58332880	Severe.M4.MAF_0.1.perc	reference	0	0.5483	-0.1865648	0.2061929	0.3656	0	--+-+-	4695	30	0	568875	4241	3	4277	0.3808655430590898
Hospitalized	ENSG00000175166	PSMD2	3	184299198	Hospitalized.M4.MAF_0.1.perc	reference	0	0.7893	0.1461028	0.1614699	0.3656	0	?++-++	12017	65	0	583030	3282	0	3347	0.2955357217336705
Hospitalized	ENSG00000141971	MVB12A	19	17405722	Hospitalized.M4.MAF_0.1.perc	reference	0	0.7334	-0.1618143	0.1788339	0.3656	0	?-----	11471	39	0	580127	2803	1	2844	0.9819286489619994
Susceptibility	ENSG00000134533	RERG	12	15107783	Susceptibility.M4.MAF_0.1.perc	reference	0	0.6326	-0.1229518	0.1358828	0.3656	0	-?--+-	26423	57	0	580254	1316	2	1377	0.08654794992698069
Susceptibility	ENSG00000147223	RIPPLY1	23	106900063	Susceptibility.M4.MAF_0.1.perc	reference	0	0.8687	-0.2822163	0.3119166	0.3656	0	-?---?	23038	3	1	531563	88	46	185	0.8313688105058835
Severe	ENSG00000230561	CCDC192	5	127703389	Severe.M4.MAF_1.perc	reference	0	0.9458	1.2687232	1.4022315	0.3656	0	?++?-?	872	3	0	2713	4	0	7	0.7802947457341605
Hospitalized	ENSG00000163491	NEK10	3	27110085	Hospitalized.M4.MAF_1.perc	reference	0	0.7631	-0.083415	0.0921993	0.3656	0	?--+--	12124	170	0	583311	9078	5	9258	0.419862909146665
Hospitalized	ENSG00000170915	PAQR8	6	52361421	Hospitalized.M4.MAF_1.perc	reference	0	0.9882	-0.1820133	0.2011702	0.3656	0	----++	10340	37	0	569339	2081	0	2118	0.37050096909247077
Hospitalized	ENSG00000185359	HGS	17	81683326	Hospitalized.M4.MAF_1.perc	reference	31.5	0.2115	0.1607117	0.1776345	0.3656	0.0524649	?+++-+	12124	256	0	583311	13447	19	13741	0.9145828545744492
Hospitalized	ENSG00000124143	ARHGAP40	20	38601934	Hospitalized.M4.MAF_1.perc	reference	0	0.8818	0.0988262	0.1092292	0.3656	0	?++++-	11653	139	1	583030	6450	4	6599	0.6942012860580284
Susceptibility	ENSG00000111181	SLC6A12	12	190077	Susceptibility.M4.MAF_1.perc	reference	45.6	0.1183	0.1567951	0.1732884	0.3656	0.0592669	-?+++-	27126	274	0	591861	5597	7	5885	0.3684698660245861
Severe	ENSG00000115107	STEAP3	2	119223831	Severe.M1.MAF_0.1.perc	reference	0	0.9992	-0.4950717	0.547356	0.3657	0	?--+?-	3411	2	0	561167	699	0	701	0.354008164825803
Severe	ENSG00000136824	SMC2	9	104094260	Severe.M1.MAF_0.1.perc	reference	0	0.4994	0.9394915	1.0386639	0.3657	0	?++??-	1859	0	0	559875	153	0	153	0.267910550292614
Severe	ENSG00000118898	PPL	16	4882507	Severe.M1.MAF_0.1.perc	reference	0	0.7674	-0.4026895	0.4451844	0.3657	0	?-+?--	4421	3	0	569038	886	0	889	0.4270966946277543
Susceptibility	ENSG00000249104	USP17L17	4	9243879	Susceptibility.M1.MAF_0.1.perc	reference	0	0.7988	-0.5803987	0.6415824	0.3657	0	??--?-	861	2	0	12281	36	0	38	0.33338306842237897
Susceptibility	ENSG00000111647	UHRF1BP1L	12	100028455	Susceptibility.M1.MAF_0.1.perc	reference	80.4	0.001576	1.4865953	1.6433294	0.3657	7.9480292	-?-++?	25658	9	0	585727	331	0	340	0.42754637303739607
Susceptibility	ENSG00000150401	DCUN1D2	13	113455819	Susceptibility.M1.MAF_0.1.perc	reference	0	0.8747	0.2669119	0.2950736	0.3657	0	+?+--+	23778	17	0	567154	276	1	295	0.276020309359998
Severe	ENSG00000186314	PRELID2	5	145471799	Severe.M1.MAF_1.perc	reference	0	0.9899	-0.4800715	0.5307424	0.3657	0	?-----	3882	1	0	563325	279	0	280	0.4541610002637701
Severe	ENSG00000204616	TRIM31	6	30102897	Severe.M1.MAF_1.perc	reference	0	0.6203	-0.1345402	0.1487234	0.3657	0	?-+++-	4576	54	0	568368	6833	12	6911	0.003858145365394992
Severe	ENSG00000184995	IFNE	9	21480839	Severe.M1.MAF_1.perc	reference	0	0.6999	0.5639254	0.6234819	0.3657	0	?++?--	3756	4	0	563740	188	0	192	0.28471527026078924
Hospitalized	ENSG00000155438	NIFK	2	121726945	Hospitalized.M1.MAF_1.perc	reference	45.6	0.1376	0.4474454	0.4946639	0.3657	0.3944435	?++?--	11338	36	0	579729	1717	0	1753	0.44607064721250983
Hospitalized	ENSG00000068745	IP6K2	3	48688003	Hospitalized.M1.MAF_1.perc	reference	0	0.8967	-0.3464696	0.3830402	0.3657	0	?-+-?-	6135	5	0	560984	520	0	525	0.956666456392725
Hospitalized	ENSG00000081800	SLC13A1	7	123113531	Hospitalized.M1.MAF_1.perc	reference	0	0.4808	-0.1212366	0.1340386	0.3657	0	?---++	10501	74	1	581923	4789	6	4877	0.6751245720225153
Susceptibility	ENSG00000111647	UHRF1BP1L	12	100028455	Susceptibility.M1.MAF_1.perc	reference	80.4	0.001576	1.4865953	1.6433294	0.3657	7.9480292	-?-++?	25658	9	0	585727	331	0	340	0.42754637303739607
Susceptibility	ENSG00000150401	DCUN1D2	13	113455819	Susceptibility.M1.MAF_1.perc	reference	0	0.8747	0.2669119	0.2950736	0.3657	0	+?+--+	23778	17	0	567154	276	1	295	0.276020309359998
Severe	ENSG00000196890	H2BU1	1	228458107	Severe.M3.MAF_0.1.perc	reference	0	0.9697	0.5185398	0.5732419	0.3657	0	?+---?	3650	5	0	554268	525	0	530	0.2440877105065803
Severe	ENSG00000050030	NEXMIF	23	74732856	Severe.M3.MAF_0.1.perc	reference	0	0.8432	0.3926537	0.4340635	0.3657	0	?++?--	3529	3	3	520474	335	208	760	0.03733474826622819
Hospitalized	ENSG00000244020	MT1HL1	1	237004103	Hospitalized.M3.MAF_0.1.perc	reference	0	0.999	-0.4835677	0.5346171	0.3657	0	?--+--	6630	4	0	458136	326	0	330	0.25159725497429103
Hospitalized	ENSG00000148814	LRRC27	10	132332154	Hospitalized.M3.MAF_0.1.perc	reference	16.1	0.3122	0.3688115	0.4077455	0.3657	0.1738048	?++---	9773	21	0	580795	1103	2	1128	0.18103370382695527
Hospitalized	ENSG00000020577	SAMD4A	14	54566117	Hospitalized.M3.MAF_0.1.perc	reference	0	0.6424	0.198807	0.219786	0.3657	0	?+-++-	11142	35	0	566743	1812	1	1849	0.9347985292276928
Hospitalized	ENSG00000170190	SLC16A5	17	75087727	Hospitalized.M3.MAF_0.1.perc	reference	0	0.9044	0.1845941	0.2040924	0.3657	0	?++---	10695	36	0	579913	1981	1	2019	0.19289355492015375
Susceptibility	ENSG00000138363	ATIC	2	215311956	Susceptibility.M3.MAF_0.1.perc	reference	0	0.5853	0.0857872	0.0948291	0.3657	0	+?+-+-	27247	135	0	591506	2720	2	2859	0.4914465070127577
Susceptibility	ENSG00000249104	USP17L17	4	9243879	Susceptibility.M3.MAF_0.1.perc	reference	0	0.7988	-0.5803987	0.6415824	0.3657	0	??--?-	861	2	0	12281	36	0	38	0.33338306842237897
Severe	ENSG00000177994	C2orf73	2	54330034	Severe.M3.MAF_1.perc	reference	0	0.7857	-0.2883254	0.3187184	0.3657	0	+---+-	4395	16	0	567576	1124	0	1140	0.557975424378122
Severe	ENSG00000129991	TNNI3	19	55151767	Severe.M3.MAF_1.perc	reference	0	0.5979	-0.554689	0.6131522	0.3657	0	?--?+-	3730	4	0	552490	348	0	352	0.4062144451691033
Severe	ENSG00000171657	GPR82	23	41724181	Severe.M3.MAF_1.perc	reference	0	0.963	-0.9423882	1.0418471	0.3657	0	?--?-?	2239	0	0	511061	54	27	108	0.8628952568160883
Severe	ENSG00000125355	TMEM255A	23	120258650	Severe.M3.MAF_1.perc	reference	0	0.9999	-0.4800774	0.5307013	0.3657	0	?--?--	3879	2	1	523800	126	71	272	0.7131330408091565
Hospitalized	ENSG00000054282	SDCCAG8	1	243256034	Hospitalized.M3.MAF_1.perc	reference	0	0.7226	0.2164988	0.2393397	0.3657	0	?++++-	11203	29	0	582128	1281	0	1310	0.12936843532143966
Severe	ENSG00000129654	FOXJ1	17	76136333	Severe.M4.MAF_0.1.perc	reference	0	0.9863	-0.2418651	0.2673984	0.3657	0	?-+---	4087	19	0	563758	2461	0	2480	0.7165925285115723
Hospitalized	ENSG00000244020	MT1HL1	1	237004103	Hospitalized.M4.MAF_0.1.perc	reference	0	0.999	-0.4835677	0.5346171	0.3657	0	?--+--	6630	4	0	458136	326	0	330	0.25159725497429103
Hospitalized	ENSG00000175229	GAL3ST3	11	66040765	Hospitalized.M4.MAF_0.1.perc	reference	24.2	0.26	0.2260049	0.249857	0.3657	0.084278	?++---	10416	90	0	569171	4437	1	4529	0.05225517247533558
Susceptibility	ENSG00000155016	CYP2U1	4	107931549	Susceptibility.M4.MAF_0.1.perc	reference	0	0.7913	0.0852378	0.0942325	0.3657	0	+?++--	26708	137	0	588339	2836	0	2973	0.5007734443480746
Susceptibility	ENSG00000139537	CCDC65	12	48904110	Susceptibility.M4.MAF_0.1.perc	reference	0	0.6263	-0.0671803	0.0742712	0.3657	0	+?--++	27268	207	0	591872	5050	1	5259	0.053280491755931976
Susceptibility	ENSG00000176473	WDR25	14	100376418	Susceptibility.M4.MAF_0.1.perc	reference	9.6	0.3544	-0.1343061	0.1484626	0.3657	0.0215017	-+-+++	27812	132	0	595668	3358	0	3490	0.4138656835948902
Severe	ENSG00000163930	BAP1	3	52401008	Severe.M4.MAF_1.perc	reference	0	0.5707	-0.2253471	0.2491029	0.3657	0	------	4718	24	0	569005	4606	0	4630	0.025273610818424642
Severe	ENSG00000146700	SSC4D	7	76389334	Severe.M4.MAF_1.perc	reference	0	0.7136	-0.1578162	0.1744797	0.3657	0	-----+	4906	42	0	570620	7596	15	7668	0.41359663546709047
Severe	ENSG00000169347	GP2	16	20309574	Severe.M4.MAF_1.perc	reference	0	0.76	-0.1390459	0.1537221	0.3657	0	+-----	4782	50	0	570111	7899	15	7979	0.6329657551331219
Hospitalized	ENSG00000174652	ZNF266	19	9412461	Hospitalized.M4.MAF_1.perc	reference	0	0.6838	-0.1197218	0.1323406	0.3657	0	?---++	12064	85	0	583218	4246	2	4335	0.7167390728816943
Susceptibility	ENSG00000162738	VANGL2	1	160400564	Susceptibility.M4.MAF_1.perc	reference	0	0.566	0.0580456	0.0641757	0.3657	0	--+-+-	26621	284	0	590190	6453	6	6749	0.7462592282919982
Susceptibility	ENSG00000196814	MVB12B	9	126326829	Susceptibility.M4.MAF_1.perc	reference	0	0.7335	0.1105641	0.1222369	0.3657	0	+?+-+-	25801	99	0	576182	1696	0	1795	0.5526959381848846
Severe	ENSG00000104783	KCNN4	19	43766533	Severe.M1.MAF_0.1.perc	reference	0	0.8464	0.9336386	1.032295	0.3658	0	?++??-	1804	1	0	561035	162	0	163	0.8207898661288909
Hospitalized	ENSG00000123983	ACSL3	2	222860942	Hospitalized.M1.MAF_0.1.perc	reference	36.5	0.1931	0.8744196	0.9668121	0.3658	1.3508606	?+--?+	6270	5	0	563441	250	0	255	0.42254638311985243
Hospitalized	ENSG00000154781	CCDC174	3	14651746	Hospitalized.M1.MAF_0.1.perc	reference	0	0.7812	0.4569308	0.5052956	0.3658	0	?+-+--	9205	9	0	580406	290	0	299	0.2323480029451272
Hospitalized	ENSG00000103196	CRISPLD2	16	84819985	Hospitalized.M1.MAF_0.1.perc	reference	0	0.9219	-0.2758864	0.3050758	0.3658	0	?---?-	6746	9	0	563731	1054	0	1063	0.6670747605550317
Hospitalized	ENSG00000183010	PYCR1	17	81932384	Hospitalized.M1.MAF_0.1.perc	reference	0	0.9652	-0.4412917	0.4879804	0.3658	0	?-----	10035	4	0	577893	337	1	343	0.6185775871655439
Hospitalized	ENSG00000071564	TCF3	19	1609290	Hospitalized.M1.MAF_0.1.perc	reference	0	0.9543	-0.4855745	0.536937	0.3658	0	?---?-	6562	2	0	565056	282	0	284	0.1567139132148839
Susceptibility	ENSG00000115998	C2orf42	2	70149885	Susceptibility.M1.MAF_0.1.perc	reference	0	0.9751	-0.3045261	0.3367349	0.3658	0	-?--+-	24782	10	0	576515	232	0	242	0.7083770965832173
Susceptibility	ENSG00000145685	LHFPL2	5	78485215	Susceptibility.M1.MAF_0.1.perc	reference	0	0.9503	0.7612333	0.8417399	0.3658	0	??+--+	21331	3	0	520143	32	0	35	0.8367061665108579
Severe	ENSG00000115008	IL1A	2	112773925	Severe.M1.MAF_1.perc	reference	41.8	0.1608	0.9933463	1.0983163	0.3658	1.8776637	?-++?-	3490	3	0	561906	138	0	141	0.3447770575133572
Severe	ENSG00000166927	MS4A7	11	60378485	Severe.M1.MAF_1.perc	reference	55.3	0.1348	1.5746316	1.7410139	0.3658	3.8186634	?++???	3725	3	0	553098	204	0	207	0.4154316495912153
Hospitalized	ENSG00000154781	CCDC174	3	14651746	Hospitalized.M1.MAF_1.perc	reference	0	0.7812	0.4569308	0.5052956	0.3658	0	?+-+--	9205	9	0	580406	290	0	299	0.2323480029451272
Hospitalized	ENSG00000284873	OOSP1	11	59938432	Hospitalized.M1.MAF_1.perc	reference	0	1	-1.6308526	1.8034843	0.3658	0	?-????	501	0	0	12071	3	0	3	0.9715306270183577
Hospitalized	ENSG00000071564	TCF3	19	1609290	Hospitalized.M1.MAF_1.perc	reference	0	0.9543	-0.4855745	0.536937	0.3658	0	?---?-	6562	2	0	565056	282	0	284	0.1567139132148839
Susceptibility	ENSG00000115998	C2orf42	2	70149885	Susceptibility.M1.MAF_1.perc	reference	0	0.9751	-0.3045261	0.3367349	0.3658	0	-?--+-	24782	10	0	576515	232	0	242	0.7083770965832173
Susceptibility	ENSG00000145685	LHFPL2	5	78485215	Susceptibility.M1.MAF_1.perc	reference	0	0.9503	0.7612333	0.8417399	0.3658	0	??+--+	21331	3	0	520143	32	0	35	0.8367061665108579
Susceptibility	ENSG00000188493	C19orf54	19	40740856	Susceptibility.M1.MAF_1.perc	reference	30.1	0.2209	0.4876415	0.5391557	0.3658	0.4320571	-?-+-+	25456	14	0	589814	277	0	291	0.7134030257368827
Severe	ENSG00000156535	CD109	6	73695785	Severe.M3.MAF_0.1.perc	reference	0	0.5221	-0.1974012	0.2182923	0.3658	0	--+---	4615	27	0	569415	3667	0	3694	0.8597963337770023
Hospitalized	ENSG00000148331	ASB6	9	129634604	Hospitalized.M3.MAF_0.1.perc	reference	0	0.5795	0.2626768	0.2904591	0.3658	0	?+--+-	10859	25	0	569105	948	0	973	0.08429383265378783
Hospitalized	ENSG00000006659	LGALS14	19	39704481	Hospitalized.M3.MAF_0.1.perc	reference	0	0.9084	-0.5793707	0.6406962	0.3658	0	?-++--	7231	2	0	566972	229	0	231	0.4300004773867028
Susceptibility	ENSG00000115461	IGFBP5	2	216672105	Susceptibility.M3.MAF_0.1.perc	reference	36	0.1816	0.6181359	0.6834639	0.3658	0.8291272	+?+-+-	22928	12	0	550203	229	0	241	0.7146287512014609
Susceptibility	ENSG00000135924	DNAJB2	2	219279342	Susceptibility.M3.MAF_0.1.perc	reference	63	0.02888	0.5749293	0.6357422	0.3658	1.1031925	-?+++-	25116	37	0	579430	665	1	704	0.3970866986831874
Susceptibility	ENSG00000168481	LGI3	8	22146830	Susceptibility.M3.MAF_0.1.perc	reference	0	0.5119	0.0986677	0.1091063	0.3658	0	-?+++-	24700	100	0	587371	2152	2	2256	0.5244011752491724
Severe	ENSG00000001561	ENPP4	6	46129989	Severe.M3.MAF_1.perc	reference	0	0.9966	0.3768719	0.4166963	0.3658	0	-+-?--	3898	9	0	562558	1322	0	1331	0.7140065787230236
Severe	ENSG00000198363	ASPH	8	61500556	Severe.M3.MAF_1.perc	reference	0	0.9119	-0.1995683	0.2206688	0.3658	0	+-+---	4693	35	0	568434	4567	7	4616	0.47718659572417965
Severe	ENSG00000134545	KLRC1	12	10442264	Severe.M3.MAF_1.perc	reference	52.3	0.09835	1.0576981	1.1695925	0.3658	2.5423356	?+-?--	3793	4	0	563391	157	0	161	5.778484508678299e-4
Severe	ENSG00000170920	OR7G3	19	9126012	Severe.M3.MAF_1.perc	reference	53.7	0.09023	1.4811299	1.637868	0.3658	5.4340929	?-+?-+	2441	2	0	562907	136	0	138	0.3092552314013215
Hospitalized	ENSG00000284873	OOSP1	11	59938432	Hospitalized.M3.MAF_1.perc	reference	0	1	-1.6308526	1.8034843	0.3658	0	?-????	501	0	0	12071	3	0	3	0.9715306270183577
Hospitalized	ENSG00000086827	ZW10	11	113733187	Hospitalized.M3.MAF_1.perc	reference	0	0.9562	-0.1360341	0.1504331	0.3658	0	?-----	11785	57	0	582615	3565	3	3628	0.10594236291737312
Hospitalized	ENSG00000130182	ZSCAN10	16	3088890	Hospitalized.M3.MAF_1.perc	reference	0	0.8946	-0.302413	0.3344147	0.3658	0	?---?-	10040	11	0	578553	748	2	763	0.8871129803258506
Susceptibility	ENSG00000166130	IKBIP	12	98613405	Susceptibility.M3.MAF_1.perc	reference	0	0.5046	0.1490613	0.1648104	0.3658	0	+?+---	24753	46	0	579030	767	2	817	0.5404851208960395
Hospitalized	ENSG00000196843	ARID5A	2	96536743	Hospitalized.M4.MAF_0.1.perc	reference	0	0.8482	0.1516524	0.1676781	0.3658	0	?+--++	11409	58	0	578764	3139	1	3199	0.42076833150506743
Hospitalized	ENSG00000170456	DENND5B	12	31382226	Hospitalized.M4.MAF_0.1.perc	reference	2.5	0.3925	0.1337393	0.1478947	0.3658	0.0068467	?++++-	11671	104	0	581696	4548	1	4654	0.8955426131018408
Susceptibility	ENSG00000248333	CDK11B	1	1635225	Susceptibility.M4.MAF_0.1.perc	reference	11.6	0.3395	0.1066058	0.1178771	0.3658	0.0107328	+?+-++	25234	117	1	587269	2447	2	2570	0.44673330505942266
Severe	ENSG00000157933	SKI	1	2228319	Severe.M4.MAF_1.perc	reference	0	0.5277	-0.1863098	0.2060125	0.3658	0	?--+++	4210	31	0	564267	4376	5	4417	0.5481239251164345
Severe	ENSG00000158480	SPATA2	20	49903391	Severe.M4.MAF_1.perc	reference	0	0.957	-0.1315885	0.1455149	0.3658	0	--+--+	4663	70	0	566539	7793	6	7875	0.7163296476234279
Hospitalized	ENSG00000266200	PNLIPRP2	10	116620953	Hospitalized.M4.MAF_1.perc	reference	8.2	0.352	-0.3410137	0.3770436	0.3658	0.0521187	?--++?	5788	22	0	62881	228	1	252	0.6211345639229935
Susceptibility	ENSG00000149548	CCDC15	11	124954121	Susceptibility.M4.MAF_1.perc	reference	0	0.6073	0.055665	0.061557	0.3658	0	+?+-++	27126	317	1	591861	6160	5	6489	0.05186978045255459
Severe	ENSG00000155561	NUP205	7	135557917	Severe.M1.MAF_0.1.perc	reference	0	0.8057	0.5153067	0.5699374	0.3659	0	?++-+?	4346	3	0	559977	274	0	277	0.2950399966948682
Severe	ENSG00000134013	LOXL2	8	23296897	Severe.M1.MAF_0.1.perc	reference	0	0.9948	-0.43251270000000003	0.4783792	0.3659	0	?--?--	4062	3	0	566765	709	0	712	0.21359449606192765
Severe	ENSG00000095261	PSMD5	9	120815496	Severe.M1.MAF_0.1.perc	reference	0	0.9474	0.7241231	0.8008982	0.3659	0	?++?+-	2169	2	0	561012	279	0	281	0.3376732198866932
Hospitalized	ENSG00000198742	SMURF1	7	99027440	Hospitalized.M1.MAF_0.1.perc	reference	0	0.6505	-0.6293221	0.6959886	0.3659	0	?-++?-	6622	3	0	574394	173	0	176	0.5967718998665992
Hospitalized	ENSG00000107164	FUBP3	9	130578965	Hospitalized.M1.MAF_0.1.perc	reference	55.1	0.08258	1.2384302	1.3695683	0.3659	3.5756015	?++?--	6221	2	0	561921	126	0	128	0.49847507890902887
Hospitalized	ENSG00000168014	C2CD3	11	74012718	Hospitalized.M1.MAF_0.1.perc	reference	0	0.978	-0.2398125	0.2652161	0.3659	0	?-----	11527	17	0	582111	1257	0	1274	0.19497358911378398
Hospitalized	ENSG00000120688	WBP4	13	41061509	Hospitalized.M1.MAF_0.1.perc	reference	43.7	0.1302	0.668698	0.7395	0.3659	0.9548145	?++---	9422	10	0	564088	635	0	645	0.7366276394663411
Susceptibility	ENSG00000115295	CLIP4	2	29097705	Susceptibility.M1.MAF_0.1.perc	reference	0	0.8142	0.2729713	0.301911	0.3659	0	-?+---	24736	17	0	587141	290	0	307	0.47359730946615847
Susceptibility	ENSG00000049449	RCN1	11	32091074	Susceptibility.M1.MAF_0.1.perc	reference	0	0.4908	0.2782887	0.3077591	0.3659	0	-?+--+	23457	11	0	581096	178	0	189	0.3457865387138871
Susceptibility	ENSG00000213578	CPLX3	15	74826627	Susceptibility.M1.MAF_0.1.perc	reference	0	0.8615	0.4206396	0.4652497	0.3659	0	-?++-?	23460	7	0	560370	106	0	113	0.6117634239520812
Susceptibility	ENSG00000169715	MT1E	16	56625475	Susceptibility.M1.MAF_0.1.perc	reference	0	0.8993	-0.3945793	0.4364121	0.3659	0	-?-+-+	24982	5	0	577005	131	0	136	0.36149004423791775
Severe	ENSG00000155561	NUP205	7	135557917	Severe.M1.MAF_1.perc	reference	0	0.8057	0.5153067	0.5699374	0.3659	0	?++-+?	4346	3	0	559977	274	0	277	0.2950399966948682
Severe	ENSG00000095261	PSMD5	9	120815496	Severe.M1.MAF_1.perc	reference	0	0.9474	0.7241231	0.8008982	0.3659	0	?++?+-	2169	2	0	561012	279	0	281	0.3376732198866932
Severe	ENSG00000149050	ZNF214	11	6997085	Severe.M1.MAF_1.perc	reference	0	0.6815	0.4005161	0.4429535	0.3659	0	?++?--	4129	6	0	567994	415	1	423	0.5300885699465095
Severe	ENSG00000006007	GDE1	16	19501693	Severe.M1.MAF_1.perc	reference	0	0.7834	-0.4592255	0.5078881	0.3659	0	+--??-	3738	3	0	564397	734	0	737	0.42454429032984775
Hospitalized	ENSG00000218305	CDC14C	7	48919765	Hospitalized.M1.MAF_1.perc	reference	0	0.9425	0.6463659	0.7148677	0.3659	0	?+?+??	2622	8	0	1950	6	0	14	0.8480455394044898
Hospitalized	ENSG00000198742	SMURF1	7	99027440	Hospitalized.M1.MAF_1.perc	reference	0	0.6505	-0.6293221	0.6959886	0.3659	0	?-++?-	6622	3	0	574394	173	0	176	0.5967718998665992
Hospitalized	ENSG00000107164	FUBP3	9	130578965	Hospitalized.M1.MAF_1.perc	reference	55.1	0.08258	1.2384302	1.3695683	0.3659	3.5756015	?++?--	6221	2	0	561921	126	0	128	0.49847507890902887
Hospitalized	ENSG00000037042	TUBG2	17	42659284	Hospitalized.M1.MAF_1.perc	reference	39.6	0.174	0.905306	1.0011741	0.3659	1.6483259	?-++?+	10027	7	0	578573	373	0	380	0.5364065812633003
Susceptibility	ENSG00000049449	RCN1	11	32091074	Susceptibility.M1.MAF_1.perc	reference	0	0.4908	0.2782887	0.3077591	0.3659	0	-?+--+	23457	11	0	581096	178	0	189	0.3457865387138871
Susceptibility	ENSG00000124920	MYRF	11	61752636	Susceptibility.M1.MAF_1.perc	reference	0	0.7092	-0.1108908	0.1226488	0.3659	0	+?----	23607	65	0	574297	1795	0	1860	0.7569405641688897
Susceptibility	ENSG00000213578	CPLX3	15	74826627	Susceptibility.M1.MAF_1.perc	reference	0	0.8615	0.4206396	0.4652497	0.3659	0	-?++-?	23460	7	0	560370	106	0	113	0.6117634239520812
Susceptibility	ENSG00000169715	MT1E	16	56625475	Susceptibility.M1.MAF_1.perc	reference	0	0.8993	-0.3945793	0.4364121	0.3659	0	-?-+-+	24982	5	0	577005	131	0	136	0.36149004423791775
Severe	ENSG00000158488	CD1E	1	158353696	Severe.M3.MAF_0.1.perc	reference	0	0.9891	0.4150902	0.4591195	0.3659	0	?++---	4005	6	0	566910	962	2	972	0.43817476697794466
Severe	ENSG00000105792	CFAP69	7	90245174	Severe.M3.MAF_0.1.perc	reference	57.9	0.03639	0.4900257	0.5419245	0.3659	0.8312199	--+-++	4751	19	1	570019	2989	2	3014	0.4569413710466897
Severe	ENSG00000171657	GPR82	23	41724181	Severe.M3.MAF_0.1.perc	reference	0	0.9618	-0.9461073	1.046326	0.3659	0	?--?-?	2164	0	0	511002	54	26	106	0.8628952568160883
Susceptibility	ENSG00000213578	CPLX3	15	74826627	Susceptibility.M3.MAF_0.1.perc	reference	0	0.8615	0.4206396	0.4652497	0.3659	0	-?++-?	23460	7	0	560370	106	0	113	0.6117634239520812
Susceptibility	ENSG00000169715	MT1E	16	56625475	Susceptibility.M3.MAF_0.1.perc	reference	0	0.8994	-0.3946158	0.4364044	0.3659	0	-?-+-+	25075	5	0	577377	132	0	137	0.36149004423791775
Severe	ENSG00000165688	PMPCA	9	136410641	Severe.M3.MAF_1.perc	reference	46.7	0.1309	0.5710125	0.631498	0.3659	0.7180175	?-++?+	4405	13	0	565794	1768	1	1783	0.66685270096421
Hospitalized	ENSG00000048140	TSPAN17	5	176647387	Hospitalized.M3.MAF_1.perc	reference	0	0.6441	-0.2851224	0.3153556	0.3659	0	?+----	11091	16	0	569306	712	1	730	0.4423970720101364
Hospitalized	ENSG00000221859	KRTAP10-10	21	44637356	Hospitalized.M3.MAF_1.perc	reference	0	0.7255	-0.3885885	0.4297353	0.3659	0	?--+--	9462	9	0	558743	379	1	390	0.5095510971833735
Susceptibility	ENSG00000169715	MT1E	16	56625475	Susceptibility.M3.MAF_1.perc	reference	0	0.8994	-0.3946158	0.4364044	0.3659	0	-?-+-+	25075	5	0	577377	132	0	137	0.36149004423791775
Severe	ENSG00000179988	PSTK	10	122954381	Severe.M4.MAF_0.1.perc	reference	0	0.8295	-0.2557395	0.2828397	0.3659	0	----+-	4762	17	0	567850	2153	0	2170	0.4969809295327736
Hospitalized	ENSG00000165689	ENTR1	9	136401922	Hospitalized.M4.MAF_0.1.perc	reference	0	0.9477	-0.1274215	0.1409276	0.3659	0	-----+	12047	63	0	588133	4261	2	4328	0.9429141552415099
Hospitalized	ENSG00000197114	ZGPAT	20	63707465	Hospitalized.M4.MAF_0.1.perc	reference	41.5	0.1444	0.3508983	0.3880495	0.3659	0.2942709	?++-+-	12124	87	0	583311	4675	2	4766	0.05902190169353328
Susceptibility	ENSG00000175455	CCDC14	3	123897305	Susceptibility.M4.MAF_0.1.perc	reference	51.4	0.0833	0.1917277	0.21206150000000001	0.3659	0.0959315	+?-+-+	27033	208	1	591489	4826	1	5038	0.8985242769063287
Susceptibility	ENSG00000171004	HS6ST2	23	132626016	Susceptibility.M4.MAF_0.1.perc	reference	39.3	0.159	0.2127015	0.2352497	0.3659	0.0981547	-?++-+	24045	28	18	532229	446	202	914	0.5167311224692653
Severe	ENSG00000168894	RNF181	2	85595725	Severe.M4.MAF_1.perc	reference	0	0.5769	-0.2889724	0.3196026	0.3659	0	+-+--+	4903	14	0	568082	1152	0	1166	0.5881586866327038
Severe	ENSG00000049656	CLPTM1L	5	1317752	Severe.M4.MAF_1.perc	reference	7	0.3667	0.2649432	0.2930112	0.3659	0.0575464	+-+-?+	4413	45	0	566810	4119	1	4166	0.7240516974224022
Severe	ENSG00000187772	LIN28B	6	104936616	Severe.M4.MAF_1.perc	reference	0	0.984	-0.4464789	0.4938312	0.3659	0	+-----	4399	4	0	566890	822	1	828	0.6029808645419721
Severe	ENSG00000087299	L2HGDH	14	50237563	Severe.M4.MAF_1.perc	reference	0	0.7409	0.1809446	0.2001365	0.3659	0	-+-+--	4822	40	0	570320	3810	3	3856	0.31594241066809736
Hospitalized	ENSG00000184678	H2BC21	1	149884459	Hospitalized.M4.MAF_1.perc	reference	0	0.9459	0.1938177	0.2143372	0.3659	0	?+----	9768	36	0	576700	1915	2	1955	0.5887958661332261
Hospitalized	ENSG00000260428	SCX	8	144266453	Hospitalized.M4.MAF_1.perc	reference	0	0.9317	-0.2348197	0.2596965	0.3659	0	?---?-	8979	14	0	563296	1291	0	1305	0.43269076186887523
Susceptibility	ENSG00000152583	SPARCL1	4	87473335	Susceptibility.M4.MAF_1.perc	reference	0	0.7425	-0.0618891	0.0684549	0.3659	0	-?----	27126	240	1	591861	5356	5	5608	0.8764411396683598
Severe	ENSG00000244617	ASPRV1	2	69960089	Severe.M1.MAF_0.1.perc	reference	0	1	-1.2285241	1.3591163	0.366	0	?--+--	3291	1	0	559944	87	0	88	0.4480857253034145
Severe	ENSG00000149554	CHEK1	11	125625665	Severe.M1.MAF_0.1.perc	reference	0	0.9972	-1.0284599	1.1375711	0.366	0	?--??-	1676	0	0	547446	195	0	195	0.7763286902334376
Hospitalized	ENSG00000111801	BTN3A3	6	26440472	Hospitalized.M1.MAF_0.1.perc	reference	0	0.7523	0.2860214	0.3164067	0.366	0	?+-+++	10911	22	0	581221	485	1	509	0.5549112088101824
Susceptibility	ENSG00000196670	ZFP62	5	180847611	Susceptibility.M1.MAF_0.1.perc	reference	0	0.8166	-0.1874794	0.2073966	0.366	0	+?-+-+	24580	22	0	575905	629	0	651	0.371430572343668
Susceptibility	ENSG00000180596	H2BC4	6	26114873	Susceptibility.M1.MAF_0.1.perc	reference	55.8	0.1044	0.7614699	0.8423885	0.366	1.2275656	+?-+??	24079	13	0	579586	304	0	317	0.3969297201571536
Severe	ENSG00000160746	ANO10	3	43354859	Severe.M1.MAF_1.perc	reference	50.4	0.1092	0.4088818	0.4523279	0.366	0.3872929	?-++?+	3908	10	0	566526	1527	0	1537	0.9062656350658942
Hospitalized	ENSG00000205642	VCX3B	23	8464830	Hospitalized.M1.MAF_1.perc	reference	0	0.9205	0.277639	0.3071164	0.366	0	?+--??	7737	42	1	511352	152	68	332	0.4948489635682075
Susceptibility	ENSG00000196670	ZFP62	5	180847611	Susceptibility.M1.MAF_1.perc	reference	0	0.8166	-0.1874794	0.2073966	0.366	0	+?-+-+	24580	22	0	575905	629	0	651	0.371430572343668
Severe	ENSG00000113161	HMGCR	5	75336329	Severe.M3.MAF_0.1.perc	reference	31.5	0.2117	1.0085612	1.1156401	0.366	2.0115263	?-+--+	3742	6	0	563768	689	0	695	0.44592643028219964
Susceptibility	ENSG00000186283	TOR3A	1	179082070	Susceptibility.M3.MAF_0.1.perc	reference	25.1	0.254	0.2628099	0.2907026	0.366	0.1211607	+?+-+-	26366	84	0	589216	1701	0	1785	0.18109398572816757
Susceptibility	ENSG00000180596	H2BC4	6	26114873	Susceptibility.M3.MAF_0.1.perc	reference	55.8	0.1044	0.7614699	0.8423885	0.366	1.2275656	+?-+??	24079	13	0	579586	304	0	317	0.3969297201571536
Hospitalized	ENSG00000076706	MCAM	11	119308529	Hospitalized.M3.MAF_1.perc	reference	0	0.5123	-0.2867742	0.317255	0.366	0	?-+-+-	11264	26	0	582048	268	0	294	0.6018717801457956
Hospitalized	ENSG00000258405	ZNF578	19	52453553	Hospitalized.M3.MAF_1.perc	reference	0	0.8234	-0.2023084	0.2237966	0.366	0	?---++	11927	33	0	583124	1378	2	1415	0.38974001963286514
Susceptibility	ENSG00000162992	NEUROD1	2	181673088	Susceptibility.M3.MAF_1.perc	reference	0	0.8986	0.2000585	0.2213091	0.366	0	+?+++?	24836	29	0	562393	490	0	519	0.695421596400494
Hospitalized	ENSG00000138081	FBXO11	2	47789316	Hospitalized.M4.MAF_0.1.perc	reference	0	0.7045	0.1305778	0.1444412	0.366	0	?+++--	11887	70	0	580745	3964	2	4038	0.44604952533453945
Hospitalized	ENSG00000170430	MGMT	10	129467190	Hospitalized.M4.MAF_0.1.perc	reference	19.5	0.2907	0.2647318	0.2928172	0.366	0.0972194	?-++-+	11744	40	1	582500	2003	1	2047	0.5453430025323017
Hospitalized	ENSG00000160695	VPS11	11	119067818	Hospitalized.M4.MAF_0.1.perc	reference	13.1	0.3306	0.2226486	0.2462871	0.366	0.0646245	--++-+	10358	56	0	584930	3643	1	3701	0.2265528752319497
Hospitalized	ENSG00000105612	DNASE2	19	12875209	Hospitalized.M4.MAF_0.1.perc	reference	0	0.4638	0.2257067	0.2497011	0.366	0	?++-++	11686	32	0	582515	1218	0	1250	0.11499904291560946
Susceptibility	ENSG00000166311	SMPD1	11	6390440	Susceptibility.M4.MAF_0.1.perc	reference	0	0.4567	-0.0702126	0.0776739	0.366	0	-?-++-	27002	186	0	591365	4473	0	4659	0.8189842676136684
Severe	ENSG00000196151	WDSUB1	2	159235798	Severe.M4.MAF_1.perc	reference	33.2	0.1868	0.3513517	0.3886376	0.366	0.2680014	+-+-+-	4967	59	0	570694	7186	4	7253	0.6095452805101462
Severe	ENSG00000140299	BNIP2	15	59659146	Severe.M4.MAF_1.perc	reference	63.3	0.01817	0.437055	0.4834449	0.366	0.6947449	---+++	4842	46	0	567913	5588	1	5636	0.659149295669577
Susceptibility	ENSG00000141524	TMC6	17	78107397	Susceptibility.M4.MAF_1.perc	reference	36.1	0.1804	-0.0829616	0.0917718	0.366	0.0143182	-?----	27340	860	2	591878	20590	54	21562	0.573729408902549
Severe	ENSG00000196860	TOMM20L	14	58395928	Severe.M1.MAF_0.1.perc	reference	0	0.9699	0.5875185	0.6501151	0.3661	0	?+-?--	3959	5	0	567162	408	0	413	0.7629396130511915
Susceptibility	ENSG00000064989	CALCRL	2	187341964	Susceptibility.M1.MAF_0.1.perc	reference	0	0.5653	0.3330022	0.3684472	0.3661	0	-?+--+	23978	11	0	569228	231	0	242	0.5037826470803134
Susceptibility	ENSG00000204922	UQCC3	11	62670273	Susceptibility.M1.MAF_0.1.perc	reference	55.9	0.1034	1.0792753	1.1941287	0.3661	2.4104947	??-+?+	20468	5	0	542431	85	0	90	0.8675352726600088
Susceptibility	ENSG00000125901	MRPS26	20	3046052	Susceptibility.M1.MAF_0.1.perc	reference	0	0.9663	-0.3414002	0.377746	0.3661	0	-?---?	22273	5	0	567705	197	0	202	0.6854735067661202
Severe	ENSG00000111241	FGF6	12	4428155	Severe.M1.MAF_1.perc	reference	0	0.7804	0.8479621	0.9381747	0.3661	0	-++?+-	2812	1	0	565263	60	0	61	0.4995559029907632
Severe	ENSG00000064115	TM7SF3	12	26971579	Severe.M1.MAF_1.perc	reference	0	0.8888	0.5126334	0.5671964	0.3661	0	?+++--	4065	7	0	567310	297	0	304	0.34437577427728117
Hospitalized	ENSG00000171180	OR2M4	1	248231417	Hospitalized.M1.MAF_1.perc	reference	0	0.9753	-0.2445357	0.2705555	0.3661	0	?-----	7757	18	0	567618	512	1	532	0.5831845292199526
Susceptibility	ENSG00000184155	OR10J5	1	159535078	Susceptibility.M1.MAF_1.perc	reference	0	0.3838	0.2394552	0.2649548	0.3661	0	??++?-	22668	20	0	564537	318	0	338	0.5017165331825773
Susceptibility	ENSG00000106304	SPAM1	7	123925237	Susceptibility.M1.MAF_1.perc	reference	0	0.971	-0.2266605	0.2507813	0.3661	0	-?----	24271	17	0	588724	385	0	402	0.9592335915656205
Susceptibility	ENSG00000204922	UQCC3	11	62670273	Susceptibility.M1.MAF_1.perc	reference	55.9	0.1034	1.0792753	1.1941287	0.3661	2.4104947	??-+?+	20468	5	0	542431	85	0	90	0.8675352726600088
Susceptibility	ENSG00000125901	MRPS26	20	3046052	Susceptibility.M1.MAF_1.perc	reference	0	0.9663	-0.3414002	0.377746	0.3661	0	-?---?	22273	5	0	567705	197	0	202	0.6854735067661202
Severe	ENSG00000115486	GGCX	2	85544720	Severe.M3.MAF_0.1.perc	reference	0	0.9505	-0.2397288	0.2652662	0.3661	0	?---?-	4414	14	0	568291	2842	0	2856	0.44637139359473754
Severe	ENSG00000132466	ANKRD17	4	73073376	Severe.M3.MAF_0.1.perc	reference	25.1	0.2457	0.53953	0.596894	0.3661	0.5703232	+++---	4883	19	0	570489	2190	0	2209	0.4106689187438764
Hospitalized	ENSG00000135250	SRPK2	7	105110704	Hospitalized.M3.MAF_0.1.perc	reference	0	0.7987	-0.2858588	0.3162763	0.3661	0	?-+-+-	9364	13	0	579606	876	0	889	0.9832635525018776
Hospitalized	ENSG00000125652	ALKBH7	19	6372794	Hospitalized.M3.MAF_0.1.perc	reference	0	0.9372	-0.247853	0.2742483	0.3661	0	?-----	11422	17	0	579761	1177	0	1194	0.9612449046372353
Hospitalized	ENSG00000125657	TNFSF9	19	6531026	Hospitalized.M3.MAF_0.1.perc	reference	0	0.9205	-0.644048	0.71266	0.3661	0	?--+?-	7019	3	0	571809	128	0	131	0.8879756482377054
Susceptibility	ENSG00000188394	GPR21	9	123033667	Susceptibility.M3.MAF_0.1.perc	reference	0	0.9815	-0.4503899	0.4983544	0.3661	0	-?---+	23039	3	0	561494	89	0	92	0.46497706783724335
Susceptibility	ENSG00000198894	CIPC	14	77098126	Susceptibility.M3.MAF_0.1.perc	reference	0	0.7162	-0.2203071	0.2437492	0.3661	0	-?-+--	24047	19	0	572800	413	0	432	0.48702052943583063
Severe	ENSG00000154743	TSEN2	3	12484421	Severe.M3.MAF_1.perc	reference	6.2	0.3771	0.2909189	0.3219147	0.3661	0.0469887	++-++-	4773	19	0	569182	1095	0	1114	0.8230596590385288
Severe	ENSG00000123096	SSPN	12	26121991	Severe.M3.MAF_1.perc	reference	0	0.8812	0.3748967	0.4147848	0.3661	0	?++??-	3111	10	0	559274	969	2	983	0.06597749451058212
Hospitalized	ENSG00000054523	KIF1B	1	10210570	Hospitalized.M3.MAF_1.perc	reference	0	0.7782	0.120796	0.1336572	0.3661	0	?+-++-	11965	85	0	583118	4731	3	4822	0.605832138900382
Hospitalized	ENSG00000111412	SPRING1	12	116710171	Hospitalized.M3.MAF_1.perc	reference	30.2	0.2203	0.4864386	0.5382456	0.3661	0.4495329	?-+++-	8634	25	0	580870	916	0	941	0.4595120986828165
Hospitalized	ENSG00000125657	TNFSF9	19	6531026	Hospitalized.M3.MAF_1.perc	reference	0	0.9205	-0.644048	0.71266	0.3661	0	?--+?-	7019	3	0	571809	128	0	131	0.8879756482377054
Susceptibility	ENSG00000188394	GPR21	9	123033667	Susceptibility.M3.MAF_1.perc	reference	0	0.9815	-0.4503899	0.4983544	0.3661	0	-?---+	23039	3	0	561494	89	0	92	0.46497706783724335
Susceptibility	ENSG00000198812	LRRC10	12	69608564	Susceptibility.M3.MAF_1.perc	reference	0	0.8669	-0.0561183	0.062087	0.3661	0	-?-+-+	25987	268	1	578828	6991	17	7295	0.38413627304889
Hospitalized	ENSG00000172969	FRG2C	3	75664330	Hospitalized.M4.MAF_0.1.perc	reference	0	0.8787	-0.0883161	0.0977215	0.3661	0	---+--	8690	36	0	568300	2785	0	2821	0.46585463095180946
Hospitalized	ENSG00000130783	CCDC62	12	122774526	Hospitalized.M4.MAF_0.1.perc	reference	0	0.4348	-0.1345537	0.1488863	0.3661	0	?-++--	11918	66	0	582930	3621	4	3695	0.565752338661407
Hospitalized	ENSG00000167699	GLOD4	17	757097	Hospitalized.M4.MAF_0.1.perc	reference	0	0.7329	0.1512646	0.1673516	0.3661	0	?++-+-	12077	65	0	583123	2866	1	2933	0.4181578403334879
Susceptibility	ENSG00000188536	HBA2	16	172876	Susceptibility.M4.MAF_0.1.perc	reference	0	0.5589	-0.270853	0.2996715	0.3661	0	-?---?	22555	9	0	567760	277	5	296	0.8370434461420908
Susceptibility	ENSG00000058600	POLR3E	16	22297375	Susceptibility.M4.MAF_0.1.perc	reference	0	0.5106	-0.0614112	0.0679506	0.3661	0	-?-+++	26925	229	1	589207	5685	0	5916	0.4138584397292985
Severe	ENSG00000103089	FA2H	16	74712955	Severe.M4.MAF_1.perc	reference	0	0.952	-0.1852413	0.2049729	0.3661	0	--+---	4561	33	0	568222	4218	3	4257	0.6562099172851688
Hospitalized	ENSG00000138386	NAB1	2	190646746	Hospitalized.M4.MAF_1.perc	reference	0	0.9541	-0.1393724	0.1542171	0.3661	0	--+---	11857	49	0	576148	3715	4	3772	0.3460880817696923
Hospitalized	ENSG00000188691	OR56A5	11	5967177	Hospitalized.M4.MAF_1.perc	reference	2.2	0.3939	-0.0993154	0.1098886	0.3661	0.003425	?---++	9854	126	0	576882	9326	22	9496	0.4602037281420776
Susceptibility	ENSG00000169062	UPF3A	13	114281601	Susceptibility.M4.MAF_1.perc	reference	0	0.9143	0.0446584	0.0494109	0.3661	0	-?++++	26082	481	0	591642	11136	13	11643	0.4110741565131988
Susceptibility	ENSG00000205744	DENND1C	19	6467207	Susceptibility.M4.MAF_1.perc	reference	38	0.168	0.1176721	0.1301846	0.3661	0.0293409	+?++--	27126	325	1	591861	6537	6	6876	0.7595986548626509
Susceptibility	ENSG00000164976	MYORG	9	34366666	Susceptibility.M1.MAF_1.perc	reference	23.8	0.2682	0.460345	0.5094357	0.3662	0.3195567	+?+-+?	22986	31	0	572246	379	1	412	0.5156706246911503
Hospitalized	ENSG00000163435	ELF3	1	202007945	Hospitalized.M3.MAF_0.1.perc	reference	50.6	0.1082	0.9380822	1.0382519	0.3662	2.1085163	?--?++	7978	7	0	560840	406	0	413	0.34376748461279694
Hospitalized	ENSG00000166220	TBATA	10	70771239	Hospitalized.M3.MAF_0.1.perc	reference	0	0.9366	-0.33298	0.3685188	0.3662	0	?-+---	10137	11	0	570088	414	0	425	0.5327003972732643
Susceptibility	ENSG00000082293	COL19A1	6	69866556	Susceptibility.M3.MAF_0.1.perc	reference	0	0.4906	0.1608935	0.1780728	0.3662	0	+?++++	27268	57	0	591872	674	0	731	0.2589006684806614
Severe	ENSG00000156983	BRPF1	3	9731729	Severe.M3.MAF_1.perc	reference	0	0.6052	0.2847753	0.3151783	0.3662	0	?+--+-	4602	19	0	559114	1845	0	1864	0.4394523437457047
Severe	ENSG00000112695	COX7A2	6	75237675	Severe.M3.MAF_1.perc	reference	0	0.9844	0.725583	0.8029141	0.3662	0	?+--?-	2413	4	0	553224	221	0	225	0.37895697366435965
Severe	ENSG00000184995	IFNE	9	21480839	Severe.M3.MAF_1.perc	reference	0	0.7	0.5633403	0.6234522	0.3662	0	?++?--	3756	4	0	563740	189	0	193	0.28471527026078924
Hospitalized	ENSG00000130414	NDUFA10	2	239892450	Hospitalized.M3.MAF_1.perc	reference	30.6	0.2057	0.3415546	0.3779633	0.3662	0.2543124	+-++--	10932	29	0	572498	1340	0	1369	0.7770772125483631
Hospitalized	ENSG00000130304	SLC27A1	19	17468769	Hospitalized.M3.MAF_1.perc	reference	52.2	0.07901	-0.4098307	0.4535828	0.3662	0.4874609	?+----	11704	49	0	582528	2211	1	2262	0.5600366604088898
Susceptibility	ENSG00000174963	ZIC4	3	147386046	Susceptibility.M3.MAF_1.perc	reference	0	0.4146	0.2968355	0.3284656	0.3662	0	-?++++	23529	16	0	575127	206	0	222	0.4349441996599863
Susceptibility	ENSG00000169902	TPST1	7	66205317	Susceptibility.M3.MAF_1.perc	reference	18.7	0.2953	0.3049944	0.3375239	0.3662	0.1524924	+?-+++	25895	92	0	576555	1994	3	2092	0.4507602582404682
Susceptibility	ENSG00000011347	SYT7	11	61513714	Susceptibility.M3.MAF_1.perc	reference	19.2	0.2922	-0.3031197	0.3354862	0.3662	0.145892	-?---+	24625	54	0	586032	1533	0	1587	0.3524476719572728
Susceptibility	ENSG00000094631	HDAC6	23	48801377	Susceptibility.M3.MAF_1.perc	reference	0	0.7603	-0.1456465	0.1611658	0.3662	0	-?-+--	24868	19	16	534996	488	215	969	0.36096039970371185
Severe	ENSG00000184108	TRIML1	4	188139441	Severe.M4.MAF_0.1.perc	reference	0	0.6666	-0.2721187	0.3011415	0.3662	0	?---++	4499	11	0	569434	1993	0	2004	0.9697039365941664
Severe	ENSG00000175895	PLEKHF2	8	95133785	Severe.M4.MAF_0.1.perc	reference	0	0.9767	-0.4654515	0.5151289	0.3662	0	?--?--	3869	2	0	563098	713	1	717	0.4339967443614147
Severe	ENSG00000167759	KLK13	19	51055626	Severe.M4.MAF_0.1.perc	reference	12.7	0.3332	-0.4114179	0.4553233	0.3662	0.1917375	--+?--	4281	10	0	565955	1902	2	1916	0.4286649667704434
Hospitalized	ENSG00000164048	ZNF589	3	48241100	Hospitalized.M4.MAF_0.1.perc	reference	0	0.5458	0.1751931	0.1938645	0.3662	0	?+----	11678	36	0	570603	1978	1	2016	0.2977907250018377
Hospitalized	ENSG00000270765	GAS2L2	17	35744511	Hospitalized.M4.MAF_0.1.perc	reference	0	0.8221	-0.1260228	0.1394599	0.3662	0	--+--+	11787	64	0	587210	4420	1	4486	0.863914665052615
Susceptibility	ENSG00000106829	TLE4	9	79571773	Susceptibility.M4.MAF_0.1.perc	reference	20.2	0.2815	0.1747493	0.1933866	0.3662	0.0517404	+++---	26775	131	0	592655	2691	1	2824	0.6257733316706136
Susceptibility	ENSG00000161798	AQP5	12	49961872	Susceptibility.M4.MAF_0.1.perc	reference	52.5	0.07724	-0.3539427	0.3916809	0.3662	0.3563007	-?+-+-	27079	103	0	591672	2178	2	2285	0.3198148225363693
Severe	ENSG00000206150	RNASE13	14	21032818	Severe.M4.MAF_1.perc	reference	0	0.9783	-0.2474461	0.2738624	0.3662	0	?-----	4261	10	0	564681	850	1	862	0.8485157629993778
Hospitalized	ENSG00000119965	C10orf88	10	122930901	Hospitalized.M4.MAF_1.perc	reference	0	0.5175	0.1211728	0.134106	0.3662	0	?+--+-	10907	85	0	582757	4855	5	4950	0.6641790593349024
Susceptibility	ENSG00000103194	USP10	16	84699986	Susceptibility.M4.MAF_1.perc	reference	16.1	0.3121	0.088465	0.097905	0.3662	0.0101515	+?++-+	26646	319	0	590246	6907	2	7230	0.3392449963837697
Severe	ENSG00000114248	LRRC31	3	169839172	Severe.M1.MAF_0.1.perc	reference	0	0.9221	0.5168609	0.57209	0.3663	0	+++-?-	4157	7	0	566563	362	0	369	0.9090672055028669
Severe	ENSG00000146540	C7orf50	7	996986	Severe.M1.MAF_0.1.perc	reference	32.3	0.2184	0.681884	0.7548099	0.3663	0.7609573	?++?-+	2496	3	0	565374	477	0	480	0.9616613519126962
Hospitalized	ENSG00000180190	TDRP	8	489803	Hospitalized.M1.MAF_0.1.perc	reference	0	0.8277	-0.3344908	0.3702491	0.3663	0	------	11368	9	0	585454	569	1	580	0.436523660626626
Hospitalized	ENSG00000169083	AR	23	67544021	Hospitalized.M1.MAF_0.1.perc	reference	0	0.9743	-0.5610777	0.6210695	0.3663	0	?--??-	5537	1	0	517154	86	119	325	0.6764150363614233
Susceptibility	ENSG00000054118	THRAP3	1	36224432	Susceptibility.M1.MAF_0.1.perc	reference	0	0.9596	-0.41757880000000003	0.4622626	0.3663	0	??--+?	20146	5	0	533477	129	0	134	0.1703181269637001
Susceptibility	ENSG00000172995	ARPP21	3	35638945	Susceptibility.M1.MAF_0.1.perc	reference	52.3	0.0985	0.6761394	0.748438	0.3663	1.1375337	+?+-+?	25854	12	0	584369	216	0	228	0.5619718413585326
Susceptibility	ENSG00000161847	RAVER1	19	10316212	Susceptibility.M1.MAF_0.1.perc	reference	0	0.98740000000000006	0.3836563	0.4246747	0.3663	0	-?+++?	22025	9	0	563656	147	0	156	0.4620935643826267
Severe	ENSG00000114248	LRRC31	3	169839172	Severe.M1.MAF_1.perc	reference	0	0.9221	0.5168609	0.57209	0.3663	0	+++-?-	4157	7	0	566563	362	0	369	0.9090672055028669
Hospitalized	ENSG00000165275	TRMT10B	9	37753803	Hospitalized.M1.MAF_1.perc	reference	0	0.9035	0.1495899	0.1655939	0.3663	0	?+--+-	11322	50	0	579715	3133	3	3189	0.15782824647124888
Hospitalized	ENSG00000137809	ITGA11	15	68296532	Hospitalized.M1.MAF_1.perc	reference	0	0.8516	-0.3664121	0.4056155	0.3663	0	?--++-	8625	12	0	570641	452	0	464	0.5662151595672207
Hospitalized	ENSG00000169083	AR	23	67544021	Hospitalized.M1.MAF_1.perc	reference	0	0.9743	-0.5610777	0.6210695	0.3663	0	?--??-	5537	1	0	517154	86	119	325	0.6764150363614233
Susceptibility	ENSG00000047188	YTHDC2	5	113513694	Susceptibility.M1.MAF_1.perc	reference	0	0.9735	-0.3895458	0.4311486	0.3663	0	-?--+-	24558	18	0	570441	127	0	145	0.831113284508437
Susceptibility	ENSG00000161847	RAVER1	19	10316212	Susceptibility.M1.MAF_1.perc	reference	0	0.98740000000000006	0.3836563	0.4246747	0.3663	0	-?+++?	22025	9	0	563656	147	0	156	0.4620935643826267
Hospitalized	ENSG00000177275	OR2AJ1	1	247924889	Hospitalized.M3.MAF_0.1.perc	reference	0	0.9633	-1.0898582	1.2063405	0.3663	0	?-?-+?	3055	4	0	2949	4	0	8	0.7532340674303902
Hospitalized	ENSG00000119737	GPR75	2	53852912	Hospitalized.M3.MAF_0.1.perc	reference	0	0.7827	-0.2328975	0.2578037	0.3663	0	?-+--+	10025	21	0	567256	1343	3	1370	0.27032921093807916
Hospitalized	ENSG00000275379	H3C11	6	27871845	Hospitalized.M3.MAF_0.1.perc	reference	0	0.8529	0.6745339	0.7466716	0.3663	0	?+----	9007	8	0	526040	58	0	66	0.29797728776656035
Hospitalized	ENSG00000121406	ZNF549	19	57527325	Hospitalized.M3.MAF_0.1.perc	reference	0	0.7187	0.2053129	0.2272548	0.3663	0	?++-+-	11026	29	0	569567	1234	2	1267	0.5682774384465665
Susceptibility	ENSG00000168286	THAP11	16	67842320	Susceptibility.M3.MAF_0.1.perc	reference	0	0.8599	-0.1891625	0.2093985	0.3663	0	-?--+-	25038	32	0	573167	618	0	650	0.5062748963703451
Severe	ENSG00000182983	ZNF662	3	42906142	Severe.M3.MAF_1.perc	reference	0	0.7527	-0.2003083	0.221728	0.3663	0	?-+---	4739	37	0	570309	2624	3	2667	0.7282526437722587
Hospitalized	ENSG00000269058	CALR3	19	16479061	Hospitalized.M3.MAF_1.perc	reference	0	0.9498	-0.2192257	0.2426785	0.3663	0	?-----	10780	19	0	578441	1432	1	1453	0.28758716442834953
Susceptibility	ENSG00000085491	SLC25A24	1	108134043	Susceptibility.M3.MAF_1.perc	reference	0	0.9692	-0.1126282	0.1246778	0.3663	0	-?---+	27033	68	0	591489	1522	4	1598	0.5759195424642848
Susceptibility	ENSG00000164106	SCRG1	4	173384701	Susceptibility.M3.MAF_1.perc	reference	0	0.9942	0.2519551	0.2788648	0.3663	0	+?++--	22314	18	0	567611	337	0	355	0.6113637183823105
Severe	ENSG00000106013	ANKRD7	7	118214669	Severe.M4.MAF_0.1.perc	reference	36.6	0.1774	0.6119308	0.6773738	0.3663	0.8046325	?-+--+	4080	7	0	567278	1224	1	1233	0.5587123586328219
Susceptibility	ENSG00000185888	PRSS38	1	227815693	Susceptibility.M4.MAF_0.1.perc	reference	0	0.8609	0.0963736	0.1066857	0.3663	0	-?++++	26972	113	0	589395	2182	0	2295	0.17820322919738465
Severe	ENSG00000169951	ZNF764	16	30553764	Severe.M4.MAF_1.perc	reference	0	0.9661	-0.1389375	0.1537832	0.3663	0	--+-+-	4746	52	0	568864	8656	22	8752	0.8042768123249223
Severe	ENSG00000067840	PDZD4	23	153802166	Severe.M4.MAF_1.perc	reference	0	0.5043	-0.1842713	0.2039674	0.3663	0	---?++	4105	8	8	522060	1643	983	3633	0.5948429097158329
Susceptibility	ENSG00000135902	CHRND	2	232525993	Susceptibility.M4.MAF_1.perc	reference	0	0.8267	-0.0362789	0.0401603	0.3663	0	+?--+-	27340	694	0	591878	17153	16	17879	0.6072646289010527
Susceptibility	ENSG00000112874	NUDT12	5	103548855	Susceptibility.M4.MAF_1.perc	reference	0	0.4267	-0.0554551	0.061385	0.3663	0	-+-++-	27255	285	1	594271	6981	18	7304	0.7781621914949157
Susceptibility	ENSG00000135108	FBXO21	12	117141991	Susceptibility.M4.MAF_1.perc	reference	0	0.7598	0.0874928	0.0968439	0.3663	0	-?++--	26005	126	0	587984	2545	6	2683	0.5102920585854342
Severe	ENSG00000125246	CLYBL	13	99606669	Severe.M1.MAF_0.1.perc	reference	0	0.8699	-0.432663	0.4790597	0.3664	0	----?-	4243	3	0	566120	630	1	635	0.4724128219838632
Severe	ENSG00000121270	ABCC11	16	48165773	Severe.M1.MAF_0.1.perc	reference	0	0.929	-0.2836787	0.3140375	0.3664	0	+---+-	4522	11	1	569021	1165	0	1178	0.7249006962523038
Hospitalized	ENSG00000147133	TAF1	23	71366264	Hospitalized.M1.MAF_0.1.perc	reference	0	1	-1.1075324	1.2261093	0.3664	0	?--??-	7289	0	0	520086	16	7	30	0.6772836274234451
Susceptibility	ENSG00000162368	CMPK1	1	47333797	Susceptibility.M1.MAF_0.1.perc	reference	0	0.8523	-0.6281438	0.6954896	0.3664	0	??--??	22335	1	0	529185	43	0	44	0.5566494833976903
Susceptibility	ENSG00000198794	SCAMP5	15	74957219	Susceptibility.M1.MAF_0.1.perc	reference	71.9	0.02837	1.828589	2.0244996	0.3664	7.272257	??--+?	21329	3	0	540563	59	0	62	0.5487815343342635
Severe	ENSG00000275066	SYNRG	17	37514807	Severe.M1.MAF_1.perc	reference	0	1	-0.9768053	1.0815412	0.3664	0	?--+?-	2114	1	0	563149	183	0	184	0.9874366131420131
Hospitalized	ENSG00000181616	OR52H1	11	5544489	Hospitalized.M1.MAF_1.perc	reference	0	0.9009	-0.5285313	0.5851987	0.3664	0	?--++-	9826	9	0	552944	159	0	168	0.14995394987630584
Susceptibility	ENSG00000054118	THRAP3	1	36224432	Susceptibility.M1.MAF_1.perc	reference	0	0.9593	-0.4174837	0.4622472	0.3664	0	??--+?	20146	9	0	533477	129	0	138	0.1703181269637001
Susceptibility	ENSG00000162368	CMPK1	1	47333797	Susceptibility.M1.MAF_1.perc	reference	0	0.8523	-0.6281438	0.6954896	0.3664	0	??--??	22335	1	0	529185	43	0	44	0.5566494833976903
Susceptibility	ENSG00000186318	BACE1	11	117285207	Susceptibility.M1.MAF_1.perc	reference	18.6	0.2961	0.5855876	0.6482944	0.3664	0.4549501	+?+---	24421	7	0	583437	102	0	109	0.5279708825746833
Severe	ENSG00000240972	MIF	22	23894383	Severe.M3.MAF_0.1.perc	reference	0	0.8599	0.5167415	0.572116	0.3664	0	?+-??-	3846	5	0	561758	559	0	564	0.9333130865434128
Hospitalized	ENSG00000117862	TXNDC12	1	52020131	Hospitalized.M3.MAF_0.1.perc	reference	0	0.4504	0.3225531	0.3571433	0.3664	0	?++---	10324	13	0	568139	613	0	626	0.733038626718308
Hospitalized	ENSG00000128610	FEZF1	7	122301303	Hospitalized.M3.MAF_0.1.perc	reference	0	0.8971	-0.2759822	0.305553	0.3664	0	?-----	9332	11	0	552976	935	1	948	0.8185758692343887
Hospitalized	ENSG00000181026	AEN	15	88621337	Hospitalized.M3.MAF_0.1.perc	reference	0	0.5746	0.2498868	0.2766338	0.3664	0	?+----	10248	22	0	567214	977	1	1001	0.20194031336498136
Hospitalized	ENSG00000166260	COX11	17	54951902	Hospitalized.M3.MAF_0.1.perc	reference	0	0.6702	-0.4356391	0.4823001	0.3664	0	?--+?-	9263	5	0	571806	391	0	396	0.6160339108453073
Susceptibility	ENSG00000122547	EEPD1	7	36153254	Susceptibility.M3.MAF_0.1.perc	reference	53.4	0.07257	-0.4318576	0.4781183	0.3664	0.5461877	-?+-+-	26153	36	0	577410	748	0	784	0.4979414652886169
Susceptibility	ENSG00000133119	RFC3	13	33818069	Susceptibility.M3.MAF_0.1.perc	reference	0	0.534	-0.1062044	0.1175752	0.3664	0	+?---+	25666	73	0	590678	1885	1	1960	0.3887089645985045
Susceptibility	ENSG00000158865	SLC5A11	16	24845841	Susceptibility.M3.MAF_0.1.perc	reference	0	0.6466	0.1032699	0.1143449	0.3664	0	-?+---	25734	94	0	575908	1951	0	2045	0.20121864322082922
Hospitalized	ENSG00000128610	FEZF1	7	122301303	Hospitalized.M3.MAF_1.perc	reference	0	0.8971	-0.2759822	0.305553	0.3664	0	?-----	9332	11	0	552976	935	1	948	0.8185758692343887
Hospitalized	ENSG00000166260	COX11	17	54951902	Hospitalized.M3.MAF_1.perc	reference	0	0.6702	-0.4356391	0.4823001	0.3664	0	?--+?-	9263	5	0	571806	391	0	396	0.6160339108453073
Susceptibility	ENSG00000168769	TET2	4	105145875	Susceptibility.M3.MAF_1.perc	reference	54.4	0.06704	0.3150091	0.3487847	0.3664	0.2935507	+?+--+	26529	160	1	580636	2636	1	2800	0.4470374200514129
Susceptibility	ENSG00000215045	GRID2IP	7	6497462	Susceptibility.M3.MAF_1.perc	reference	46.8	0.1107	0.4352912	0.4819139	0.3664	0.471524	+?-+-+	23501	19	0	577577	479	0	498	0.5968020409889642
Susceptibility	ENSG00000132746	ALDH3B2	11	67662160	Susceptibility.M3.MAF_1.perc	reference	3.9	0.3846	0.1016944	0.112599	0.3664	0.0088603	-?++-+	27126	234	1	591861	5160	6	5408	0.1013716114603212
Hospitalized	ENSG00000127663	KDM4B	19	4969113	Hospitalized.M4.MAF_0.1.perc	reference	0	0.7597	0.1145208	0.1267791	0.3664	0	?+++--	11978	106	0	583023	5626	2	5736	0.08226245330024635
Susceptibility	ENSG00000090975	PITPNM2	12	122983480	Susceptibility.M4.MAF_0.1.perc	reference	15.5	0.3154	-0.0945711	0.1046925	0.3664	0.0124334	-?-+--	27126	374	1	591861	9469	2	9849	0.2748376766287366
Susceptibility	ENSG00000169217	CD2BP2	16	30350773	Susceptibility.M4.MAF_0.1.perc	reference	44.5	0.125	0.2088327	0.2312098	0.3664	0.1044921	+?+---	25460	156	0	590016	3366	1	3524	0.24008735611790064
Severe	ENSG00000137992	DBT	1	100186919	Severe.M4.MAF_1.perc	reference	0	0.8044	-0.152069	0.1683614	0.3664	0	?-++?-	4393	41	0	568178	7760	5	7811	0.6580369631340014
Hospitalized	ENSG00000076344	RGS11	16	268301	Hospitalized.M4.MAF_1.perc	reference	0	0.5747	0.0775574	0.0858747	0.3664	0	?++-++	12124	230	0	583311	9801	6	10043	0.7339617394362211
Severe	ENSG00000120798	NR2C1	12	95020229	Severe.M1.MAF_0.1.perc	reference	0	0.4862	0.6332273	0.7012122	0.3665	0	?++-?-	3535	1	0	552752	226	1	229	0.01859345444658289
Hospitalized	ENSG00000116337	AMPD2	1	109616104	Hospitalized.M1.MAF_0.1.perc	reference	0	0.9014	-0.3072835	0.3402505	0.3665	0	?-+---	9125	9	0	578658	728	0	737	0.6306791164920381
Hospitalized	ENSG00000033627	ATP6V0A1	17	42458844	Hospitalized.M1.MAF_0.1.perc	reference	0	0.9994	-0.8047674	0.891212	0.3665	0	?---?-	7166	2	0	559260	106	0	108	0.2905070756276101
Susceptibility	ENSG00000163464	CXCR1	2	218162841	Susceptibility.M1.MAF_0.1.perc	reference	5.4	0.3759	0.3051796	0.3379099	0.3665	0.0884667	+?+-+-	24482	33	0	574616	614	0	647	0.87587776651002
Susceptibility	ENSG00000198092	TMPRSS11F	4	68053198	Susceptibility.M1.MAF_0.1.perc	reference	0	0.9154	-0.2892217	0.3202962	0.3665	0	-?---+	23707	8	0	583957	271	0	279	0.31629232679232094
Susceptibility	ENSG00000181698	OR5T1	11	56274154	Susceptibility.M1.MAF_0.1.perc	reference	31.6	0.2108	0.4473703	0.4953734	0.3665	0.3889543	+?-+--	25651	19	0	576347	448	1	469	0.32871711904025225
Hospitalized	ENSG00000116337	AMPD2	1	109616104	Hospitalized.M1.MAF_1.perc	reference	0	0.9014	-0.3072835	0.3402505	0.3665	0	?-+---	9125	9	0	578658	728	0	737	0.6306791164920381
Hospitalized	ENSG00000143365	RORC	1	151806071	Hospitalized.M1.MAF_1.perc	reference	54.9	0.08386	0.6076039	0.6728758	0.3665	0.9314058	?++?-+	11232	61	0	579447	3658	9	3737	0.6803518229823622
Hospitalized	ENSG00000138380	CARF	2	202912214	Hospitalized.M1.MAF_1.perc	reference	0	0.6616	0.278038	0.3078731	0.3665	0	?+----	6919	16	2	576845	592	0	612	0.7923040331571156
Hospitalized	ENSG00000174233	ADCY6	12	48766194	Hospitalized.M1.MAF_1.perc	reference	0	0.6968	0.4326091	0.4790093	0.3665	0	?++++-	6937	9	0	563689	360	0	369	0.49807731679586087
Hospitalized	ENSG00000033627	ATP6V0A1	17	42458844	Hospitalized.M1.MAF_1.perc	reference	0	0.9994	-0.8047674	0.891212	0.3665	0	?---?-	7166	2	0	559260	106	0	108	0.2905070756276101
Severe	ENSG00000204659	CBY3	5	179678560	Severe.M3.MAF_0.1.perc	reference	0	0.9539	1.0305343	1.141216	0.3665	0	?+-?--	2962	2	0	453172	71	0	73	0.1226558890571566
Severe	ENSG00000122025	FLT3	13	28003274	Severe.M3.MAF_0.1.perc	reference	0	0.9882	-0.3278642	0.3630907	0.3665	0	?---+-	4035	11	0	563474	1473	0	1484	0.9621915707397481
Severe	ENSG00000182545	RNASE10	14	20505537	Severe.M3.MAF_0.1.perc	reference	0	0.7077	0.7502992	0.8308499	0.3665	0	?+-?--	3805	3	0	564874	157	1	162	0.8768417361678205
Severe	ENSG00000140297	GCNT3	15	59594875	Severe.M3.MAF_0.1.perc	reference	0	0.8975	-0.2634895	0.2917847	0.3665	0	+-+-+-	4393	14	0	567516	2281	0	2295	0.9404095872299945
Hospitalized	ENSG00000243449	C4orf48	4	2041993	Hospitalized.M3.MAF_0.1.perc	reference	0	0.9875	-0.4841478	0.5361609	0.3665	0	?--+-+	8332	5	0	573884	224	0	229	0.46731779422439784
Hospitalized	ENSG00000166840	GLYATL1	11	58905398	Hospitalized.M3.MAF_0.1.perc	reference	31.4	0.2123	0.7233902	0.801005	0.3665	1.047572	?+-++-	10965	18	0	580133	518	0	536	0.5155453173598322
Hospitalized	ENSG00000123405	NFE2	12	54292111	Hospitalized.M3.MAF_0.1.perc	reference	0	0.8967	0.4184088	0.4633468	0.3665	0	?+--?-	8618	8	0	550794	354	0	362	0.0018896488440377664
Hospitalized	ENSG00000122026	RPL21	13	27251309	Hospitalized.M3.MAF_0.1.perc	reference	0	0.9932	-0.8170654	0.9048018	0.3665	0	?-?+-?	6237	2	0	502059	28	0	30	0.43477374162600724
Hospitalized	ENSG00000183747	ACSM2A	16	20451461	Hospitalized.M3.MAF_0.1.perc	reference	53.3	0.07314	-0.4540868	0.5028094	0.3665	0.5762353	?+----	10642	40	0	582160	2197	3	2243	0.49151287395819654
Hospitalized	ENSG00000134815	DHX34	19	47349315	Hospitalized.M3.MAF_0.1.perc	reference	0	0.4256	-0.1442464	0.1597458	0.3665	0	?--+--	12124	55	0	583311	3375	0	3430	0.6239108387385716
Susceptibility	ENSG00000182552	RWDD4	4	183639635	Susceptibility.M3.MAF_0.1.perc	reference	0	0.7846	0.1844214	0.2042043	0.3665	0	+?+-+-	23322	29	0	583365	591	0	620	0.450927531004062
Susceptibility	ENSG00000005189	REXO5	16	20806429	Susceptibility.M3.MAF_0.1.perc	reference	0	0.9346	0.1417915	0.1569998	0.3665	0	-?+---	24401	51	0	584342	1084	0	1135	0.6840839821315783
Severe	ENSG00000182545	RNASE10	14	20505537	Severe.M3.MAF_1.perc	reference	0	0.7077	0.7502992	0.8308499	0.3665	0	?+-?--	3805	3	0	564874	157	1	162	0.8768417361678205
Hospitalized	ENSG00000123405	NFE2	12	54292111	Hospitalized.M3.MAF_1.perc	reference	0	0.8967	0.4184088	0.4633468	0.3665	0	?+--?-	8618	8	0	550794	354	0	362	0.0018896488440377664
Hospitalized	ENSG00000122026	RPL21	13	27251309	Hospitalized.M3.MAF_1.perc	reference	0	0.9932	-0.8170654	0.9048018	0.3665	0	?-?+-?	6237	2	0	502059	28	0	30	0.43477374162600724
Hospitalized	ENSG00000136305	CIDEB	14	24305096	Hospitalized.M3.MAF_1.perc	reference	22.6	0.2708	-0.307653	0.3406876	0.3665	0.1427559	?-+---	11499	32	0	582188	1360	1	1394	0.5858438814563575
Hospitalized	ENSG00000186866	POFUT2	21	45263928	Hospitalized.M3.MAF_1.perc	reference	61.7	0.0334	0.6459134	0.7152668	0.3665	1.1859346	?-+--+	10172	20	0	568480	1496	0	1516	0.7230637178742545
Susceptibility	ENSG00000165973	NELL1	11	20669551	Susceptibility.M3.MAF_1.perc	reference	0	0.628	0.0434196	0.0480811	0.3665	0	+?++--	26502	491	0	589681	11616	27	12161	0.5288339964691028
Severe	ENSG00000115392	FANCL	2	58159243	Severe.M4.MAF_0.1.perc	reference	0	0.9299	-0.2199234	0.2435373	0.3665	0	--+-+-	4753	30	0	569798	2465	2	2499	0.549638405609133
Severe	ENSG00000211445	GPX3	5	151020438	Severe.M4.MAF_0.1.perc	reference	0	0.9817	-0.2551046	0.2824788	0.3665	0	+-----	2810	11	0	562501	2906	1	2919	0.6552475736726786
Severe	ENSG00000203837	PNLIPRP3	10	116427847	Severe.M4.MAF_0.1.perc	reference	0	0.9314	-0.2759179	0.3055427	0.3665	0	----?-	4546	14	0	565964	1752	1	1768	0.7154359577820394
Severe	ENSG00000089639	GMIP	19	19629476	Severe.M4.MAF_0.1.perc	reference	0	0.7619	-0.1584389	0.1754368	0.3665	0	-----+	4906	45	0	570620	6694	1	6741	0.654641728675425
Hospitalized	ENSG00000121858	TNFSF10	3	172505508	Hospitalized.M4.MAF_0.1.perc	reference	0	0.7117	0.2031119	0.2249362	0.3665	0	?+----	10564	38	0	567466	1801	0	1839	0.22089004593594416
Hospitalized	ENSG00000136881	BAAT	9	101354182	Hospitalized.M4.MAF_0.1.perc	reference	24.4	0.259	0.3146523	0.3483991	0.3665	0.1559968	?-+--+	11523	38	0	570706	1584	2	1626	0.7875684712042939
Susceptibility	ENSG00000174851	YIF1A	11	66284580	Susceptibility.M4.MAF_0.1.perc	reference	46.2	0.1148	0.2070606	0.2292853	0.3665	0.1033279	+?-+-+	26578	126	0	589971	2813	1	2941	0.3988556931996011
Susceptibility	ENSG00000139173	TMEM117	12	43835967	Susceptibility.M4.MAF_0.1.perc	reference	44.1	0.1282	-0.2835904	0.3140433	0.3665	0.1925127	-?+---	26076	147	0	578569	3344	6	3503	0.686695040725096
Susceptibility	ENSG00000108651	UTP6	17	31860904	Susceptibility.M4.MAF_0.1.perc	reference	0	0.5036	-0.0882815	0.0977591	0.3665	0	-?----	27002	114	0	591365	2793	0	2907	0.6202254135490387
Severe	ENSG00000022567	SLC45A4	8	141207166	Severe.M4.MAF_1.perc	reference	0	0.9161	-0.1040922	0.1152773	0.3665	0	+--++-	4950	123	0	570572	12126	13	12275	0.8937401225952075
Severe	ENSG00000120055	C10orf95	10	102449837	Severe.M4.MAF_1.perc	reference	0	0.5123	-0.3625406	0.4014937	0.3665	0	?-+---	4396	9	0	567114	379	0	388	0.43378147325853306
Severe	ENSG00000170776	AKAP13	15	85380571	Severe.M4.MAF_1.perc	reference	0	0.927	0.0579795	0.0642094	0.3665	0	++-++-	4973	322	0	570702	37729	60	38171	0.6439519927566796
Severe	ENSG00000103042	SLC38A7	16	58665109	Severe.M4.MAF_1.perc	reference	0	0.7276	-0.1443625	0.1598625	0.3665	0	-----+	4561	33	0	568222	4014	1	4049	0.48585057341781823
Severe	ENSG00000278053	DDX52	17	37609739	Severe.M4.MAF_1.perc	reference	56.3	0.04321	0.1651768	0.1829002	0.3665	0.0783062	--+-++	4889	115	0	570402	14038	25	14203	0.17019728189646854
Susceptibility	ENSG00000135722	FBXL8	16	67159932	Susceptibility.M4.MAF_1.perc	reference	9.9	0.3496	0.0954174	0.1056691	0.3665	0.0092082	-?+++-	25126	237	0	588143	4922	8	5175	0.5723612315771911
Severe	ENSG00000108592	FTSJ3	17	63819433	Severe.M1.MAF_0.1.perc	reference	0	0.9824	-0.6050273	0.6701021	0.3666	0	?--+?-	4036	2	0	565554	248	0	250	0.5538699059237591
Hospitalized	ENSG00000177275	OR2AJ1	1	247924889	Hospitalized.M1.MAF_0.1.perc	reference	0	0.9633	-1.0891497	1.2063717	0.3666	0	?-?-+?	2763	3	0	2454	4	0	7	0.7532340674303902
Susceptibility	ENSG00000204160	ZDHHC18	1	26826688	Susceptibility.M1.MAF_0.1.perc	reference	28.5	0.2469	0.6254072	0.6927528	0.3666	0.5256839	-?++??	23008	9	0	565679	183	0	192	0.5612908274554818
Severe	ENSG00000100938	GMPR2	14	24232422	Severe.M1.MAF_1.perc	reference	0	0.8083	0.3743214	0.4145611	0.3666	0	?+---+	4225	10	0	567452	673	1	685	0.9487235663137451
Hospitalized	ENSG00000171855	IFNB1	9	21077104	Hospitalized.M1.MAF_1.perc	reference	0	0.992	0.1860253	0.2060325	0.3666	0	?+--+-	9641	29	0	568854	1820	2	1853	0.6181251327350425
Hospitalized	ENSG00000107745	MICU1	10	72367327	Hospitalized.M1.MAF_1.perc	reference	0	0.7005	-0.399494	0.442442	0.3666	0	?---+-	9134	7	0	566789	411	0	418	0.7019307403257222
Susceptibility	ENSG00000093167	LRRFIP2	3	37052626	Susceptibility.M1.MAF_1.perc	reference	0	0.5381	0.1725893	0.1911768	0.3666	0	-?+---	26132	39	0	591351	671	0	710	0.8706446085635167
Severe	ENSG00000143355	LHX9	1	197911902	Severe.M3.MAF_0.1.perc	reference	0	0.9996	-0.5903693	0.6538476	0.3666	0	?--?--	3714	1	0	552481	559	0	560	0.48919727483908787
Severe	ENSG00000169372	CRADD	12	93677375	Severe.M3.MAF_0.1.perc	reference	0	0.8931	0.4951225	0.5483571	0.3666	0	+++?--	2902	4	0	566179	637	0	641	0.4821358193863291
Hospitalized	ENSG00000099977	DDT	22	23971365	Hospitalized.M3.MAF_0.1.perc	reference	0	0.8906	0.6826912	0.7561645	0.3666	0	?+-?--	6059	3	0	519056	154	1	159	0.015940368701406693
Susceptibility	ENSG00000197563	PIGN	18	61905255	Susceptibility.M3.MAF_0.1.perc	reference	0	0.5306	-0.0754527	0.0835622	0.3666	0	-?-+-+	27030	148	0	591473	3738	0	3886	0.8371075711658622
Hospitalized	ENSG00000187627	RGPD1	2	86907953	Hospitalized.M3.MAF_1.perc	reference	0	0.99	-0.2880477	0.3190599	0.3666	0	?-----	9863	13	0	562123	554	14	595	0.28720578078946246
Hospitalized	ENSG00000099977	DDT	22	23971365	Hospitalized.M3.MAF_1.perc	reference	0	0.8906	0.6826912	0.7561645	0.3666	0	?+-?--	6059	3	0	519056	154	1	159	0.015940368701406693
Susceptibility	ENSG00000116353	MECR	1	29192657	Susceptibility.M3.MAF_1.perc	reference	10.4	0.347	0.2243677	0.2485111	0.3666	0.0533878	-?++--	25989	51	0	588594	943	0	994	0.6565869851639132
Susceptibility	ENSG00000121351	IAPP	12	21354959	Susceptibility.M3.MAF_1.perc	reference	31.1	0.2256	-0.4534996	0.5022629	0.3666	0.3479193	+?--?-	24918	12	0	585925	361	0	373	0.12516492906058396
Susceptibility	ENSG00000100316	RPL3	22	39312882	Susceptibility.M3.MAF_1.perc	reference	0	0.54	-0.1440783	0.1595884	0.3666	0	+?----	23456	40	0	573824	993	0	1033	0.06558788569661901
Severe	ENSG00000054116	TRAPPC3	1	36136570	Severe.M4.MAF_0.1.perc	reference	32.1	0.2295	0.7724515	0.855478	0.3666	0.885492	?++??+	3420	9	0	561133	933	0	942	0.16406661095423758
Severe	ENSG00000178531	CTXN1	19	7924491	Severe.M4.MAF_0.1.perc	reference	0	0.601	0.7151991	0.7921163	0.3666	0	?++-?-	2355	2	0	561024	248	0	250	0.5381641818195347
Hospitalized	ENSG00000048545	GUCA1A	6	42155406	Hospitalized.M4.MAF_0.1.perc	reference	20.2	0.2862	-0.3456589	0.3828325	0.3666	0.175528	?+-+--	11351	24	0	579862	1336	0	1360	0.19678777210981607
Hospitalized	ENSG00000260314	MRC1	10	17809348	Hospitalized.M4.MAF_0.1.perc	reference	0	0.8953	-0.2733085	0.3027252	0.3666	0	?-?--?	4822	41	0	16386	51	0	92	0.6793238696966045
Susceptibility	ENSG00000114098	ARMC8	3	138187248	Susceptibility.M4.MAF_0.1.perc	reference	0	0.8184	0.1013179	0.1122212	0.3666	0	+?+++-	26051	103	0	588168	2008	0	2111	0.8431507229296384
Severe	ENSG00000187147	RNF220	1	44405194	Severe.M4.MAF_1.perc	reference	0	0.8659	-0.1950091	0.2159844	0.3666	0	?-+---	4675	32	0	570238	3452	3	3490	0.7936857355249598
Hospitalized	ENSG00000154723	ATP5PF	21	25716503	Hospitalized.M4.MAF_1.perc	reference	0	0.9714	-0.2662221	0.2948872	0.3666	0	?-----	9272	17	0	567575	960	0	977	0.4944849161611408
Susceptibility	ENSG00000198830	HMGN2	1	26472440	Susceptibility.M4.MAF_1.perc	reference	18.7	0.2921	-0.3638972	0.4030417	0.3666	0.2145741	----+-	24053	13	0	587713	501	1	516	0.6069225752069027
Susceptibility	ENSG00000134245	WNT2B	1	112466541	Susceptibility.M4.MAF_1.perc	reference	0	0.4213	0.0677097	0.0750008	0.3666	0	--+++-	26774	215	0	592654	4556	3	4777	0.2028372870904879
Susceptibility	ENSG00000256660	CLEC12B	12	10010627	Susceptibility.M4.MAF_1.perc	reference	0	0.4677	0.0748469	0.0829037	0.3666	0	-?+++-	26879	166	0	589023	3458	2	3628	0.8400194971419209
Susceptibility	ENSG00000176641	RNF152	18	61808067	Susceptibility.M4.MAF_1.perc	reference	0	0.8116	0.0576824	0.0638932	0.3666	0	+?+-++	25300	284	1	574477	6820	14	7134	0.6365882155249276
Hospitalized	ENSG00000070081	NUCB2	11	17208153	Hospitalized.M1.MAF_0.1.perc	reference	0	0.9663	-0.4448159	0.4927505	0.3667	0	?--+?-	9531	11	0	563197	238	0	249	0.3645761308731814
Hospitalized	ENSG00000172725	CORO1B	11	67435510	Hospitalized.M1.MAF_0.1.perc	reference	57.1	0.07232	1.3226593	1.4652333	0.3667	4.0421383	?+++?-	9538	9	0	572891	473	0	482	0.30554658893996983
Hospitalized	ENSG00000048540	LMO3	12	16548372	Hospitalized.M1.MAF_0.1.perc	reference	0	0.8759	-0.5343041	0.5919469	0.3667	0	?--+?-	5858	2	0	517871	229	0	231	0.6819302916033166
Hospitalized	ENSG00000166592	RRAD	16	66921679	Hospitalized.M1.MAF_0.1.perc	reference	48.2	0.1648	1.2808504	1.4188374	0.3667	2.3635268	?++???	5621	4	0	549221	205	0	209	0.35817963421490784
Susceptibility	ENSG00000123352	SPATS2	12	49366584	Susceptibility.M1.MAF_0.1.perc	reference	0	0.7762	0.4007891	0.4439738	0.3667	0	+?+---	24867	10	0	568469	105	0	115	0.3858967889456441
Severe	ENSG00000204880	KRTAP4-8	17	41096981	Severe.M1.MAF_1.perc	reference	0	0.9999	-0.9993032	1.1070833	0.3667	0	?-----	2453	0	0	564562	150	0	150	0.053621062056423995
Severe	ENSG00000105398	SULT2A1	19	47870467	Severe.M1.MAF_1.perc	reference	0	0.867	-0.4935258	0.5467476	0.3667	0	--+---	4448	1	0	568122	471	0	472	0.60877347637456
Hospitalized	ENSG00000105854	PON2	7	95404862	Hospitalized.M1.MAF_1.perc	reference	0	0.8368	0.1833945	0.2031881	0.3667	0	?++---	11135	38	0	581030	2167	3	2211	0.7058761766064662
Hospitalized	ENSG00000070081	NUCB2	11	17208153	Hospitalized.M1.MAF_1.perc	reference	0	0.9663	-0.4448159	0.4927505	0.3667	0	?--+?-	9531	11	0	563197	238	0	249	0.3645761308731814
Hospitalized	ENSG00000172725	CORO1B	11	67435510	Hospitalized.M1.MAF_1.perc	reference	57.1	0.07232	1.3226593	1.4652333	0.3667	4.0421383	?+++?-	9538	9	0	572891	473	0	482	0.30554658893996983
Hospitalized	ENSG00000048540	LMO3	12	16548372	Hospitalized.M1.MAF_1.perc	reference	0	0.8759	-0.5343041	0.5919469	0.3667	0	?--+?-	5858	2	0	517871	229	0	231	0.6819302916033166
Susceptibility	ENSG00000167182	SP2	17	47896150	Susceptibility.M1.MAF_1.perc	reference	26	0.256	0.662582	0.734027	0.3667	0.5995329	+?-+-?	22531	7	0	566328	59	0	66	0.36483742410694364
Severe	ENSG00000076258	FMO4	1	171314183	Severe.M3.MAF_0.1.perc	reference	0	0.9097	-0.2702643	0.2994123	0.3667	0	?-+-+-	4209	12	0	567032	2211	0	2223	0.9536377370523579
Hospitalized	ENSG00000203797	DDO	6	110391771	Hospitalized.M3.MAF_0.1.perc	reference	0	0.5314	0.2777528	0.3077029	0.3667	0	?+--++	11191	26	0	570523	823	0	849	0.46688984850946375
Hospitalized	ENSG00000106302	HYAL4	7	123828983	Hospitalized.M3.MAF_0.1.perc	reference	0	0.8853	0.2073905	0.2297721	0.3667	0	?++---	11483	30	0	570247	1533	0	1563	0.6594301525235325
Hospitalized	ENSG00000197165	SULT1A2	16	28591943	Hospitalized.M3.MAF_0.1.perc	reference	50.6	0.08793	0.5396856	0.5979151	0.3667	0.815776	?-+++-	10249	25	0	580776	1337	0	1362	0.8138957235727574
Susceptibility	ENSG00000102780	DGKH	13	42040036	Susceptibility.M3.MAF_0.1.perc	reference	25.7	0.2502	0.2149625	0.23813	0.3667	0.0824364	+?++--	24787	127	0	578512	2696	0	2823	0.7278305984294688
Severe	ENSG00000104343	UBE2W	8	73780097	Severe.M3.MAF_1.perc	reference	0	0.8399	0.9784994	1.0840813	0.3667	0	?+-?+-	1970	1	0	560459	104	0	105	0.5416086354943224
Hospitalized	ENSG00000164074	ABHD18	4	127965306	Hospitalized.M3.MAF_1.perc	reference	0	0.6923	-0.156123	0.1729672	0.3667	0	?---++	11239	49	0	569405	2958	1	3009	0.659804420272575
Hospitalized	ENSG00000106436	MYL10	7	101613330	Hospitalized.M3.MAF_1.perc	reference	0	0.4247	-0.1833507	0.20312	0.3667	0	+--+--	11419	32	0	586356	1920	5	1962	0.6300641146977481
Hospitalized	ENSG00000100802	C14orf93	14	22985894	Hospitalized.M3.MAF_1.perc	reference	0	0.9399	0.2114548	0.2342505	0.3667	0	?+++-+	10730	35	0	564983	1391	0	1426	0.7091066756055328
Hospitalized	ENSG00000100479	POLE2	14	49643555	Hospitalized.M3.MAF_1.perc	reference	6.1	0.372	-0.1910155	0.2115894	0.3667	0.0275823	?--+--	11853	38	0	582716	3313	0	3351	0.877825653034032
Severe	ENSG00000105053	VRK3	19	49976468	Severe.M4.MAF_0.1.perc	reference	0	0.8643	0.2101508	0.2328152	0.3667	0	+++-++	4809	30	0	569967	3276	1	3308	0.48104921416724056
Susceptibility	ENSG00000144712	CAND2	3	12796472	Susceptibility.M4.MAF_0.1.perc	reference	0	0.582	-0.0439707	0.0487099	0.3667	0	-?----	26646	464	0	590246	11343	4	11815	0.9059868279731501
Susceptibility	ENSG00000131037	EPS8L1	19	55072020	Susceptibility.M4.MAF_0.1.perc	reference	17	0.3061	-0.1093671	0.1211473	0.3667	0.0174932	-?+---	27079	320	0	591673	7547	5	7877	0.6767128681012138
Severe	ENSG00000182168	UNC5C	4	95162504	Severe.M4.MAF_1.perc	reference	0	0.6391	-0.0933319	0.1033848	0.3667	0	--++-+	4497	125	1	567115	16204	15	16361	0.00804855162327771
Severe	ENSG00000120885	CLU	8	27596917	Severe.M4.MAF_1.perc	reference	0	0.8375	0.1956495	0.21675730000000001	0.3667	0	-+---+	4889	43	0	570402	3404	2	3451	0.0017314076982242763
Severe	ENSG00000182013	PNMA8A	19	46466491	Severe.M4.MAF_1.perc	reference	0	0.6098	-0.131425	0.1455873	0.3667	0	---+--	4585	40	0	567569	4662	1	4704	0.9563521564848487
Hospitalized	ENSG00000028528	SNX1	15	64094123	Hospitalized.M4.MAF_1.perc	reference	0	0.6291	-0.0906506	0.1004334	0.3667	0	?-++++	11090	138	0	579713	9564	8	9718	0.12094792699174449
Susceptibility	ENSG00000143786	CNIH3	1	224434660	Susceptibility.M4.MAF_1.perc	reference	28.1	0.2342	0.3089693	0.3422595	0.3667	0.1742621	+?-++-	26001	57	0	578831	1279	0	1336	0.27917776653794385
Susceptibility	ENSG00000283632	EXOC3L2	19	45212370	Susceptibility.M4.MAF_1.perc	reference	20.3	0.2883	-0.2825092	0.3129452	0.3667	0.0873382	??----	5000	31	0	62298	554	1	587	0.041038449693294905
Susceptibility	ENSG00000183479	TREX2	23	153444720	Susceptibility.M4.MAF_1.perc	reference	0	0.5439	-0.1193176	0.1321939	0.3667	0	-?--++	25435	23	11	538210	497	189	920	0.2479356027729402
Susceptibility	ENSG00000108379	WNT3	17	46762506	Susceptibility.M1.MAF_0.1.perc	reference	0	0.9917	-1.0864232	1.2037658	0.3668	0	??--??	20415	0	0	517750	17	0	17	0.6413701186375563
Susceptibility	ENSG00000090554	FLT3LG	19	49474207	Susceptibility.M1.MAF_0.1.perc	reference	0	0.4976	-0.3251281	0.3602396	0.3668	0	??---?	22140	6	0	567492	186	0	192	0.8088257066824922
Susceptibility	ENSG00000198930	CSAG1	23	152727484	Susceptibility.M1.MAF_0.1.perc	reference	45	0.1417	0.6943481	0.7693076	0.3668	0.8838145	-?-+?-	22910	1	2	527729	17	10	42	0.4047993241165494
Severe	ENSG00000170920	OR7G3	19	9126012	Severe.M1.MAF_1.perc	reference	53.4	0.0921	1.4844181	1.6448257	0.3668	5.4570804	?-+?-+	2331	2	0	561601	122	0	124	0.3092552314013215
Susceptibility	ENSG00000167525	PROCA1	17	28703197	Susceptibility.M1.MAF_1.perc	reference	0	0.9828	-0.2119793	0.2348708	0.3668	0	-?----	24490	17	0	584790	435	0	452	0.27151664260086605
Susceptibility	ENSG00000108379	WNT3	17	46762506	Susceptibility.M1.MAF_1.perc	reference	0	0.9917	-1.0864232	1.2037658	0.3668	0	??--??	20415	0	0	517750	17	0	17	0.6413701186375563
Susceptibility	ENSG00000090554	FLT3LG	19	49474207	Susceptibility.M1.MAF_1.perc	reference	0	0.4976	-0.3251281	0.3602396	0.3668	0	??---?	22140	6	0	567492	186	0	192	0.8088257066824922
Susceptibility	ENSG00000198930	CSAG1	23	152727484	Susceptibility.M1.MAF_1.perc	reference	45	0.1417	0.6943481	0.7693076	0.3668	0.8838145	-?-+?-	22910	1	2	527729	17	10	42	0.4047993241165494
Severe	ENSG00000162825	NBPF20	1	145289900	Severe.M3.MAF_0.1.perc	reference	76.1	0.002199	1.490478	1.6516893	0.3668	5.5625598	?--++-	4237	10	0	556018	698	0	708	0.38965646684340893
Severe	ENSG00000172869	DMXL1	5	119037772	Severe.M3.MAF_0.1.perc	reference	0	0.4853	-0.1739856	0.1927958	0.3668	0	--++-+	4906	39	0	570620	4389	2	4432	0.3425981839564395
Hospitalized	ENSG00000221968	FADS3	11	61873519	Hospitalized.M3.MAF_0.1.perc	reference	0	0.8922	-0.8905177	0.9867962	0.3668	0	?---+?	7434	3	0	546526	80	0	83	0.5060413460249968
Hospitalized	ENSG00000185880	TRIM69	15	44728988	Hospitalized.M3.MAF_0.1.perc	reference	36.6	0.1775	0.4840401	0.5363528	0.3668	0.5152163	?-+++-	9504	28	0	568758	1848	5	1886	0.5764066542384896
Hospitalized	ENSG00000267060	PTGES3L	17	42968088	Hospitalized.M3.MAF_0.1.perc	reference	0	0.7071	0.6746498	0.7475492	0.3668	0	?+---+	9813	5	0	577080	175	0	180	0.3992048528249162
Hospitalized	ENSG00000141576	RNF157	17	76142465	Hospitalized.M3.MAF_0.1.perc	reference	0	0.6309	-0.2021144	0.2239593	0.3668	0	?----+	11183	21	0	582321	1685	2	1710	0.04687528397476769
Hospitalized	ENSG00000134602	STK26	23	132023302	Hospitalized.M3.MAF_0.1.perc	reference	0	0.991	0.510923	0.5660876	0.3668	0	-+--?-	8296	2	2	524947	78	35	154	0.03346844385948529
Susceptibility	ENSG00000164040	PGRMC2	4	128269237	Susceptibility.M3.MAF_0.1.perc	reference	20.2	0.286	0.3244672	0.3595049	0.3668	0.1499675	+?-+--	23558	24	0	574934	429	0	453	0.46029256484373093
Susceptibility	ENSG00000164128	NPY1R	4	163323962	Susceptibility.M3.MAF_0.1.perc	reference	0	0.838	0.2057122	0.2279226	0.3668	0	-?+--+	25250	25	0	586037	447	0	472	0.8651095885708141
Susceptibility	ENSG00000064995	TAF11	6	34877462	Susceptibility.M3.MAF_0.1.perc	reference	0	0.9463	-0.2154035	0.2386581	0.3668	0	-?----	25904	19	0	574641	426	0	445	0.2585467627681869
Susceptibility	ENSG00000152818	UTRN	6	144285701	Susceptibility.M3.MAF_0.1.perc	reference	0	0.8233	0.0573464	0.0635411	0.3668	0	-?+--+	27125	297	1	591861	6219	8	6534	0.5574276638195941
Susceptibility	ENSG00000054654	SYNE2	14	63761899	Susceptibility.M3.MAF_0.1.perc	reference	43.3	0.1333	0.1367592	0.1515224	0.3668	0.0454905	+?-+-+	27126	397	0	591861	8657	0	9054	0.3893543648583356
Susceptibility	ENSG00000173638	SLC19A1	21	45493572	Susceptibility.M3.MAF_0.1.perc	reference	34.1	0.1942	0.3167211	0.3509337	0.3668	0.2028478	+?-+-+	25160	55	0	588985	1218	0	1273	0.8642624516434252
Susceptibility	ENSG00000198930	CSAG1	23	152727484	Susceptibility.M3.MAF_0.1.perc	reference	45	0.1417	0.6943481	0.7693076	0.3668	0.8838145	-?-+?-	22910	1	2	527729	17	10	42	0.4047993241165494
Severe	ENSG00000115484	CCT4	2	61868085	Severe.M3.MAF_1.perc	reference	0	0.5549	-0.3816789	0.4229585	0.3668	0	?----+	4415	9	0	569515	1144	1	1155	0.879717702770175
Severe	ENSG00000010270	STARD3NL	7	38178245	Severe.M3.MAF_1.perc	reference	0	0.9897	-0.6663118	0.7382957	0.3668	0	?-----	3640	1	0	552682	199	0	200	0.7021542211436345
Severe	ENSG00000120008	WDR11	10	120851305	Severe.M3.MAF_1.perc	reference	0	0.4997	-0.1304906	0.1445785	0.3668	0	----+-	4881	38	0	570475	5798	3	5842	0.45879295272442716
Hospitalized	ENSG00000109881	CCDC34	11	27330827	Hospitalized.M3.MAF_1.perc	reference	0	0.772	-0.1792427	0.1986202	0.3668	0	?----+	11887	32	0	583116	1942	0	1974	0.2002005419307523
Susceptibility	ENSG00000137947	GTF2B	1	88852633	Susceptibility.M3.MAF_1.perc	reference	0	0.9472	-0.2088218	0.2313823	0.3668	0	-?-+--	23136	17	0	573703	500	0	517	0.676226335725234
Susceptibility	ENSG00000164040	PGRMC2	4	128269237	Susceptibility.M3.MAF_1.perc	reference	20.2	0.286	0.3244672	0.3595049	0.3668	0.1499675	+?-+--	23558	24	0	574934	429	0	453	0.46029256484373093
Susceptibility	ENSG00000164128	NPY1R	4	163323962	Susceptibility.M3.MAF_1.perc	reference	0	0.838	0.2057122	0.2279226	0.3668	0	-?+--+	25250	25	0	586037	447	0	472	0.8651095885708141
Severe	ENSG00000118518	RNF146	6	127266682	Severe.M4.MAF_0.1.perc	reference	0	0.9045	-0.2745258	0.3041822	0.3668	0	+--+?-	4089	14	0	563263	1893	1	1909	0.38958906841147023
Severe	ENSG00000106211	HSPB1	7	76302673	Severe.M4.MAF_0.1.perc	reference	0	0.8239	0.2390692	0.2648869	0.3668	0	++----	4629	25	0	567469	2142	2	2171	0.044094024604575184
Hospitalized	ENSG00000081026	MAGI3	1	113390515	Hospitalized.M4.MAF_0.1.perc	reference	60.6	0.03797	-0.3021699	0.3348161	0.3668	0.2869172	?+-+--	12124	142	0	583310	7279	6	7433	0.6720237504853372
Hospitalized	ENSG00000214872	SMTNL1	11	57542641	Hospitalized.M4.MAF_0.1.perc	reference	0	0.5947	0.1298785	0.1439258	0.3668	0	?++-++	11556	78	0	581229	4115	0	4193	0.07162230803490952
Hospitalized	ENSG00000101986	ABCD1	23	153724856	Hospitalized.M4.MAF_0.1.perc	reference	10	0.3493	0.2349688	0.2603636	0.3668	0.0525766	?++---	10208	13	19	526332	596	324	1295	0.0869855808338056
Severe	ENSG00000127241	MASP1	3	187217282	Severe.M4.MAF_1.perc	reference	0	0.855	-0.1099322	0.1218023	0.3668	0	--+-+-	4828	93	0	568024	11775	12	11892	0.6454816606717394
Severe	ENSG00000145014	TMEM44	3	194587673	Severe.M4.MAF_1.perc	reference	0	0.9461	-0.1058351	0.1172683	0.3668	0	+--+-+	4973	96	1	570701	14136	15	14264	0.4384627925957504
Hospitalized	ENSG00000185340	GAS2L1	22	29306582	Hospitalized.M4.MAF_1.perc	reference	0	0.6585	0.1170955	0.1297531	0.3668	0	?+----	11418	97	0	578767	4748	2	4849	0.48330226037081614
Susceptibility	ENSG00000161652	IZUMO2	19	50152548	Susceptibility.M4.MAF_1.perc	reference	43.2	0.1338	-0.2326396	0.2577653	0.3668	0.1304429	-?++--	26754	352	0	591353	8459	19	8849	0.3508170623716209
Severe	ENSG00000197403	OR6N1	1	158747814	Severe.M1.MAF_0.1.perc	reference	0	1	-1.1287512	1.2510888	0.3669	0	?--+--	3835	0	0	552984	106	0	106	0.18079785701005716
Severe	ENSG00000132394	EEFSEC	3	128153481	Severe.M1.MAF_0.1.perc	reference	0	1	-0.5998701	0.6648212	0.3669	0	?--+--	2260	1	0	553923	537	0	538	0.287511955499688
Severe	ENSG00000110536	PTPMT1	11	47565430	Severe.M1.MAF_0.1.perc	reference	0	0.9602	-0.902375	1.0001454	0.3669	0	+--?--	2293	1	0	551202	165	0	166	0.34453348601131717
Severe	ENSG00000198783	ZNF830	17	34961540	Severe.M1.MAF_0.1.perc	reference	0	0.9771	0.9525252	1.0557018	0.3669	0	?+----	3456	3	0	564152	103	0	106	0.4331750436959826
Hospitalized	ENSG00000103769	RAB11A	15	65726054	Hospitalized.M1.MAF_0.1.perc	reference	29.5	0.2419	1.3997618	1.5514165	0.3669	2.3437399	?-?-?+	5383	1	0	511091	38	0	39	0.014009591306278048
Hospitalized	ENSG00000083828	ZNF586	19	57769655	Hospitalized.M1.MAF_0.1.perc	reference	0	0.5538	0.3471694	0.3847916	0.3669	0	?++-++	8564	11	0	566318	580	0	591	0.387995395176324
Susceptibility	ENSG00000188394	GPR21	9	123033667	Susceptibility.M1.MAF_0.1.perc	reference	0	0.9815	-0.4499104	0.4986236	0.3669	0	-?---+	23039	3	0	561494	88	0	91	0.46497706783724335
Susceptibility	ENSG00000179477	ALOX12B	17	8072636	Susceptibility.M1.MAF_0.1.perc	reference	0	0.8055	-0.2398033	0.2657731	0.3669	0	+?-++-	26225	13	0	588653	338	0	351	0.45013810667674464
Susceptibility	ENSG00000142453	CARM1	19	10871553	Susceptibility.M1.MAF_0.1.perc	reference	0	0.8761	-0.6052214	0.6706957	0.3669	0	??--??	19969	1	0	513652	55	0	56	0.41274869811266335
Severe	ENSG00000197403	OR6N1	1	158747814	Severe.M1.MAF_1.perc	reference	0	1	-1.1287512	1.2510888	0.3669	0	?--+--	3835	0	0	552984	106	0	106	0.18079785701005716
Severe	ENSG00000110536	PTPMT1	11	47565430	Severe.M1.MAF_1.perc	reference	0	0.9602	-0.902375	1.0001454	0.3669	0	+--?--	2293	1	0	551202	165	0	166	0.34453348601131717
Hospitalized	ENSG00000106278	PTPRZ1	7	121873089	Hospitalized.M1.MAF_1.perc	reference	0	0.6154	0.3815349	0.4228347	0.3669	0	?+----	10279	11	0	577368	763	0	774	0.7837856253083781
Hospitalized	ENSG00000137054	POLR1E	9	37485948	Hospitalized.M1.MAF_1.perc	reference	0	0.9098	-0.4483396	0.4968871	0.3669	0	?---?-	10071	6	0	567074	309	0	315	0.78015406196896675
Hospitalized	ENSG00000103769	RAB11A	15	65726054	Hospitalized.M1.MAF_1.perc	reference	29.5	0.2419	1.3997618	1.5514165	0.3669	2.3437399	?-?-?+	5383	1	0	511091	38	0	39	0.014009591306278048
Hospitalized	ENSG00000205456	TP53TG3D	16	32252719	Hospitalized.M1.MAF_1.perc	reference	0	0.4955	0.256935	0.2847332	0.3669	0	?+-??+	7260	20	0	464114	956	9	994	0.6356565094307424
Susceptibility	ENSG00000188394	GPR21	9	123033667	Susceptibility.M1.MAF_1.perc	reference	0	0.9815	-0.4499104	0.4986236	0.3669	0	-?---+	23039	3	0	561494	88	0	91	0.46497706783724335
Susceptibility	ENSG00000179477	ALOX12B	17	8072636	Susceptibility.M1.MAF_1.perc	reference	0	0.8055	-0.2398033	0.2657731	0.3669	0	+?-++-	26225	13	0	588653	338	0	351	0.45013810667674464
Susceptibility	ENSG00000224383	PRR29	17	63998351	Susceptibility.M1.MAF_1.perc	reference	27.5	0.2383	0.354322	0.3927154	0.3669	0.1971464	+?-+++	18277	19	0	471201	293	1	314	0.3892147765250916
Susceptibility	ENSG00000142453	CARM1	19	10871553	Susceptibility.M1.MAF_1.perc	reference	0	0.8761	-0.6052214	0.6706957	0.3669	0	??--??	19969	1	0	513652	55	0	56	0.41274869811266335
Severe	ENSG00000120647	CCDC77	12	389273	Severe.M3.MAF_0.1.perc	reference	11.9	0.3376	0.4275606	0.4738773	0.3669	0.1996115	?-+-++	4291	10	0	569007	1763	0	1773	0.497702538439187
Hospitalized	ENSG00000256870	SLC5A8	12	101155493	Hospitalized.M3.MAF_0.1.perc	reference	9.2	0.3539	0.2713203	0.3007232	0.3669	0.0675561	?++--+	10310	37	0	568360	1636	1	1675	0.10331090784970777
Susceptibility	ENSG00000109084	TMEM97	17	28319200	Susceptibility.M3.MAF_0.1.perc	reference	72.6	0.005586	0.6572892	0.7285286	0.3669	1.6193302	+?--++	24119	29	0	575175	858	0	887	0.3700387227198662
Susceptibility	ENSG00000130005	GAMT	19	1397026	Susceptibility.M3.MAF_0.1.perc	reference	0	0.9081	0.1201006	0.1330991	0.3669	0	+?++-+	26193	70	0	588532	1499	0	1569	0.9036349418955147
Severe	ENSG00000187522	HSPA14	10	14838306	Severe.M3.MAF_1.perc	reference	0	0.9854	-0.4191496	0.4645259	0.3669	0	?--?--	3618	5	0	563261	891	0	896	0.5048565946118664
Susceptibility	ENSG00000138207	RBP4	10	93591687	Susceptibility.M3.MAF_1.perc	reference	0	0.9538	0.171064	0.1896026	0.3669	0	-?+---	25354	36	0	576552	678	0	714	0.9411538979774117
Severe	ENSG00000162999	DUSP19	2	183078559	Severe.M4.MAF_0.1.perc	reference	0	0.9816	-0.2711939	0.3005877	0.3669	0	---?--	4596	12	0	566954	2249	0	2261	0.7559087001066078
Severe	ENSG00000068650	ATP11A	13	112690329	Severe.M4.MAF_0.1.perc	reference	0	0.4399	0.1463886	0.1622338	0.3669	0	++-+++	4981	65	0	570679	6606	2	6675	0.7476382842383329
Hospitalized	ENSG00000235098	ANKRD65	1	1418420	Hospitalized.M4.MAF_0.1.perc	reference	0	0.446	0.1423028	0.1577137	0.3669	0	?+-+--	11598	62	0	581401	3338	0	3400	0.37034924477170894
Hospitalized	ENSG00000112761	CCN6	6	112054075	Hospitalized.M4.MAF_0.1.perc	reference	0	0.6863	0.1953805	0.2165587	0.3669	0	?+---+	11733	33	0	582650	1845	1	1880	0.37894492796195944
Hospitalized	ENSG00000139656	SMIM2	13	44143150	Hospitalized.M4.MAF_0.1.perc	reference	0	0.9275	0.886036	0.9820748	0.3669	0	?++??-	7885	3	0	560468	51	0	54	0.6756633609368984
Hospitalized	ENSG00000176909	MAMSTR	19	48712725	Hospitalized.M4.MAF_0.1.perc	reference	0	0.5474	0.1625597	0.1801456	0.3669	0	?+--++	10859	53	0	577745	2580	0	2633	0.09539349536858967
Severe	ENSG00000189030	VHLL	1	156298624	Severe.M4.MAF_1.perc	reference	0	0.9446	-0.207433	0.2298957	0.3669	0	?--+-+	4115	16	0	566585	2304	0	2320	0.3189737372919086
Severe	ENSG00000185522	LMNTD2	11	554850	Severe.M4.MAF_1.perc	reference	44.1	0.1114	-0.2056529	0.2279024	0.3669	0.1117732	--+-+-	4964	91	0	570461	11550	8	11657	0.3097644586517941
Severe	ENSG00000187109	NAP1L1	12	76036585	Severe.M4.MAF_1.perc	reference	0	0.5122	-0.2583805	0.2863422	0.3669	0	---+-+	4612	16	0	567180	1871	0	1887	0.4563865460745138
Hospitalized	ENSG00000114805	PLCH1	3	155375580	Hospitalized.M4.MAF_1.perc	reference	10.3	0.3502	0.1092811	0.1211167	0.3669	0.0115119	-+--++	11663	194	1	586338	7697	10	7913	0.6958169070922726
Hospitalized	ENSG00000152467	ZSCAN1	19	58034025	Hospitalized.M4.MAF_1.perc	reference	0	0.8104	0.0935872	0.1037199	0.3669	0	?+---+	10868	134	0	580394	8277	7	8425	0.5623346055076847
Susceptibility	ENSG00000135414	GDF11	12	55743122	Susceptibility.M4.MAF_1.perc	reference	0	0.9646	0.0558962	0.0619481	0.3669	0	-?+-+-	24711	305	1	585472	7187	18	7530	0.1311063840204375
Susceptibility	ENSG00000105289	TJP3	19	3708362	Susceptibility.M4.MAF_1.perc	reference	0	0.9467	-0.0243613	0.0270017	0.3669	0	-?--++	27126	1589	3	591861	38879	94	40662	0.7625612022191446
Severe	ENSG00000158089	GALNT14	2	30910467	Severe.M1.MAF_0.1.perc	reference	0	0.8102	-0.4046145	0.4484858	0.367	0	?--?+-	4268	5	0	568377	942	0	947	0.14299029257710438
Hospitalized	ENSG00000116157	GPX7	1	52602371	Hospitalized.M1.MAF_0.1.perc	reference	0	0.8504	0.4696762	0.520625	0.367	0	?++?-+	8605	7	0	565615	241	0	248	0.32701099282831836
Hospitalized	ENSG00000188342	GTF2F2	13	45120510	Hospitalized.M1.MAF_0.1.perc	reference	0	0.9999	-1.0124021	1.1221567	0.367	0	?--??-	5867	0	0	530637	84	0	84	0.8828224712321457
Hospitalized	ENSG00000171657	GPR82	23	41724181	Hospitalized.M1.MAF_0.1.perc	reference	0	0.8371	-0.8802037	0.9757001	0.367	0	?-??-?	5678	0	0	501723	26	15	56	0.2969053560063274
Susceptibility	ENSG00000117602	RCAN3	1	24502351	Susceptibility.M1.MAF_0.1.perc	reference	0	0.9331	-0.3336616	0.3698765	0.367	0	+?----	24225	7	0	561724	189	0	196	0.21674524293990569
Susceptibility	ENSG00000148154	UGCG	9	111896814	Susceptibility.M1.MAF_0.1.perc	reference	0	0.8914	0.5910073	0.6551982	0.367	0	??+-+?	21494	3	0	549954	33	0	36	0.25636961792845725
Susceptibility	ENSG00000139278	GLIPR1	12	75480753	Susceptibility.M1.MAF_0.1.perc	reference	0	0.4523	-0.2326127	0.2578528	0.367	0	-?--++	25184	14	0	589684	351	0	365	0.7062382906646111
Susceptibility	ENSG00000154957	ZNF18	17	11977439	Susceptibility.M1.MAF_0.1.perc	reference	49.6	0.1139	0.8106262	0.8986717	0.367	1.5288565	+?-+?-	23421	8	0	574562	202	0	210	0.7209008170478859
Severe	ENSG00000244617	ASPRV1	2	69960089	Severe.M1.MAF_1.perc	reference	0	1	-1.223588	1.3563871	0.367	0	?--+--	3291	1	0	559944	88	0	89	0.4480857253034145
Severe	ENSG00000137210	TMEM14B	6	10747759	Severe.M1.MAF_1.perc	reference	0	0.4157	0.6538936	0.7247932	0.367	0	?+-??+	3420	3	1	563451	254	0	259	0.10359290714836814
Hospitalized	ENSG00000188342	GTF2F2	13	45120510	Hospitalized.M1.MAF_1.perc	reference	0	0.9999	-1.0124021	1.1221567	0.367	0	?--??-	5867	0	0	530637	84	0	84	0.8828224712321457
Hospitalized	ENSG00000171657	GPR82	23	41724181	Hospitalized.M1.MAF_1.perc	reference	0	0.8371	-0.8802037	0.9757001	0.367	0	?-??-?	5678	0	0	501723	26	15	56	0.2969053560063274
Susceptibility	ENSG00000117602	RCAN3	1	24502351	Susceptibility.M1.MAF_1.perc	reference	0	0.9331	-0.3336616	0.3698765	0.367	0	+?----	24225	7	0	561724	189	0	196	0.21674524293990569
Susceptibility	ENSG00000148154	UGCG	9	111896814	Susceptibility.M1.MAF_1.perc	reference	0	0.8914	0.5910073	0.6551982	0.367	0	??+-+?	21494	3	0	549954	33	0	36	0.25636961792845725
Susceptibility	ENSG00000139278	GLIPR1	12	75480753	Susceptibility.M1.MAF_1.perc	reference	0	0.4523	-0.2326127	0.2578528	0.367	0	-?--++	25184	14	0	589684	351	0	365	0.7062382906646111
Severe	ENSG00000140807	NKD1	16	50548396	Severe.M3.MAF_0.1.perc	reference	0	0.9314	0.3821276	0.423558	0.367	0	?+----	4308	12	0	565649	823	0	835	0.5016869670326225
Hospitalized	ENSG00000120659	TNFSF11	13	42562736	Hospitalized.M3.MAF_0.1.perc	reference	0	0.7765	0.3871462	0.429178	0.367	0	?+--?+	7157	8	0	561552	468	0	476	0.149841795112305
Severe	ENSG00000103066	PLA2G15	16	68245304	Severe.M3.MAF_1.perc	reference	0	0.5336	-0.208119	0.230715	0.367	0	----?-	4124	16	0	562534	4339	3	4361	0.3620555609793077
Severe	ENSG00000129214	SHBG	17	7613946	Severe.M3.MAF_1.perc	reference	0	0.6557	-0.2857605	0.316773	0.367	0	?--++-	4504	14	0	568756	1413	1	1429	0.7856312472198856
Severe	ENSG00000178982	EIF3K	19	38619082	Severe.M3.MAF_1.perc	reference	0	0.8448	0.4747379	0.5262017	0.367	0	?++---	4115	6	0	568216	522	1	530	0.4586165507122454
Hospitalized	ENSG00000184708	EIF4ENIF1	22	31436977	Hospitalized.M3.MAF_1.perc	reference	0	0.8884	-0.1216153	0.134807	0.367	0	?-++--	11985	81	1	571230	4428	3	4517	0.8920318938529987
Susceptibility	ENSG00000165929	TC2N	14	91779746	Susceptibility.M3.MAF_1.perc	reference	0	0.9542	0.10087	0.1118082	0.367	0	+?++-+	26980	100	0	591290	2005	1	2107	0.6056997469588287
Severe	ENSG00000126226	PCID2	13	113177536	Severe.M4.MAF_0.1.perc	reference	0	0.92490000000000006	-0.2521113	0.2794438	0.367	0	?-++--	4564	13	0	569526	1662	1	1677	0.16530893759692689
Severe	ENSG00000166579	NDEL1	17	8413131	Severe.M4.MAF_0.1.perc	reference	0	0.9614	-0.2874125	0.3186035	0.367	0	+--?--	4712	13	0	569590	1748	1	1763	0.32739732407889843
Severe	ENSG00000123131	PRDX4	23	23664262	Severe.M4.MAF_0.1.perc	reference	0	0.9995	-0.5157274	0.5716363	0.367	0	?--?--	3276	1	0	522227	151	68	288	0.4354679337495107
Hospitalized	ENSG00000162643	DNAI3	1	84999147	Hospitalized.M4.MAF_0.1.perc	reference	0	0.7355	-0.1312293	0.1454714	0.367	0	?-----	12124	69	0	583311	3912	4	3989	0.8770473133183146
Hospitalized	ENSG00000167670	CHAF1A	19	4402640	Hospitalized.M4.MAF_0.1.perc	reference	0	0.5062	0.1130324	0.1252855	0.367	0	?+-++-	11328	89	0	578861	5182	0	5271	0.06857613015506743
Susceptibility	ENSG00000116981	NT5C1A	1	39659121	Susceptibility.M4.MAF_0.1.perc	reference	0	0.4526	0.0921873	0.1021863	0.367	0	+?+++-	25944	115	0	585890	2465	2	2584	0.29462830436828047
Severe	ENSG00000035115	SH3YL1	2	217730	Severe.M4.MAF_1.perc	reference	0	0.5226	-0.1403379	0.1555616	0.367	0	----++	4906	67	0	570620	6497	8	6580	0.8029587930649146
Severe	ENSG00000157766	ACAN	15	88803436	Severe.M4.MAF_1.perc	reference	0	0.6304	-0.0663344	0.0735372	0.367	0	----++	5048	247	1	570760	39708	54	40065	0.4317129048641454
Severe	ENSG00000133466	C1QTNF6	22	37180166	Severe.M4.MAF_1.perc	reference	9.2	0.3575	0.2738155	0.3035477	0.367	0.0667732	-++-++	3238	37	0	172394	2042	0	2079	0.4983323503302756
Hospitalized	ENSG00000165490	DDIAS	11	82899975	Hospitalized.M4.MAF_1.perc	reference	0	0.43	0.0888627	0.0985028	0.367	0	?++--+	11516	158	0	582936	8952	10	9130	0.3762523364229992
Susceptibility	ENSG00000112234	FBXL4	6	98868535	Susceptibility.M4.MAF_1.perc	reference	0	0.92	-0.0596814	0.0661601	0.367	0	-?-+-+	27126	251	0	591861	6166	4	6425	0.3377597872369578
Susceptibility	ENSG00000102053	ZC3H12B	23	65366638	Susceptibility.M4.MAF_1.perc	reference	0	0.9066	-0.1107438	0.1227634	0.367	0	-?----	21872	31	15	531506	705	467	1700	0.4259111299344298
Hospitalized	ENSG00000044459	CNTLN	9	17134982	Hospitalized.M1.MAF_0.1.perc	reference	0	0.7636	0.2010365	0.2228982	0.3671	0	?+--+-	11362	31	0	580729	1538	2	1573	0.3436124193483122
Hospitalized	ENSG00000174917	MICOS13	19	5678421	Hospitalized.M1.MAF_0.1.perc	reference	0	0.9631	-0.6282669	0.6965458	0.3671	0	?-----	6177	1	0	551364	144	0	145	0.20177556106084268
Susceptibility	ENSG00000188786	MTF1	1	37809574	Susceptibility.M1.MAF_0.1.perc	reference	0	0.9821	-0.601458	0.6668141	0.3671	0	-?--??	22172	1	0	567635	62	0	63	0.7282727951560654
Susceptibility	ENSG00000132704	FCRL2	1	157745733	Susceptibility.M1.MAF_0.1.perc	reference	28.1	0.2343	0.3244065	0.3597184	0.3671	0.1967581	-?++++	25462	36	0	589813	714	1	752	0.5103586512609375
Susceptibility	ENSG00000197826	CFAP299	4	80335730	Susceptibility.M1.MAF_0.1.perc	reference	0	0.9852	-0.3548283	0.3934427	0.3671	0	-?----	24979	7	0	573961	159	0	166	0.5021229543664302
Severe	ENSG00000170085	SIMC1	5	176238367	Severe.M1.MAF_1.perc	reference	0	0.9985	-0.3923124	0.4349312	0.3671	0	?-----	4490	3	0	567074	1005	1	1010	0.30491927709690103
Severe	ENSG00000102878	HSF4	16	67164681	Severe.M1.MAF_1.perc	reference	4.6	0.3804	0.5463046	0.6057234	0.3671	0.1139152	?+--+-	3937	7	0	563620	337	0	344	0.18851011346896704
Hospitalized	ENSG00000143199	ADCY10	1	167809386	Hospitalized.M1.MAF_1.perc	reference	0	0.6564	-0.2105845	0.2335035	0.3671	0	?-+--+	10450	25	1	581956	1250	2	1281	0.598109307874565
Hospitalized	ENSG00000160282	FTCD	21	46136262	Hospitalized.M1.MAF_1.perc	reference	0	0.9253	-0.1002079	0.1111122	0.3671	0	?-+-+-	10869	94	2	582764	7247	23	7391	0.6141852116877895
Susceptibility	ENSG00000188786	MTF1	1	37809574	Susceptibility.M1.MAF_1.perc	reference	0	0.9821	-0.601458	0.6668141	0.3671	0	-?--??	22172	1	0	567635	62	0	63	0.7282727951560654
Susceptibility	ENSG00000197702	PARVA	11	12377563	Susceptibility.M1.MAF_1.perc	reference	0	0.7932	-0.1164648	0.1291428	0.3671	0	-?----	24432	57	0	587327	1675	0	1732	0.19024473335984504
Severe	ENSG00000174788	PCP2	19	7631611	Severe.M3.MAF_0.1.perc	reference	0	0.9722	-0.5702173	0.6322086	0.3671	0	?-----	2894	1	0	567054	277	0	278	0.5650966314846434
Hospitalized	ENSG00000213347	MXD3	5	177301461	Hospitalized.M3.MAF_0.1.perc	reference	0	0.5968	0.2744478	0.304302	0.3671	0	?++--+	8405	18	0	576515	896	0	914	0.0022749328481439937
Severe	ENSG00000173171	MTX1	1	155208695	Severe.M3.MAF_1.perc	reference	0	0.7277	-0.3585715	0.397603	0.3671	0	?-+---	4240	8	0	564171	872	0	880	0.7089078968638401
Severe	ENSG00000170004	CHD3	17	7884796	Severe.M3.MAF_1.perc	reference	0	0.7755	-0.149236	0.1654787	0.3671	0	?-++--	4442	46	0	568329	6107	3	6159	0.8743542228517043
Hospitalized	ENSG00000188306	LRRIQ4	3	169821922	Hospitalized.M3.MAF_1.perc	reference	0	0.8959	0.2439906	0.2705464	0.3671	0	-+--+-	11263	20	0	575372	729	0	749	0.7307820455014198
Hospitalized	ENSG00000230358	SPDYE21	7	67278714	Hospitalized.M3.MAF_1.perc	reference	0	0.4953	-0.1286528	0.1426371	0.3671	0	?-?+??	810	96	8	1732	304	20	456	0.5243012599295159
Hospitalized	ENSG00000127452	FBXL12	19	9810267	Hospitalized.M3.MAF_1.perc	reference	0	0.8987	0.2386663	0.2645979	0.3671	0	?++-?-	7979	17	0	564900	1196	2	1217	0.660372333984734
Hospitalized	ENSG00000105357	MYH14	19	50188186	Hospitalized.M3.MAF_1.perc	reference	0	0.8042	-0.2404528	0.2665912	0.3671	0	?--++-	11726	30	0	582307	551	0	581	0.94532307667521
Susceptibility	ENSG00000184155	OR10J5	1	159535078	Susceptibility.M3.MAF_1.perc	reference	0	0.3793	0.2263396	0.2509416	0.3671	0	??++?-	24848	25	0	565277	329	0	354	0.5017165331825773
Severe	ENSG00000198677	TTC37	5	95461755	Severe.M4.MAF_0.1.perc	reference	0	0.7043	-0.1302189	0.1443829	0.3671	0	--+++-	4906	66	1	570620	8437	4	8513	0.24165970206056214
Susceptibility	ENSG00000143653	SCCPDH	1	246724409	Susceptibility.M4.MAF_0.1.perc	reference	0	0.7753	0.0855345	0.0948267	0.3671	0	+?++-+	26646	135	0	590230	2896	2	3035	0.5752276041915237
Susceptibility	ENSG00000204388	HSPA1B	6	31827738	Susceptibility.M4.MAF_0.1.perc	reference	39.4	0.1588	0.4174841	0.4628394	0.3671	0.3968953	+?+--+	24717	48	0	573866	1122	4	1178	0.7252355091027898
Susceptibility	ENSG00000100949	RABGGTA	14	24265538	Susceptibility.M4.MAF_0.1.perc	reference	47.3	0.10780000000000001	0.1880936	0.2085601	0.3671	0.0879025	-?++++	27079	224	1	591673	4932	4	5166	0.609689117516491
Severe	ENSG00000186007	LEMD1	1	205381378	Severe.M4.MAF_1.perc	reference	0	0.9811	-0.3438016	0.3812092	0.3671	0	?---?-	4225	6	0	564154	1337	0	1343	0.32032999591956424
Hospitalized	ENSG00000230358	SPDYE21	7	67278714	Hospitalized.M4.MAF_1.perc	reference	0	0.4953	-0.1286528	0.1426371	0.3671	0	?-?+??	810	96	8	1732	304	20	456	0.5243012599295159
Hospitalized	ENSG00000189357	SPATA31D4	9	81928514	Hospitalized.M4.MAF_1.perc	reference	0	0.8857	0.2190218	0.2428386	0.3671	0	?+++--	8434	26	4	556734	685	61	841	0.9633888195001418
Hospitalized	ENSG00000167986	DDB1	11	61299451	Hospitalized.M4.MAF_1.perc	reference	7.3	0.3653	0.1893065	0.2098878	0.3671	0.0320594	?+--+-	12017	91	0	583030	3818	0	3909	0.04344268528797684
Hospitalized	ENSG00000260458	KCNJ18	17	21692523	Hospitalized.M4.MAF_1.perc	reference	0	0.9061	0.080671	0.0894509	0.3671	0	?+---?	3910	435	62	16316	1194	159	2071	0.7970735745960154
Susceptibility	ENSG00000179165	PXT1	6	36390551	Susceptibility.M4.MAF_1.perc	reference	0	0.7108	0.1352385	0.1499604	0.3671	0	-?+---	26856	51	0	590796	997	0	1048	0.8037595867662101
Susceptibility	ENSG00000183979	NPB	17	81900745	Susceptibility.M4.MAF_1.perc	reference	0	0.7681	0.0905797	0.1004283	0.3671	0	+?+--+	24110	116	0	574243	2510	3	2632	0.9517850487030984
Susceptibility	ENSG00000101391	CDK5RAP1	20	33358839	Susceptibility.M4.MAF_1.perc	reference	0	0.9425	0.0487983	0.0541058	0.3671	0	+?+++-	27268	425	1	591872	8917	10	9364	0.14438937061791116
Severe	ENSG00000136695	IL36RN	2	113058638	Severe.M1.MAF_0.1.perc	reference	0	0.9999	-1.1310725	1.2542861	0.3672	0	?--??-	2180	0	0	542248	93	1	95	0.05300419749430241
Severe	ENSG00000111052	LIN7A	12	80792520	Severe.M1.MAF_0.1.perc	reference	0	0.9564	1.0783505	1.1959284	0.3672	0	?+-??-	3091	1	0	550617	76	0	77	0.4475712255317661
Severe	ENSG00000007264	MATK	19	3777970	Severe.M1.MAF_0.1.perc	reference	0	0.4936	0.7932986	0.8798411	0.3672	0	?++??-	3111	3	0	559274	233	0	236	0.1842305235745894
Hospitalized	ENSG00000114354	TFG	3	100709295	Hospitalized.M1.MAF_0.1.perc	reference	0	0.9996	-0.9349152	1.0367104	0.3672	0	?--?--	7675	1	0	561459	58	0	59	0.02529613114266494
Susceptibility	ENSG00000180828	BHLHE22	8	64580365	Susceptibility.M1.MAF_0.1.perc	reference	0	0.9723	0.316345	0.3508543	0.3672	0	??+--?	20612	12	0	505457	173	0	185	0.5933453843470756
Susceptibility	ENSG00000105251	SHD	19	4279266	Susceptibility.M1.MAF_0.1.perc	reference	0	0.6906	0.2977096	0.3301226	0.3672	0	??+---	22494	13	0	564626	264	0	277	0.9400805176275301
Severe	ENSG00000196616	ADH1B	4	99304971	Severe.M1.MAF_1.perc	reference	24.9	0.2552	1.0450288	1.158989	0.3672	1.779556	+--+?-	3614	10	0	560815	738	0	748	0.44089623785123083
Severe	ENSG00000164935	DCSTAMP	8	104339087	Severe.M1.MAF_1.perc	reference	20.4	0.2876	0.6664341	0.7390414	0.3672	0.5153957	?++?--	3947	4	0	565325	503	2	511	0.3239016606010445
Severe	ENSG00000197363	ZNF517	8	144798876	Severe.M1.MAF_1.perc	reference	0	0.9994	-0.4332992	0.4805473	0.3672	0	?-----	3947	7	0	563506	533	0	540	0.07433813954450419
Severe	ENSG00000007264	MATK	19	3777970	Severe.M1.MAF_1.perc	reference	0	0.4936	0.7932986	0.8798411	0.3672	0	?++??-	3111	3	0	559274	233	0	236	0.1842305235745894
Susceptibility	ENSG00000204175	GPRIN2	10	46549044	Susceptibility.M1.MAF_1.perc	reference	15.8	0.3136	-0.2595378	0.2878067	0.3672	0.0715159	-?--+-	23824	16	0	575090	414	0	430	0.49256284310436604
Susceptibility	ENSG00000105251	SHD	19	4279266	Susceptibility.M1.MAF_1.perc	reference	0	0.6906	0.2977096	0.3301226	0.3672	0	??+---	22494	13	0	564626	264	0	277	0.9400805176275301
Severe	ENSG00000197993	KEL	7	142941114	Severe.M3.MAF_0.1.perc	reference	0	0.996	-0.3057153	0.3390048	0.3672	0	?-----	4438	8	0	569263	1247	0	1255	0.1028426763798012
Severe	ENSG00000147471	PLPBP	8	37762595	Severe.M3.MAF_0.1.perc	reference	0	0.6674	0.3071949	0.3406661	0.3672	0	?+-?--	2577	11	0	565657	1797	0	1808	0.8289257183399941
Severe	ENSG00000011114	BTBD7	14	93237550	Severe.M3.MAF_0.1.perc	reference	0	0.4307	-0.1356924	0.1504852	0.3672	0	+-+-+-	4822	22	0	570319	4051	2	4077	0.36267948011154716
Hospitalized	ENSG00000138050	THUMPD2	2	39736060	Hospitalized.M3.MAF_0.1.perc	reference	15.1	0.3184	0.3571326	0.3960351	0.3672	0.1612109	?-+-++	10158	27	0	581448	1247	1	1276	0.6056852474538714
Hospitalized	ENSG00000067248	DHX29	5	55256055	Hospitalized.M3.MAF_0.1.perc	reference	13.7	0.327	0.2922883	0.3241284	0.3672	0.1158072	?++-++	11791	61	0	582696	3082	0	3143	0.445715678854053
Susceptibility	ENSG00000115825	PRKD3	2	37250502	Susceptibility.M3.MAF_0.1.perc	reference	0	0.8286	-0.1194429	0.1324547	0.3672	0	-?----	27033	63	0	591489	1381	0	1444	0.48855822683148176
Susceptibility	ENSG00000126790	L3HYPDH	14	59460363	Susceptibility.M3.MAF_0.1.perc	reference	0	0.7285	0.110848	0.1229295	0.3672	0	-?++-+	26546	83	0	588937	1718	3	1807	0.8082193259651941
Severe	ENSG00000214324	C3orf56	3	127193131	Severe.M3.MAF_1.perc	reference	0	0.5132	0.7588858	0.8415061	0.3672	0	?++???	2198	2	0	45657	40	0	42	0.4576274085655053
Severe	ENSG00000170633	RNF34	12	121400041	Severe.M3.MAF_1.perc	reference	0	0.9315	-0.2056232	0.2280397	0.3672	0	?-+--+	4569	23	0	568460	3532	5	3565	0.889105099815372
Susceptibility	ENSG00000129562	DAD1	14	22564907	Susceptibility.M3.MAF_1.perc	reference	0	0.9694	-0.305987	0.3393592	0.3672	0	??----	23332	7	0	565679	189	1	198	0.39364678156305294
Hospitalized	ENSG00000073754	CD5L	1	157830911	Hospitalized.M4.MAF_0.1.perc	reference	0	0.4577	0.1828186	0.2027341	0.3672	0	?+----	11161	37	0	580414	2084	1	2123	0.31829076751816143
Susceptibility	ENSG00000152034	MCHR2	6	99918519	Susceptibility.M4.MAF_0.1.perc	reference	0	0.9927	-0.0912083	0.1011395	0.3672	0	+?----	26049	101	0	579020	2703	0	2804	0.4361068106948066
Susceptibility	ENSG00000137561	TTPA	8	63048553	Susceptibility.M4.MAF_0.1.perc	reference	0	0.9606	0.0901347	0.0999612	0.3672	0	+?++--	26034	126	0	579017	2653	0	2779	0.575310206535207
Susceptibility	ENSG00000120068	HOXB8	17	48611377	Susceptibility.M4.MAF_0.1.perc	reference	0	0.9448	0.1514398	0.1679456	0.3672	0	+?+---	25037	46	0	584144	877	0	923	0.2906771894022404
Susceptibility	ENSG00000152433	ZNF547	19	57363477	Susceptibility.M4.MAF_0.1.perc	reference	26.2	0.2471	-0.1964227	0.2178359	0.3672	0.0681258	-?+---	26003	114	0	577662	2689	2	2807	0.5285346723375671
Severe	ENSG00000176895	OR51A7	11	4903783	Severe.M4.MAF_1.perc	reference	0	0.4121	-0.1144958	0.1269682	0.3672	0	--+?+-	4492	73	0	567700	12704	37	12851	0.29933968437258973
Severe	ENSG00000205592	MUC19	12	40393395	Severe.M4.MAF_1.perc	reference	0	0.4159	-0.2228484	0.2471406	0.3672	0	?-+--?	3077	24	0	50769	799	2	827	0.8384724447117533
Severe	ENSG00000166704	ZNF606	19	57977053	Severe.M4.MAF_1.perc	reference	0	0.9539	0.1767743	0.1960236	0.3672	0	-++-+-	4662	37	0	568600	3649	1	3688	0.9722328668422644
Hospitalized	ENSG00000160055	TMEM234	1	32214472	Hospitalized.M4.MAF_1.perc	reference	0	0.9931	-0.1280426	0.1420039	0.3672	0	?-++--	10740	63	0	580193	4428	2	4495	0.32183044429741753
Susceptibility	ENSG00000125207	PIWIL1	12	130337887	Susceptibility.M4.MAF_1.perc	reference	44.7	0.1243	0.1615983	0.1792106	0.3672	0.0599716	+?-+--	26646	185	1	590246	3798	1	3987	0.49996254248946526
Susceptibility	ENSG00000196684	HSH2D	19	16134028	Susceptibility.M4.MAF_1.perc	reference	0	0.4603	0.0667605	0.0740288	0.3672	0	+?+---	26280	211	0	587025	4762	3	4979	0.21819190279647488
Susceptibility	ENSG00000171867	PRNP	20	4686350	Susceptibility.M4.MAF_1.perc	reference	0	0.6741	-0.1150981	0.1276348	0.3672	0	-?--+-	25453	68	0	576931	1521	2	1593	0.4347881332808671
Severe	ENSG00000221813	OR6B1	7	144000320	Severe.M1.MAF_0.1.perc	reference	0	0.686	0.5931426	0.6578813	0.3673	0	?++---	2561	2	0	563412	360	0	362	0.5046968227158847
Severe	ENSG00000271503	CCL5	17	35871491	Severe.M1.MAF_0.1.perc	reference	0	0.9992	-0.9145997	1.0143991	0.3673	0	?--??-	2298	2	0	561326	242	0	244	0.5451174333484209
Susceptibility	ENSG00000127364	TAS2R4	7	141776674	Susceptibility.M1.MAF_0.1.perc	reference	0	0.7225	0.3470323	0.3849327	0.3673	0	-?+-+-	23720	11	0	571035	177	0	188	0.8080818799217018
Severe	ENSG00000145248	SLC10A4	4	48483343	Severe.M1.MAF_1.perc	reference	0	0.9942	-0.6797897	0.7540706	0.3673	0	?-----	2410	0	0	562827	331	0	331	0.9176416449873013
Severe	ENSG00000185372	OR2V1	5	181123122	Severe.M1.MAF_1.perc	reference	0	0.9339	0.6561524	0.7277897	0.3673	0	?+-?+-	3437	5	0	458081	75	0	80	0.5213181595423839
Severe	ENSG00000164483	SAMD3	6	130144315	Severe.M1.MAF_1.perc	reference	0	0.68	-0.2510635	0.2785099	0.3673	0	?-+-+-	4612	12	0	570066	2159	2	2175	0.39063359079881366
Severe	ENSG00000221813	OR6B1	7	144000320	Severe.M1.MAF_1.perc	reference	0	0.686	0.5931426	0.6578813	0.3673	0	?++---	2561	2	0	563412	360	0	362	0.5046968227158847
Severe	ENSG00000129518	EAPP	14	34515938	Severe.M1.MAF_1.perc	reference	0	0.5453	-0.2762156	0.3063685	0.3673	0	?-+---	3938	10	0	566164	2178	0	2188	0.4991997889667323
Severe	ENSG00000271503	CCL5	17	35871491	Severe.M1.MAF_1.perc	reference	0	0.9992	-0.9145997	1.0143991	0.3673	0	?--??-	2298	2	0	561326	242	0	244	0.5451174333484209
Hospitalized	ENSG00000180828	BHLHE22	8	64580365	Hospitalized.M1.MAF_1.perc	reference	0	0.9934	-0.5637498	0.6253333	0.3673	0	?-?-??	7778	5	0	503466	174	0	179	0.23899295903786416
Hospitalized	ENSG00000183354	KIAA2026	9	5881596	Hospitalized.M1.MAF_1.perc	reference	0	0.999	0.2311205	0.2563511	0.3673	0	?++++-	9422	20	0	566214	1315	0	1335	0.80187914264723
Severe	ENSG00000167996	FTH1	11	61959718	Severe.M3.MAF_0.1.perc	reference	32.4	0.218	1.0155258	1.1264128	0.3673	1.597152	?-++?+	2228	4	0	560214	210	0	214	0.46461141649769344
Hospitalized	ENSG00000160326	SLC2A6	9	133471094	Hospitalized.M3.MAF_0.1.perc	reference	0	0.6569	-0.2433746	0.2699539	0.3673	0	?-----	10933	16	0	581344	1190	1	1208	0.3543954840564283
Susceptibility	ENSG00000116285	ERRFI1	1	8004404	Susceptibility.M3.MAF_0.1.perc	reference	0	0.9906	-0.1245303	0.1381322	0.3673	0	-?---+	25813	53	0	590578	1344	0	1397	0.43207299560985307
Hospitalized	ENSG00000154767	XPC	3	14145147	Hospitalized.M3.MAF_1.perc	reference	0	0.6718	0.136169	0.151052	0.3673	0	?+++--	10920	75	0	582665	3595	1	3672	0.12101883061259419
Hospitalized	ENSG00000187135	VSTM2B	19	29526499	Hospitalized.M3.MAF_1.perc	reference	0	0.6053	-0.2933197	0.3253243	0.3673	0	?---?+	10585	10	0	579329	704	0	714	0.1297404450115803
Hospitalized	ENSG00000125971	DYNLRB1	20	34516414	Hospitalized.M3.MAF_1.perc	reference	0	0.9948	-0.45273	0.5022207	0.3673	0	?--+--	6314	3	0	550871	392	0	395	0.7631968425672336
Susceptibility	ENSG00000143418	CERS2	1	150960583	Susceptibility.M3.MAF_1.perc	reference	0	0.6164	-0.2164034	0.2400125	0.3673	0	-?-+-+	24373	18	0	563765	443	0	461	0.2688736180981377
Susceptibility	ENSG00000214050	FBXO16	8	28348287	Susceptibility.M3.MAF_1.perc	reference	35.1	0.1871	-0.2438568	0.2704881	0.3673	0.1121782	-?+---	23869	34	0	578078	665	1	701	0.5658874183116707
Susceptibility	ENSG00000162194	LBHD1	11	62662817	Susceptibility.M3.MAF_1.perc	reference	0	0.8635	0.2702066	0.2996882	0.3673	0	-?++-?	24241	17	0	582730	299	0	316	0.11319679115551763
Severe	ENSG00000145217	SLC26A1	4	979073	Severe.M4.MAF_0.1.perc	reference	0	0.774	-0.1143404	0.1268351	0.3673	0	+--++-	4981	87	0	570679	10258	4	10353	0.419485309771537
Severe	ENSG00000015592	STMN4	8	27235323	Severe.M4.MAF_0.1.perc	reference	0	0.9194	0.3575488	0.3965612	0.3673	0	?+-+?-	3521	10	0	561879	1357	1	1369	0.286094205930653
Severe	ENSG00000197360	ZNF98	19	22391019	Severe.M4.MAF_0.1.perc	reference	0	0.8472	-0.1807802	0.200531	0.3673	0	+-++-+	4640	30	0	568476	4698	9	4746	0.7730366207193831
Hospitalized	ENSG00000168566	SNRNP48	6	7590198	Hospitalized.M4.MAF_0.1.perc	reference	0	0.7279	0.177831	0.1972528	0.3673	0	?++---	11490	41	0	581128	2166	0	2207	0.9789328054633124
Hospitalized	ENSG00000156675	RAB11FIP1	8	37858618	Hospitalized.M4.MAF_0.1.perc	reference	0	0.9703	-0.0916841	0.1017073	0.3673	0	?--++-	12034	145	0	571426	8103	4	8256	0.7510995201589306
Hospitalized	ENSG00000172890	NADSYN1	11	71453109	Hospitalized.M4.MAF_0.1.perc	reference	0	0.7732	0.1027057	0.1139306	0.3673	0	?+-+++	12124	127	0	583311	6053	0	6180	0.603745831245987
Hospitalized	ENSG00000105427	CNFN	19	42387019	Hospitalized.M4.MAF_0.1.perc	reference	0	0.8708	-0.2874685	0.3188761	0.3673	0	?-----	10409	15	0	579582	720	0	735	0.387588909590349
Susceptibility	ENSG00000146587	RBAK	7	5045821	Susceptibility.M4.MAF_0.1.perc	reference	0	0.8029	0.0782194	0.0867543	0.3673	0	+?+++-	25729	162	0	585124	3566	5	3738	0.09584219687248792
Susceptibility	ENSG00000172530	BANP	16	87949244	Susceptibility.M4.MAF_0.1.perc	reference	43.8	0.1133	0.2375961	0.2635199	0.3673	0.1452811	+--+-+	26574	102	0	590002	2195	0	2297	0.5918244953034093
Susceptibility	ENSG00000197019	SERTAD1	19	40421589	Susceptibility.M4.MAF_0.1.perc	reference	33	0.2014	0.2827938	0.3136975	0.3673	0.1652725	-?+++-	25176	65	0	573981	1253	1	1320	0.04693403398111077
Susceptibility	ENSG00000196660	SLC30A10	1	219685427	Susceptibility.M4.MAF_1.perc	reference	0	0.7978	-0.0834349	0.0925496	0.3673	0	+?---+	25897	124	0	585700	3070	1	3196	0.31746382682324176
Susceptibility	ENSG00000221995	TIAF1	17	29073521	Susceptibility.M4.MAF_1.perc	reference	42.8	0.1362	0.5675456	0.6295709	0.3673	0.7627916	-?+++-	25432	24	0	584822	450	0	474	0.23802730702801037
Severe	ENSG00000138794	CASP6	4	109688622	Severe.M1.MAF_0.1.perc	reference	0	0.9939	-0.5032625	0.55829	0.3674	0	?---?-	4016	2	0	566817	413	0	415	0.5521750793959536
Severe	ENSG00000120725	SIL1	5	138946724	Severe.M1.MAF_0.1.perc	reference	0	0.8752	0.6499824	0.7210722	0.3674	0	?+-+?-	3533	2	0	565183	173	0	175	0.8760980210259742
Severe	ENSG00000150394	CDH8	16	61647242	Severe.M1.MAF_0.1.perc	reference	0	0.8982	1.3983946	1.5515528	0.3674	0	?+-??-	1749	1	0	558569	114	0	115	0.42972117417002625
Severe	ENSG00000164729	SLC35G3	17	35192520	Severe.M1.MAF_0.1.perc	reference	59.2	0.0614	1.223368	1.3572513	0.3674	3.6170205	?++?--	3747	7	0	564772	934	1	943	0.2969118476455532
Hospitalized	ENSG00000196422	PPP1R26	9	135479079	Hospitalized.M1.MAF_0.1.perc	reference	0	0.956	0.4989532	0.5535909	0.3674	0	?+--+-	6659	6	0	564253	373	0	379	0.2379117939455311
Hospitalized	ENSG00000275302	CCL4	17	36103827	Hospitalized.M1.MAF_0.1.perc	reference	0	1	-1.0239002	1.1359264	0.3674	0	?--???	5450	0	0	549573	60	0	60	0.368596071923605
Susceptibility	ENSG00000174749	FAM241A	4	112145454	Susceptibility.M1.MAF_0.1.perc	reference	50.4	0.1091	0.8255323	0.9158245	0.3674	1.4007392	-?++-?	22230	9	0	570281	203	0	212	0.7990387023371608
Susceptibility	ENSG00000109654	TRIM2	4	153152163	Susceptibility.M1.MAF_0.1.perc	reference	0	0.9443	0.5138735	0.5700966	0.3674	0	??+---	21478	7	0	551937	75	0	82	0.8934698379268613
Susceptibility	ENSG00000204655	MOG	6	29657002	Susceptibility.M1.MAF_0.1.perc	reference	0	0.8523	-0.4173607	0.4630555	0.3674	0	-?--??	23095	3	0	578009	123	0	126	0.8363454552091769
Susceptibility	ENSG00000215183	MSMP	9	35752990	Susceptibility.M1.MAF_0.1.perc	reference	0	0.8756	-0.6197585	0.6875811	0.3674	0	-?--??	22169	1	0	572296	58	0	59	0.2902878651718701
Susceptibility	ENSG00000107672	NSMCE4A	10	121957091	Susceptibility.M1.MAF_0.1.perc	reference	0	0.979	-0.3283537	0.3643226	0.3674	0	-?--?-	24646	6	0	585063	189	0	195	0.7514401224459148
Severe	ENSG00000138794	CASP6	4	109688622	Severe.M1.MAF_1.perc	reference	0	0.9939	-0.5032625	0.55829	0.3674	0	?---?-	4016	2	0	566817	413	0	415	0.5521750793959536
Severe	ENSG00000150394	CDH8	16	61647242	Severe.M1.MAF_1.perc	reference	0	0.8982	1.3983946	1.5515528	0.3674	0	?+-??-	1749	1	0	558569	114	0	115	0.42972117417002625
Severe	ENSG00000164729	SLC35G3	17	35192520	Severe.M1.MAF_1.perc	reference	59.2	0.0614	1.223368	1.3572513	0.3674	3.6170205	?++?--	3747	7	0	564772	934	1	943	0.2969118476455532
Hospitalized	ENSG00000275302	CCL4	17	36103827	Hospitalized.M1.MAF_1.perc	reference	0	1	-1.0239002	1.1359264	0.3674	0	?--???	5450	0	0	549573	60	0	60	0.368596071923605
Susceptibility	ENSG00000109654	TRIM2	4	153152163	Susceptibility.M1.MAF_1.perc	reference	0	0.9443	0.5138735	0.5700966	0.3674	0	??+---	21478	7	0	551937	75	0	82	0.8934698379268613
Susceptibility	ENSG00000204655	MOG	6	29657002	Susceptibility.M1.MAF_1.perc	reference	0	0.8523	-0.4173607	0.4630555	0.3674	0	-?--??	23095	3	0	578009	123	0	126	0.8363454552091769
Susceptibility	ENSG00000215183	MSMP	9	35752990	Susceptibility.M1.MAF_1.perc	reference	0	0.8756	-0.6197585	0.6875811	0.3674	0	-?--??	22169	1	0	572296	58	0	59	0.2902878651718701
Susceptibility	ENSG00000107672	NSMCE4A	10	121957091	Susceptibility.M1.MAF_1.perc	reference	0	0.979	-0.3283537	0.3643226	0.3674	0	-?--?-	24646	6	0	585063	189	0	195	0.7514401224459148
Severe	ENSG00000151917	BEND6	6	56955107	Severe.M3.MAF_0.1.perc	reference	33.7	0.2102	0.8797061	0.9759955	0.3674	1.3050468	?+-?-+	3588	3	0	563052	349	0	352	0.01723686622866492
Severe	ENSG00000154229	PRKCA	17	66302613	Severe.M3.MAF_0.1.perc	reference	0	0.9925	-0.4405803	0.4887992	0.3674	0	?---?-	3850	4	0	562798	731	0	735	0.446340909484749
Severe	ENSG00000188419	CHM	23	85861180	Severe.M3.MAF_0.1.perc	reference	0	0.4611	-0.4492946	0.4985076	0.3674	0	---??-	3624	2	1	521728	162	72	310	0.20623470985015901
Hospitalized	ENSG00000162600	OMA1	1	58415384	Hospitalized.M3.MAF_0.1.perc	reference	0	0.8235	0.7837009	0.8694825	0.3674	0	?+?+-?	3220	6	0	14801	10	0	16	0.8149259065883513
Hospitalized	ENSG00000144455	SUMF1	3	3700814	Hospitalized.M3.MAF_0.1.perc	reference	0	0.7017	0.2118658	0.2350714	0.3674	0	?+----	8954	25	0	580184	1673	0	1698	0.5570862933582291
Hospitalized	ENSG00000064763	FAR2	12	29149103	Hospitalized.M3.MAF_0.1.perc	reference	0	0.6982	0.2946388	0.3268792	0.3674	0	?++---	11036	18	0	567074	739	0	757	0.6011203296114285
Susceptibility	ENSG00000173272	MZT2A	2	131464900	Susceptibility.M3.MAF_0.1.perc	reference	2.5	0.3925	0.2046178	0.2269992	0.3674	0.0204318	+?+++-	24954	39	0	586234	681	1	722	0.1779585575208036
Severe	ENSG00000205592	MUC19	12	40393395	Severe.M3.MAF_1.perc	reference	0	0.4161	-0.2227686	0.247153	0.3674	0	?-+--?	3054	24	0	50639	798	2	826	0.8384724447117533
Susceptibility	ENSG00000112234	FBXL4	6	98868535	Susceptibility.M3.MAF_1.perc	reference	0	0.8039	-0.1135584	0.1259803	0.3674	0	-?---+	26985	69	0	591300	1763	1	1834	0.3377597872369578
Susceptibility	ENSG00000147439	BIN3	8	22620418	Susceptibility.M3.MAF_1.perc	reference	0	0.9206	-0.1083885	0.1202581	0.3674	0	-?-+-+	26954	80	0	591175	1993	0	2073	0.6815350973169764
Susceptibility	ENSG00000104722	NEFM	8	24913758	Susceptibility.M3.MAF_1.perc	reference	0	0.8331	-0.0858055	0.0951984	0.3674	0	-?---+	25848	119	0	576367	2804	3	2929	0.08739364772384478
Severe	ENSG00000000971	CFH	1	196652043	Severe.M4.MAF_0.1.perc	reference	0	0.8196	0.1923097	0.2133634	0.3674	0	?++--+	4551	32	0	569730	4205	4	4245	0.5555800344487938
Severe	ENSG00000136542	GALNT5	2	157257705	Severe.M4.MAF_0.1.perc	reference	0	0.8176	-0.1561655	0.1732484	0.3674	0	---+-+	4906	49	0	570618	5407	5	5466	0.44588624618857753
Severe	ENSG00000120889	TNFRSF10B	8	23020133	Severe.M4.MAF_0.1.perc	reference	34	0.1815	0.5808513	0.6444327	0.3674	0.7694634	-++++-	4809	25	0	569953	2930	1	2957	0.9760130057461093
Severe	ENSG00000213465	ARL2	11	65014160	Severe.M4.MAF_0.1.perc	reference	0	0.9823	0.2890471	0.3206684	0.3674	0	-++-?-	4257	14	0	563971	1187	0	1201	0.765150506603206
Hospitalized	ENSG00000120440	TTLL2	6	167325071	Hospitalized.M4.MAF_0.1.perc	reference	0	0.7105	-0.1179563	0.1308627	0.3674	0	?--+--	12092	69	1	571512	4792	4	4871	0.9652670799292795
Hospitalized	ENSG00000261236	BOP1	8	144262045	Hospitalized.M4.MAF_0.1.perc	reference	0	0.5664	0.0922492	0.1023455	0.3674	0	?++-+-	11465	156	0	578955	8288	5	8454	0.7967802389663999
Hospitalized	ENSG00000111696	NT5DC3	12	103770453	Hospitalized.M4.MAF_0.1.perc	reference	0	0.5443	0.1453189	0.1612355	0.3674	0	?+----	12017	68	0	583030	3381	1	3451	0.9824999790820264
Susceptibility	ENSG00000071537	SEL1L	14	81471547	Susceptibility.M4.MAF_0.1.perc	reference	0	0.7913	0.08186	0.0908099	0.3674	0	+?+++-	25881	149	0	587594	3130	2	3283	0.17569841098509564
Severe	ENSG00000159261	CLDN14	21	36460621	Severe.M4.MAF_1.perc	reference	0	0.9307	-0.1951554	0.2165269	0.3674	0	+-----	4923	24	0	568211	5934	4	5966	0.12645415397720533
Hospitalized	ENSG00000274997	H2AC12	6	27147106	Hospitalized.M4.MAF_1.perc	reference	0	0.7044	-0.10221330000000001	0.1133886	0.3674	0	?----+	10570	82	0	581835	7425	18	7543	0.6421083168275021
Hospitalized	ENSG00000213906	LTB4R2	14	24305734	Hospitalized.M4.MAF_1.perc	reference	0	0.8335	-0.0986312	0.109418	0.3674	0	?----+	11311	106	0	566667	6933	11	7061	0.7917066537014018
Hospitalized	ENSG00000184470	TXNRD2	22	19875517	Hospitalized.M1.MAF_0.1.perc	reference	0	0.9501	-0.2654526	0.2945569	0.3675	0	?---?-	10007	11	0	578767	866	0	877	0.8368152583752686
Hospitalized	ENSG00000100335	MIEF1	22	39499432	Hospitalized.M1.MAF_0.1.perc	reference	0	0.8702	0.6178679	0.6856995	0.3675	0	?+-+?-	7023	5	0	565047	133	0	138	0.5208890543279292
Susceptibility	ENSG00000135046	ANXA1	9	73151865	Susceptibility.M1.MAF_0.1.perc	reference	0	0.9856	0.241551	0.2680277	0.3675	0	+?++--	25079	20	0	586602	365	0	385	0.5020306220370817
Susceptibility	ENSG00000100897	DCAF11	14	24114195	Susceptibility.M1.MAF_0.1.perc	reference	0	0.5947	0.3420704	0.3795828	0.3675	0	+?+---	24054	10	0	571117	172	0	182	0.4592547062944484
Susceptibility	ENSG00000182979	MTA1	14	105419820	Susceptibility.M1.MAF_0.1.perc	reference	0	0.5701	-0.547221	0.6072477	0.3675	0	??--?-	22295	3	0	549055	52	0	55	0.04409485689574497
Susceptibility	ENSG00000130810	PPAN	19	10106362	Susceptibility.M1.MAF_0.1.perc	reference	0	0.941	-0.2321803	0.2576619	0.3675	0	-?--++	24222	12	0	589298	373	0	385	0.6390487352084542
Severe	ENSG00000178257	PRM3	16	11273199	Severe.M1.MAF_1.perc	reference	0	0.7837	0.5082611	0.56405	0.3675	0	?+-??-	2286	3	0	560503	375	0	378	0.6821918751865664
Hospitalized	ENSG00000095059	DHPS	19	12675717	Hospitalized.M1.MAF_1.perc	reference	0	0.912	-0.2695527	0.2991204	0.3675	0	?-----	8537	11	0	581364	983	0	994	0.5687845820962354
Hospitalized	ENSG00000178026	LRRC75B	22	24585620	Hospitalized.M1.MAF_1.perc	reference	0	0.8492	-0.2518275	0.2794294	0.3675	0	?-+---	9256	17	0	565534	562	3	585	0.36080358503083604
Hospitalized	ENSG00000100335	MIEF1	22	39499432	Hospitalized.M1.MAF_1.perc	reference	0	0.8702	0.6178679	0.6856995	0.3675	0	?+-+?-	7023	5	0	565047	133	0	138	0.5208890543279292
Susceptibility	ENSG00000100897	DCAF11	14	24114195	Susceptibility.M1.MAF_1.perc	reference	0	0.5947	0.3420704	0.3795828	0.3675	0	+?+---	24054	10	0	571117	172	0	182	0.4592547062944484
Susceptibility	ENSG00000182979	MTA1	14	105419820	Susceptibility.M1.MAF_1.perc	reference	0	0.5701	-0.547221	0.6072477	0.3675	0	??--?-	22295	3	0	549055	52	0	55	0.04409485689574497
Severe	ENSG00000128000	ZNF780B	19	40028260	Severe.M3.MAF_0.1.perc	reference	4.4	0.3885	-0.3750141	0.4161232	0.3675	0.0666009	+-+---	4450	8	0	568123	1111	0	1119	0.49194065321735014
Hospitalized	ENSG00000152291	TGOLN2	2	85318020	Hospitalized.M3.MAF_0.1.perc	reference	0	0.9789	0.3692319	0.4097629	0.3675	0	?+----	10694	13	0	580363	460	0	473	0.7740839583017025
Hospitalized	ENSG00000100429	HDAC10	22	50245183	Hospitalized.M3.MAF_0.1.perc	reference	37.8	0.1694	0.4032589	0.4475053	0.3675	0.3579001	?++-+-	12017	51	0	583029	2412	1	2465	0.30359683252970826
Susceptibility	ENSG00000174562	KLK15	19	50825289	Susceptibility.M3.MAF_0.1.perc	reference	29	0.228	0.3796846	0.4213685	0.3675	0.2530255	+?+-++	25178	21	0	587937	295	2	320	0.8194288637087246
Hospitalized	ENSG00000197532	OR6Y1	1	158544550	Hospitalized.M3.MAF_1.perc	reference	0	0.657	0.2043468	0.2267645	0.3675	0	?+-++-	9109	28	0	568458	1523	7	1565	0.010091855634041458
Hospitalized	ENSG00000118523	CCN2	6	131948176	Hospitalized.M3.MAF_1.perc	reference	14.2	0.3236	0.3420673	0.3796221	0.3675	0.1216992	?++---	9397	16	0	566445	497	0	513	0.23335083743775492
Susceptibility	ENSG00000079134	THOC1	18	214520	Susceptibility.M3.MAF_1.perc	reference	0	0.9624	0.1796809	0.1993926	0.3675	0	+?+---	25991	36	0	590791	589	0	625	0.11349452444503884
Susceptibility	ENSG00000022277	RTF2	20	56468585	Susceptibility.M3.MAF_1.perc	reference	51	0.0855	0.4832795	0.5362686	0.3675	0.6244381	-?-+-+	23135	19	0	574472	392	0	411	0.5829508315349611
Severe	ENSG00000143862	ARL8A	1	202133404	Severe.M4.MAF_0.1.perc	reference	0	0.8383	0.4098064	0.4547858	0.3675	0	?++??-	3472	5	0	560415	871	1	878	0.6720448788195226
Severe	ENSG00000185803	SLC52A2	8	144333957	Severe.M4.MAF_0.1.perc	reference	0	0.9483	-0.1871087	0.2076191	0.3675	0	--+--+	4662	30	0	568600	4349	3	4385	0.5100192123149793
Severe	ENSG00000177963	RIC8A	11	207511	Severe.M4.MAF_0.1.perc	reference	0	0.5359	-0.1783167	0.1978785	0.3675	0	+-+--+	4663	35	0	566539	4847	1	4884	0.7915948560204462
Hospitalized	ENSG00000054219	LY75	2	159803355	Hospitalized.M4.MAF_0.1.perc	reference	28.9	0.2181	-0.2003394	0.2223009	0.3675	0.0847475	-+-+--	12137	179	0	588040	10243	4	10430	0.6090126895506398
Hospitalized	ENSG00000104321	TRPA1	8	72019917	Hospitalized.M4.MAF_0.1.perc	reference	0	0.5237	-0.1022571	0.1134687	0.3675	0	---+-+	12047	108	1	588134	6839	2	6953	0.3535149611705392
Susceptibility	ENSG00000159479	MED8	1	43383917	Susceptibility.M4.MAF_0.1.perc	reference	0	0.7987	-0.1151036	0.127718	0.3675	0	-?----	24581	60	0	584966	1650	3	1716	0.3346690861867734
Susceptibility	ENSG00000256806	C17orf100	17	6651762	Susceptibility.M4.MAF_0.1.perc	reference	0	0.4245	0.5915641	0.6564714	0.3675	0	??+-?-	3372	4	0	61628	61	0	65	0.6211236365125199
Severe	ENSG00000124939	SCGB2A1	11	62208673	Severe.M4.MAF_1.perc	reference	45.6	0.1185	0.3974411	0.4409893	0.3675	0.3497977	--+?-+	4228	31	0	566940	8018	2	8053	0.5912961210860967
Hospitalized	ENSG00000101276	SLC52A3	20	760080	Hospitalized.M4.MAF_1.perc	reference	19.2	0.2944	0.2898268	0.3216294	0.3675	0.1230421	?+++?+	10873	93	0	579152	6000	2	6097	0.10141308185692116
Susceptibility	ENSG00000134389	CFHR5	1	196977556	Susceptibility.M4.MAF_1.perc	reference	0	0.8807	-0.032631	0.036206	0.3675	0	-?-+-+	27126	881	2	591861	21434	64	22447	0.33218451733979015
Susceptibility	ENSG00000057935	MTA3	2	42494569	Susceptibility.M4.MAF_1.perc	reference	5.1	0.378	0.0775387	0.0860486	0.3675	0.0050821	+?+++-	26972	354	1	589395	7923	11	8301	0.8431027095585345
Severe	ENSG00000164053	ATRIP	3	48446710	Severe.M1.MAF_0.1.perc	reference	0	0.8369	0.6554769	0.7275242	0.3676	0	?+++?-	3960	5	0	566502	222	0	227	0.783241867637622
Severe	ENSG00000165476	REEP3	10	63521401	Severe.M1.MAF_0.1.perc	reference	0	0.9996	-1.000006	1.1099415	0.3676	0	?--??-	1749	0	0	558569	181	0	181	0.8829010796763698
Severe	ENSG00000167302	TEPSIN	17	81228277	Severe.M1.MAF_0.1.perc	reference	0	0.956	0.4886895	0.5423454	0.3676	0	?++---	3926	6	0	564112	652	0	658	0.26184983170776566
Severe	ENSG00000189190	ZNF600	19	52749942	Severe.M1.MAF_0.1.perc	reference	45.2	0.1211	0.9529576	1.0576607	0.3676	2.1643182	?-+++-	4432	5	0	568218	427	1	434	0.8370879127624623
Hospitalized	ENSG00000244020	MT1HL1	1	237004103	Hospitalized.M1.MAF_0.1.perc	reference	0	0.9991	-0.4822629	0.5353212	0.3676	0	?--+--	6630	4	0	458136	325	0	329	0.25159725497429103
Hospitalized	ENSG00000162949	CAPN13	2	30722771	Hospitalized.M1.MAF_0.1.perc	reference	39.3	0.1595	-0.5012152	0.5563517	0.3676	0.557542	?+----	11533	21	0	582050	787	0	808	0.9348396071597967
Hospitalized	ENSG00000173511	VEGFB	11	64234584	Hospitalized.M1.MAF_0.1.perc	reference	13.9	0.3256	-0.4998197	0.5547372	0.3676	0.246918	?---++	8795	6	0	580212	408	0	414	0.22121080559275869
Susceptibility	ENSG00000146834	MEPCE	7	100428790	Susceptibility.M1.MAF_0.1.perc	reference	0	0.89	-0.6068496	0.6735344	0.3676	0	??--??	20073	1	0	540688	62	0	63	0.43667846019568196
Susceptibility	ENSG00000111328	CDK2AP1	12	123250112	Susceptibility.M1.MAF_0.1.perc	reference	0	0.9999	-1.0440714	1.1587146	0.3676	0	-?--??	20539	0	0	542144	24	0	24	0.6209864771779481
Susceptibility	ENSG00000214046	SMIM7	19	16630751	Susceptibility.M1.MAF_0.1.perc	reference	0	0.8588	-0.6031316	0.6694694	0.3676	0	??--??	20681	1	0	545353	65	0	66	0.4082456878570515
Susceptibility	ENSG00000171054	OR13H1	23	131543976	Susceptibility.M1.MAF_0.1.perc	reference	60.7	0.07875	0.7996769	0.8875367	0.3676	1.4133626	+?-+??	22626	1	2	530335	44	8	65	0.2879202077073739
Severe	ENSG00000164053	ATRIP	3	48446710	Severe.M1.MAF_1.perc	reference	0	0.8369	0.6554769	0.7275242	0.3676	0	?+++?-	3960	5	0	566502	222	0	227	0.783241867637622
Severe	ENSG00000165476	REEP3	10	63521401	Severe.M1.MAF_1.perc	reference	0	0.9996	-1.000006	1.1099415	0.3676	0	?--??-	1749	0	0	558569	181	0	181	0.8829010796763698
Hospitalized	ENSG00000101198	NKAIN4	20	63240784	Hospitalized.M1.MAF_1.perc	reference	0	0.8738	-0.5109295	0.5671329	0.3676	0	?--?--	7654	1	0	565366	203	0	204	0.377023595209481
Susceptibility	ENSG00000146834	MEPCE	7	100428790	Susceptibility.M1.MAF_1.perc	reference	0	0.89	-0.6068496	0.6735344	0.3676	0	??--??	20073	1	0	540688	62	0	63	0.43667846019568196
Susceptibility	ENSG00000111328	CDK2AP1	12	123250112	Susceptibility.M1.MAF_1.perc	reference	0	0.9999	-1.0440714	1.1587146	0.3676	0	-?--??	20539	0	0	542144	24	0	24	0.6209864771779481
Susceptibility	ENSG00000214046	SMIM7	19	16630751	Susceptibility.M1.MAF_1.perc	reference	0	0.8588	-0.6031316	0.6694694	0.3676	0	??--??	20681	1	0	545353	65	0	66	0.4082456878570515
Severe	ENSG00000095587	TLL2	10	96364608	Severe.M3.MAF_0.1.perc	reference	0	0.6515	-0.1638469	0.181857	0.3676	0	---+-+	4883	41	0	570490	4771	4	4820	0.6025229742396324
Hospitalized	ENSG00000205356	TECPR1	7	98214624	Hospitalized.M3.MAF_0.1.perc	reference	0	0.6067	0.1304192	0.1447613	0.3676	0	?+--++	12017	76	0	583029	3986	2	4066	0.09173772673131145
Hospitalized	ENSG00000206190	ATP10A	15	25677271	Hospitalized.M3.MAF_0.1.perc	reference	0	0.4342	-0.1175112	0.1304281	0.3676	0	?----+	11957	75	0	571425	5138	1	5215	0.3663722932683148
Hospitalized	ENSG00000028277	POU2F2	19	42086110	Hospitalized.M3.MAF_0.1.perc	reference	0	0.4228	0.406333	0.4509998	0.3676	0	?++-+-	8931	12	0	563595	340	0	352	0.635175655360604
Susceptibility	ENSG00000105954	NPVF	7	25224570	Susceptibility.M3.MAF_0.1.perc	reference	0	0.9761	-0.3278681	0.3638711	0.3676	0	-?----	24867	8	0	585819	214	0	222	0.32768815144023816
Susceptibility	ENSG00000189299	FOXR2	23	55623400	Susceptibility.M3.MAF_0.1.perc	reference	0	0.9731	-0.367054	0.4074178	0.3676	0	??--?-	20894	2	0	517195	45	23	93	0.15754899233804365
Susceptibility	ENSG00000171054	OR13H1	23	131543976	Susceptibility.M3.MAF_0.1.perc	reference	60.7	0.07875	0.7996769	0.8875367	0.3676	1.4133626	+?-+??	22626	1	2	530335	44	8	65	0.2879202077073739
Severe	ENSG00000138735	PDE5A	4	119494397	Severe.M3.MAF_1.perc	reference	0	0.8559	-0.1342561	0.149026	0.3676	0	+--++-	4950	53	0	570571	9045	16	9130	0.737531876610527
Severe	ENSG00000146926	ASB10	7	151175698	Severe.M3.MAF_1.perc	reference	0	0.7492	-0.1399718	0.155363	0.3676	0	--+-+-	4848	42	0	569242	5896	7	5952	0.5921375093057457
Severe	ENSG00000132294	EFR3A	8	131904093	Severe.M3.MAF_1.perc	reference	0	0.4246	0.2571595	0.2854094	0.3676	0	-+---+	4693	17	1	569794	1639	0	1658	0.5851732416743931
Severe	ENSG00000161395	PGAP3	17	39671122	Severe.M3.MAF_1.perc	reference	10.8	0.3466	-0.1790572	0.1987253	0.3676	0.0309763	---+-+	4684	16	0	569929	2547	1	2565	0.944325906702739
Hospitalized	ENSG00000144908	ALDH1L1	3	126103562	Hospitalized.M3.MAF_1.perc	reference	67.4	0.01544	0.3420213	0.3795957	0.3676	0.4172226	?-+-++	10934	194	0	581344	15049	30	15303	0.518983690332982
Hospitalized	ENSG00000032742	IFT88	13	20567138	Hospitalized.M3.MAF_1.perc	reference	1.3	0.3989	0.1921287	0.2132269	0.3676	0.0079406	?++-++	11200	38	0	581285	1976	1	2016	0.17144723721507812
Susceptibility	ENSG00000286219	NOTCH2NLC	1	149390614	Susceptibility.M3.MAF_1.perc	reference	0	1	0.157559	0.1748852	0.3676	0	??+???	1695	41	8	12403	143	18	236	0.7606311144829548
Susceptibility	ENSG00000124535	WRNIP1	6	2765393	Susceptibility.M3.MAF_1.perc	reference	49	0.08079	0.2038277	0.22622	0.3676	0.1201225	-++++-	26936	259	0	592482	5694	9	5971	0.3285314355483555
Severe	ENSG00000004838	ZMYND10	3	50341110	Severe.M4.MAF_0.1.perc	reference	0	0.8815	-0.2221901	0.2466139	0.3676	0	--+---	4630	26	0	566264	2484	3	2516	0.41867367021896323
Severe	ENSG00000170456	DENND5B	12	31382226	Severe.M4.MAF_0.1.perc	reference	0	0.5735	0.188451	0.2091451	0.3676	0	++++++	4718	45	0	569005	4523	1	4570	0.3448866051043381
Susceptibility	ENSG00000204099	NEU4	2	241809065	Susceptibility.M4.MAF_0.1.perc	reference	0	0.6808	-0.0592082	0.0657142	0.3676	0	-?---+	27126	244	0	591861	6196	10	6460	0.20894370287555186
Susceptibility	ENSG00000079841	RIMS1	6	71886703	Susceptibility.M4.MAF_0.1.perc	reference	0	0.6815	0.0431454	0.0478914	0.3676	0	+?++++	27126	518	0	591861	11638	6	12168	0.44661176465784336
Severe	ENSG00000144959	NCEH1	3	172630249	Severe.M4.MAF_1.perc	reference	0	0.9796	-0.1738257	0.1929249	0.3676	0	--+---	4240	27	0	565170	5417	7	5458	0.6449838520432909
Severe	ENSG00000166341	DCHS1	11	6621330	Severe.M4.MAF_1.perc	reference	0	0.9768	0.0566821	0.0629085	0.3676	0	-+---+	4906	337	1	570620	49697	66	50168	0.9887912433775927
Hospitalized	ENSG00000164185	ZNF474	5	122129546	Hospitalized.M4.MAF_1.perc	reference	0	0.7307	0.077804	0.0863513	0.3676	0	?+--++	11641	190	1	569904	11731	16	11955	0.20544641106261538
Susceptibility	ENSG00000037757	MRI1	19	13764522	Susceptibility.M4.MAF_1.perc	reference	30.9	0.2154	0.1026444	0.1139195	0.3676	0.0212178	+?++-+	27126	798	1	591861	18870	44	19758	0.3812275330437372
Hospitalized	ENSG00000179262	RAD23A	19	12945855	Hospitalized.M1.MAF_0.1.perc	reference	0	0.5918	1.110413	1.232613	0.3677	0	?+-???	6092	2	0	549502	51	0	53	0.9396560005199993
Hospitalized	ENSG00000128274	A4GALT	22	42692121	Hospitalized.M1.MAF_0.1.perc	reference	0	0.6213	-0.5129011	0.5694038	0.3677	0	?--+?-	9884	4	0	565862	216	0	220	0.22748614574426965
Susceptibility	ENSG00000129214	SHBG	17	7613946	Susceptibility.M1.MAF_0.1.perc	reference	0	0.8898	0.305297	0.3389316	0.3677	0	-?++--	26041	14	0	585374	256	0	270	0.9554237390202358
Hospitalized	ENSG00000179262	RAD23A	19	12945855	Hospitalized.M1.MAF_1.perc	reference	0	0.5918	1.110413	1.232613	0.3677	0	?+-???	6092	2	0	549502	51	0	53	0.9396560005199993
Hospitalized	ENSG00000128274	A4GALT	22	42692121	Hospitalized.M1.MAF_1.perc	reference	0	0.6213	-0.5129011	0.5694038	0.3677	0	?--+?-	9884	4	0	565862	216	0	220	0.22748614574426965
Susceptibility	ENSG00000151468	CCDC3	10	12896625	Susceptibility.M1.MAF_1.perc	reference	0.5	0.403	-0.1986606	0.2205438	0.3677	0.001519	-?-+--	25201	23	0	578133	391	0	414	0.5565589901816861
Susceptibility	ENSG00000130518	IQCN	19	18257097	Susceptibility.M1.MAF_1.perc	reference	0.3	0.4046	-0.1154534	0.1281683	0.3677	4.542e-4	-?-+-+	25296	70	0	580218	1451	2	1525	0.5087005890207409
Severe	ENSG00000135899	SP110	2	230165186	Severe.M3.MAF_0.1.perc	reference	15.4	0.3154	0.7068078	0.7846122	0.3677	0.7180381	-++---	4467	7	0	567700	841	0	848	0.6026200199296248
Severe	ENSG00000178804	H1-8	3	129543214	Severe.M3.MAF_0.1.perc	reference	0	0.9989	-0.5446803	0.6046896	0.3677	0	?--?--	3519	2	0	550764	312	0	314	0.8317599852638501
Severe	ENSG00000105723	GSK3A	19	42226225	Severe.M3.MAF_0.1.perc	reference	0	0.4504	-0.5538826	0.6148696	0.3677	0	?-+-?-	3706	0	0	564711	341	0	341	0.3928227473168675
Severe	ENSG00000126464	PRR12	19	49591182	Severe.M3.MAF_0.1.perc	reference	0	0.8494	-0.3071924	0.3410445	0.3677	0	?-+--+	4487	19	0	568623	1016	1	1037	0.5433879610119852
Severe	ENSG00000101019	UQCC1	20	35302566	Severe.M3.MAF_0.1.perc	reference	0	0.4223	-0.332404	0.3690203	0.3677	0	?--?+-	3973	6	0	556571	1654	0	1660	0.6626548147817439
Hospitalized	ENSG00000168813	ZNF507	19	32345594	Hospitalized.M3.MAF_0.1.perc	reference	0	0.6672	0.1840853	0.2043633	0.3677	0	?++++-	11466	35	0	570050	1845	0	1880	0.7558158856827129
Susceptibility	ENSG00000142765	SYTL1	1	27342020	Susceptibility.M3.MAF_0.1.perc	reference	0	0.7915	0.1294635	0.1437134	0.3677	0	+?+-+-	25511	63	0	590008	1237	1	1302	0.4562695840938586
Susceptibility	ENSG00000187775	DNAH17	17	78423697	Susceptibility.M3.MAF_0.1.perc	reference	0	0.8113	0.0799963	0.0888104	0.3677	0	+?++--	27126	195	0	591861	3216	1	3413	0.31174185882119576
Severe	ENSG00000185189	NRBP2	8	143833583	Severe.M3.MAF_1.perc	reference	0	0.9656	-0.2383564	0.264615	0.3677	0	?-+?--	4311	18	0	567732	2554	4	2580	0.7324208480683295
Hospitalized	ENSG00000117868	ESYT2	7	158730995	Hospitalized.M3.MAF_1.perc	reference	0	0.6185	-0.1296618	0.1439278	0.3677	0	?-+-+-	12025	72	0	583211	3963	4	4043	0.6481326561943289
Susceptibility	ENSG00000165215	CLDN3	7	73768997	Susceptibility.M3.MAF_1.perc	reference	22.9	0.2684	0.383642	0.4259142	0.3677	0.2544722	+?+-+-	24600	53	0	576564	805	1	860	0.020191768002073264
Susceptibility	ENSG00000169896	ITGAM	16	31259967	Susceptibility.M3.MAF_1.perc	reference	0	0.8171	-0.1537287	0.1706458	0.3677	0	-?---+	26487	35	0	590297	1050	0	1085	0.2547541101232784
Severe	ENSG00000068097	HEATR6	17	60041008	Severe.M4.MAF_0.1.perc	reference	0	0.4189	-0.173293	0.1923813	0.3677	0	+----+	4906	56	0	570620	6654	2	6714	0.1316504284599554
Hospitalized	ENSG00000232838	PET117	20	18137863	Hospitalized.M4.MAF_0.1.perc	reference	0	0.8984	-0.3239713	0.3596414	0.3677	0	?-+-+-	8299	8	0	468211	568	0	576	0.552808941609884
Susceptibility	ENSG00000174564	IL20RB	3	136946230	Susceptibility.M4.MAF_0.1.perc	reference	0	0.9169	0.1264734	0.1404009	0.3677	0	+?++-+	24993	61	0	573343	1269	2	1334	0.6799126542447516
Susceptibility	ENSG00000233816	IFNA13	9	21367424	Susceptibility.M4.MAF_0.1.perc	reference	0	0.8817	0.178189	0.1978322	0.3677	0	+?+---	23307	32	0	572089	649	1	683	0.8715498994940838
Susceptibility	ENSG00000165802	NSMF	9	137447570	Susceptibility.M4.MAF_0.1.perc	reference	18.9	0.2942	0.1836678	0.2039001	0.3677	0.0530005	+?-+++	26552	158	0	584713	3441	1	3601	0.9038850507704276
Severe	ENSG00000114030	KPNA1	3	122421902	Severe.M4.MAF_1.perc	reference	0	0.781	0.2844617	0.3158124	0.3677	0	-++---	4592	16	0	568078	1606	0	1622	0.8589859738028512
Severe	ENSG00000174564	IL20RB	3	136946230	Severe.M4.MAF_1.perc	reference	0	0.9231	0.2883192	0.3200826	0.3677	0	++++--	4565	19	0	568175	1335	2	1358	0.7469137501306631
Severe	ENSG00000067836	ROGDI	16	4796968	Severe.M4.MAF_1.perc	reference	0	0.903	0.1459087	0.1619842	0.3677	0	++-?+-	4533	49	0	565585	9462	21	9553	0.007968615334930903
Hospitalized	ENSG00000165283	STOML2	9	35099776	Hospitalized.M4.MAF_1.perc	reference	0	0.8261	0.2078858	0.2307744	0.3677	0	?+-+++	10905	31	0	577059	1466	3	1503	0.19398090313866173
Hospitalized	ENSG00000182379	NXPH4	12	57216794	Hospitalized.M4.MAF_1.perc	reference	0	0.8425	0.1840104	0.2042967	0.3677	0	?++-?+	10671	35	0	567852	2102	0	2137	0.1644890248511913
Susceptibility	ENSG00000173744	AGFG1	2	227472152	Susceptibility.M4.MAF_1.perc	reference	44.3	0.1266	-0.1983034	0.2201386	0.3677	0.0907297	-?+---	27126	204	0	591861	4633	2	4841	0.33929051258371307
Susceptibility	ENSG00000198208	RPS6KL1	14	74903951	Susceptibility.M4.MAF_1.perc	reference	53.1	0.07421	0.1533679	0.1702628	0.3677	0.0634942	+?-+-+	27126	240	0	591861	4937	3	5183	0.07430090903761498
Severe	ENSG00000169379	ARL13B	3	93980139	Severe.M1.MAF_0.1.perc	reference	0	0.7143	-0.5189321	0.5761853	0.3678	0	--+?--	3595	1	0	563882	456	0	457	0.3905878614905881
Severe	ENSG00000157617	C2CD2	21	41885112	Severe.M1.MAF_0.1.perc	reference	0	0.8055	0.538745	0.5981462	0.3678	0	?+-+?-	3235	4	0	562262	327	0	331	0.4765115482436657
Hospitalized	ENSG00000163900	TMEM41A	3	185476496	Hospitalized.M1.MAF_0.1.perc	reference	0	0.9582	-0.5025419	0.5579542	0.3678	0	?--+--	8628	3	0	564787	230	0	233	0.4934856517348344
Hospitalized	ENSG00000129103	SUMF2	7	56064002	Hospitalized.M1.MAF_0.1.perc	reference	0	0.9442	-0.4795288	0.5324774	0.3678	0	?-----	8178	3	0	563010	300	0	303	0.5518197638032012
Hospitalized	ENSG00000176177	ENTHD1	22	39743044	Hospitalized.M1.MAF_0.1.perc	reference	3.1	0.3889	-0.5932198	0.6586416	0.3678	0.1262146	?-+---	9311	2	0	568286	160	0	162	0.7284561248430652
Susceptibility	ENSG00000180044	C3orf80	3	160225422	Susceptibility.M1.MAF_0.1.perc	reference	68.9	0.04021	1.5205556	1.6882028	0.3678	4.8988052	+?-?+?	15745	6	0	434602	108	0	114	0.22187922822841413
Susceptibility	ENSG00000198755	RPL10A	6	35468401	Susceptibility.M1.MAF_0.1.perc	reference	0	0.9989	-0.5431466	0.6031266	0.3678	0	??--+-	21430	3	0	546100	68	0	71	0.8837999883212193
Susceptibility	ENSG00000205581	HMGN1	21	39342315	Susceptibility.M1.MAF_0.1.perc	reference	0	0.8298	0.424298	0.4711095	0.3678	0	-?+-?-	23505	7	0	567542	103	0	110	0.4615609709064009
Susceptibility	ENSG00000196433	ASMT	23	1615059	Susceptibility.M1.MAF_0.1.perc	reference	0	0.7961	-0.60347	0.6700718	0.3678	0	??+---	3120	3	0	14127	16	0	19	0.5656206901023739
Severe	ENSG00000138100	TRIM54	2	27282429	Severe.M1.MAF_1.perc	reference	0	0.9903	-0.4405148	0.4891257	0.3678	0	?--+--	4372	8	0	567826	661	1	671	0.49473571809703887
Severe	ENSG00000130254	SAFB2	19	5586999	Severe.M1.MAF_1.perc	reference	0	0.9227	0.3967701	0.4405317	0.3678	0	?+++?-	1869	8	0	559061	2354	0	2362	0.5509145009725354
Severe	ENSG00000157617	C2CD2	21	41885112	Severe.M1.MAF_1.perc	reference	0	0.8055	0.538745	0.5981462	0.3678	0	?+-+?-	3235	4	0	562262	327	0	331	0.4765115482436657
Hospitalized	ENSG00000163900	TMEM41A	3	185476496	Hospitalized.M1.MAF_1.perc	reference	0	0.9582	-0.5025419	0.5579542	0.3678	0	?--+--	8628	3	0	564787	230	0	233	0.4934856517348344
Susceptibility	ENSG00000162551	ALPL	1	21509397	Susceptibility.M1.MAF_1.perc	reference	23.9	0.2617	0.5487365	0.6092613	0.3678	0.5504729	+?-+++	26553	46	0	589873	963	2	1013	0.25418653559326226
Susceptibility	ENSG00000180044	C3orf80	3	160225422	Susceptibility.M1.MAF_1.perc	reference	68.9	0.04021	1.5205556	1.6882028	0.3678	4.8988052	+?-?+?	15745	6	0	434602	108	0	114	0.22187922822841413
Susceptibility	ENSG00000198755	RPL10A	6	35468401	Susceptibility.M1.MAF_1.perc	reference	0	0.9989	-0.5431466	0.6031266	0.3678	0	??--+-	21430	3	0	546100	68	0	71	0.8837999883212193
Susceptibility	ENSG00000112237	CCNC	6	99542387	Susceptibility.M1.MAF_1.perc	reference	0	0.6116	0.1192798	0.1324565	0.3678	0	+?++-+	22113	69	0	564954	1463	1	1534	0.6117599696061684
Susceptibility	ENSG00000205581	HMGN1	21	39342315	Susceptibility.M1.MAF_1.perc	reference	0	0.8298	0.424298	0.4711095	0.3678	0	-?+-?-	23505	7	0	567542	103	0	110	0.4615609709064009
Severe	ENSG00000130164	LDLR	19	11089462	Severe.M3.MAF_0.1.perc	reference	0	0.6916	-0.2639484	0.2930924	0.3678	0	--+---	4473	14	0	567885	2171	1	2187	0.21663886996926734
Hospitalized	ENSG00000132849	PATJ	1	61742477	Hospitalized.M3.MAF_0.1.perc	reference	0	0.5694	-0.1079538	0.1198735	0.3678	0	?-+--+	12064	111	0	583218	5415	1	5528	0.29378807611895963
Hospitalized	ENSG00000111052	LIN7A	12	80792520	Hospitalized.M3.MAF_0.1.perc	reference	0	0.9918	-0.3956956	0.4394127	0.3678	0	?---?-	8384	6	0	565023	444	1	452	0.9855655593382163
Hospitalized	ENSG00000166111	SVOP	12	108907741	Hospitalized.M3.MAF_0.1.perc	reference	0	0.9572	0.6086875	0.6758789	0.3678	0	?+-+?-	9894	9	0	561725	70	0	79	0.8394561137332912
Hospitalized	ENSG00000251692	PTX4	16	1485886	Hospitalized.M3.MAF_0.1.perc	reference	0	0.9207	-0.2104104	0.2336464	0.3678	0	?----+	10904	23	0	569552	1301	0	1324	0.11007110141621426
Hospitalized	ENSG00000100201	DDX17	22	38483438	Hospitalized.M3.MAF_0.1.perc	reference	23.6	0.2697	0.6754199	0.7499288	0.3678	0.6142294	?+-+?-	9120	9	0	562457	285	0	294	0.6490419784471224
Susceptibility	ENSG00000026652	AGPAT4	6	161129967	Susceptibility.M3.MAF_0.1.perc	reference	0	0.887	0.1791001	0.1988664	0.3678	0	-?+--?	22970	32	0	572857	662	0	694	0.7900125999778088
Susceptibility	ENSG00000103264	FBXO31	16	87326987	Susceptibility.M3.MAF_0.1.perc	reference	48	0.1033	0.4963482	0.5511363	0.3678	0.6511155	+?-++-	24737	35	0	564562	960	0	995	0.4218487246969904
Susceptibility	ENSG00000172009	THOP1	19	2785503	Susceptibility.M3.MAF_0.1.perc	reference	0	0.9316	-0.109833	0.1219638	0.3678	0	-?--+-	25741	75	0	588239	1719	0	1794	0.6585731781978855
Severe	ENSG00000070808	CAMK2A	5	150219491	Severe.M3.MAF_1.perc	reference	0	0.4148	0.7898154	0.8769769	0.3678	0	?+-?+-	3563	2	0	564421	175	0	177	0.5960527935736684
Hospitalized	ENSG00000115138	POMC	2	25160853	Hospitalized.M3.MAF_1.perc	reference	0	0.5896	0.0878033	0.0974868	0.3678	0	?++---	11008	143	1	568599	9423	30	9628	0.903683304008629
Hospitalized	ENSG00000109193	SULT1E1	4	69841212	Hospitalized.M3.MAF_1.perc	reference	0	0.6339	0.3017786	0.3351166	0.3678	0	?+++--	10869	14	0	579163	572	0	586	0.5250806967793932
Hospitalized	ENSG00000177669	MBOAT4	8	30131671	Hospitalized.M3.MAF_1.perc	reference	0	0.4653	-0.2420753	0.2687772	0.3678	0	-----+	11423	25	0	574818	1010	1	1037	0.4201851099580785
Hospitalized	ENSG00000137672	TRPC6	11	101451564	Hospitalized.M3.MAF_1.perc	reference	0	0.9041	0.1612231	0.1790048	0.3678	0	?++---	11329	47	0	569254	2512	0	2559	0.7033871331093081
Hospitalized	ENSG00000100201	DDX17	22	38483438	Hospitalized.M3.MAF_1.perc	reference	23.6	0.2697	0.6754199	0.7499288	0.3678	0.6142294	?+-+?-	9120	9	0	562457	285	0	294	0.6490419784471224
Severe	ENSG00000171133	OR2K2	9	111327483	Severe.M4.MAF_0.1.perc	reference	74.7	0.003265	0.8938706	0.9925309	0.3678	2.7495505	+-+?-+	4249	19	0	563618	2838	2	2861	0.0018490012896430828
Severe	ENSG00000176231	OR10H4	19	15944299	Severe.M4.MAF_0.1.perc	reference	0	0.5567	-0.2510004	0.2787063	0.3678	0	?--+?+	4162	12	0	564921	2481	1	2495	0.038378419748937895
Severe	ENSG00000197608	ZNF841	19	52064466	Severe.M4.MAF_0.1.perc	reference	0	0.964	-0.152852	0.169722	0.3678	0	+--+--	4405	40	0	566456	6682	4	6730	0.32149734065864344
Hospitalized	ENSG00000143320	CRABP2	1	156699606	Hospitalized.M4.MAF_0.1.perc	reference	0	0.8269	-0.1912432	0.2123714	0.3678	0	?-----	10161	27	0	578623	1868	0	1895	0.8892899665544352
Hospitalized	ENSG00000111728	ST8SIA1	12	22063773	Hospitalized.M4.MAF_0.1.perc	reference	0	0.9275	0.2170887	0.2410579	0.3678	0	?++--+	10943	28	0	565657	1512	1	1542	0.3709658124669246
Susceptibility	ENSG00000056998	GYG2	23	2828822	Susceptibility.M4.MAF_0.1.perc	reference	0	0.5893	-0.1373328	0.1524878	0.3678	0	-?----	24046	20	8	537943	393	149	727	0.22464024180685244
Hospitalized	ENSG00000124019	FAM124B	2	224378698	Hospitalized.M4.MAF_1.perc	reference	50.4	0.08927	0.3773122	0.4189819	0.3678	0.3881455	?++++-	10868	48	0	580394	2103	1	2153	0.37267500961870953
Hospitalized	ENSG00000107874	CUEDC2	10	102423245	Hospitalized.M4.MAF_1.perc	reference	0	0.9496	0.1935144	0.2148643	0.3678	0	?++-++	10547	41	0	576346	1643	3	1690	0.8051207141436163
Hospitalized	ENSG00000274512	TBC1D3L	17	37977972	Hospitalized.M4.MAF_1.perc	reference	0	0.8851	0.2777398	0.3083854	0.3678	0	?+---+	6387	13	1	445401	724	40	819	0.5813381804236849
Hospitalized	ENSG00000198814	GK	23	30653359	Hospitalized.M4.MAF_1.perc	reference	0	0.8963	0.2806831	0.3116666	0.3678	0	?+--?-	9521	7	8	521889	298	159	639	0.3912343402438232
Susceptibility	ENSG00000051620	HEBP2	6	138403531	Susceptibility.M4.MAF_1.perc	reference	0	0.9059	0.055449	0.0615625	0.3678	0	+?+-++	27126	310	0	591861	6977	11	7309	0.631372520662467
Susceptibility	ENSG00000171487	NLRP5	19	55999726	Susceptibility.M4.MAF_1.perc	reference	0	0.9717	0.035735	0.0396812	0.3678	0	+?+---	27482	769	0	591889	17052	16	17853	0.7495581407481485
Severe	ENSG00000151012	SLC7A11	4	138164097	Severe.M1.MAF_0.1.perc	reference	0	0.9675	0.7263436	0.806604	0.3679	0	?+-??-	3226	2	0	549761	211	0	213	0.5284646101817735
Hospitalized	ENSG00000144655	CSRNP1	3	39141855	Hospitalized.M1.MAF_0.1.perc	reference	0	0.9964	-0.9759635	1.0838392	0.3679	0	?--??-	7258	2	0	528810	64	0	66	0.97820639841088
Hospitalized	ENSG00000183625	CCR3	3	46163604	Hospitalized.M1.MAF_0.1.perc	reference	0	0.9882	-0.5731674	0.6365688	0.3679	0	?-----	9479	8	0	568300	150	0	158	0.411476332906513
Hospitalized	ENSG00000214736	TOMM6	6	41787662	Hospitalized.M1.MAF_0.1.perc	reference	0	0.9997	-1.110869	1.233724	0.3679	0	?--?--	6478	0	0	562755	40	0	40	0.39076937751879015
Hospitalized	ENSG00000106772	PRUNE2	9	76611376	Hospitalized.M1.MAF_0.1.perc	reference	0	0.8605	0.2386848	0.2651001	0.3679	0	?++++-	10469	30	0	579391	1054	0	1084	0.710617109645166
Hospitalized	ENSG00000103550	KNOP1	16	19701937	Hospitalized.M1.MAF_0.1.perc	reference	0	0.9714	-0.3912796	0.4345577	0.3679	0	?-----	9084	6	0	565455	438	0	444	0.28839715523800236
Susceptibility	ENSG00000276231	PIK3R6	17	8802722	Susceptibility.M1.MAF_0.1.perc	reference	0	0.6021	-0.1467083	0.1629416	0.3679	0	-?----	25567	34	0	591123	1012	0	1046	0.36453859806146055
Severe	ENSG00000188282	RUFY4	2	218034960	Severe.M1.MAF_1.perc	reference	0	0.9286	-0.4334691	0.4813712	0.3679	0	?-+?--	4482	6	0	569207	550	1	558	0.36955604999105207
Severe	ENSG00000151012	SLC7A11	4	138164097	Severe.M1.MAF_1.perc	reference	0	0.9675	0.7263436	0.806604	0.3679	0	?+-??-	3226	2	0	549761	211	0	213	0.5284646101817735
Hospitalized	ENSG00000144655	CSRNP1	3	39141855	Hospitalized.M1.MAF_1.perc	reference	0	0.9964	-0.9759635	1.0838392	0.3679	0	?--??-	7258	2	0	528810	64	0	66	0.97820639841088
Hospitalized	ENSG00000164066	INTU	4	127623271	Hospitalized.M1.MAF_1.perc	reference	0	0.6926	0.3263145	0.3623812	0.3679	0	?+-+--	9749	14	0	565795	578	0	592	0.5611651548845865
Hospitalized	ENSG00000214736	TOMM6	6	41787662	Hospitalized.M1.MAF_1.perc	reference	0	0.9997	-1.110869	1.233724	0.3679	0	?--?--	6478	0	0	562755	40	0	40	0.39076937751879015
Susceptibility	ENSG00000182173	TSEN54	17	75515944	Susceptibility.M1.MAF_1.perc	reference	0	0.9573	-0.2702777	0.3001916	0.3679	0	-?----	23945	9	0	583924	285	0	294	0.8223919123217776
Severe	ENSG00000188906	LRRK2	12	40196744	Severe.M3.MAF_0.1.perc	reference	0	0.9746	-0.1828239	0.2030414	0.3679	0	?-+---	4739	30	0	570311	4075	1	4107	0.4098850824744531
Severe	ENSG00000141258	SGSM2	17	2337498	Severe.M3.MAF_0.1.perc	reference	0	0.5472	-0.1855805	0.2060961	0.3679	0	+---+-	4878	27	0	570488	4591	5	4628	0.026673823061846572
Hospitalized	ENSG00000214736	TOMM6	6	41787662	Hospitalized.M3.MAF_0.1.perc	reference	0	0.9997	-1.110869	1.233724	0.3679	0	?--?--	6478	0	0	562755	40	0	40	0.39076937751879015
Hospitalized	ENSG00000126456	IRF3	19	49659569	Hospitalized.M3.MAF_0.1.perc	reference	0	0.9926	-0.4233421	0.4701559	0.3679	0	?-----	9343	5	0	579761	378	0	383	0.8218174538222356
Hospitalized	ENSG00000100354	TNRC6B	22	40044817	Hospitalized.M3.MAF_0.1.perc	reference	5.8	0.3738	-0.211145	0.2345052	0.3679	0.0344789	?---+-	11828	45	1	583024	2577	2	2628	0.6632782890233343
Susceptibility	ENSG00000113749	HRH2	5	175658030	Susceptibility.M3.MAF_0.1.perc	reference	0	0.7019	0.2067033	0.2295603	0.3679	0	+?++-?	22639	25	0	569212	498	0	523	0.2576528941224092
Susceptibility	ENSG00000173273	TNKS	8	9555912	Susceptibility.M3.MAF_0.1.perc	reference	17.6	0.3023	-0.1878246	0.2085977	0.3679	0.0507264	-?--+-	25841	75	1	578186	1945	0	2022	0.5250575999583731
Susceptibility	ENSG00000110171	TRIM3	11	6448613	Susceptibility.M3.MAF_0.1.perc	reference	27.4	0.2388	0.3367035	0.3739234	0.3679	0.2090631	+?+-+-	25250	56	0	580034	1065	1	1123	0.705180186317044
Susceptibility	ENSG00000101310	SEC23B	20	18507520	Susceptibility.M3.MAF_0.1.perc	reference	0	0.8552	-0.0765896	0.0850522	0.3679	0	-?---+	27079	142	0	591673	3699	1	3843	0.5323194350042021
Hospitalized	ENSG00000214736	TOMM6	6	41787662	Hospitalized.M3.MAF_1.perc	reference	0	0.9997	-1.110869	1.233724	0.3679	0	?--?--	6478	0	0	562755	40	0	40	0.39076937751879015
Hospitalized	ENSG00000182687	GALR2	17	76074781	Hospitalized.M3.MAF_1.perc	reference	0	0.5048	0.1371546	0.1523108	0.3679	0	?+-+--	11897	66	0	571332	3516	5	3592	0.9726578535436159
Hospitalized	ENSG00000101977	MCF2	23	139581770	Hospitalized.M3.MAF_1.perc	reference	0	0.9956	-0.3122918	0.3467973	0.3679	0	?-----	8212	6	1	523986	242	99	448	0.769055352243868
Susceptibility	ENSG00000138738	PRDM5	4	120684919	Susceptibility.M3.MAF_1.perc	reference	0	0.9898	-0.0850844	0.0944877	0.3679	0	------	27144	119	0	584737	2782	1	2903	0.564815307466597
Susceptibility	ENSG00000113749	HRH2	5	175658030	Susceptibility.M3.MAF_1.perc	reference	0	0.7019	0.2067033	0.2295603	0.3679	0	+?++-?	22639	25	0	569212	498	0	523	0.2576528941224092
Susceptibility	ENSG00000183389	OR56A4	11	5999445	Susceptibility.M3.MAF_1.perc	reference	0	0.6082	0.6217491	0.6904557	0.3679	0	+?+-+-	22111	5	0	548606	39	0	44	0.07212832895870112
Susceptibility	ENSG00000181626	ANKRD62	18	12093843	Susceptibility.M3.MAF_1.perc	reference	16	0.3127	0.278877	0.3097123	0.3679	0.0868687	+?+--+	21358	30	0	478799	440	0	470	0.8692091389347536
Susceptibility	ENSG00000064607	SUGP2	19	18990888	Susceptibility.M3.MAF_1.perc	reference	0	0.7195	0.140831	0.1564052	0.3679	0	+?+++-	25325	51	0	577170	1090	2	1145	0.2506127527542098
Susceptibility	ENSG00000104321	TRPA1	8	72019917	Susceptibility.M4.MAF_0.1.perc	reference	0	0.9408	-0.0552594	0.0613678	0.3679	0	----+-	27803	295	0	596161	6947	2	7246	0.8376723789974774
Severe	ENSG00000025434	NR1H3	11	47248300	Severe.M4.MAF_1.perc	reference	0	0.9501	-0.1918316	0.2130442	0.3679	0	+-+-?-	4412	24	1	566812	4195	3	4227	0.939550360790057
Susceptibility	ENSG00000214517	PPME1	11	74171267	Susceptibility.M4.MAF_1.perc	reference	17.5	0.3032	-0.1518397	0.1686406	0.3679	0.027942	-?---+	25820	68	0	585393	1578	0	1646	0.2757623427919984
Susceptibility	ENSG00000187244	BCAM	19	44809071	Susceptibility.M4.MAF_1.perc	reference	0	0.8365	0.0330709	0.0367259	0.3679	0	+?+---	27126	879	4	591861	20084	23	21017	0.8012445118662035
Severe	ENSG00000184635	ZNF93	19	19900913	Severe.M1.MAF_0.1.perc	reference	0	0.945	-0.5370502	0.5966241	0.368	0	?-+?--	4210	3	0	566981	526	0	529	0.11164456488023698
Severe	ENSG00000089053	ANAPC5	12	121308245	Severe.M1.MAF_1.perc	reference	0	0.797	0.5092835	0.5657083	0.368	0	?++---	3901	5	0	567711	485	0	490	0.7753283811070197
Hospitalized	ENSG00000196367	TRRAP	7	98877933	Hospitalized.M1.MAF_1.perc	reference	0	0.5058	-0.4528259	0.5029637	0.368	0	?--++-	7220	11	0	563439	175	0	186	0.6517488274773386
Hospitalized	ENSG00000158467	AHCYL2	7	129225023	Hospitalized.M1.MAF_1.perc	reference	32.6	0.2268	0.7407012	0.8227539	0.368	0.7509745	?+-??+	7297	5	0	573730	456	0	461	0.6114230723296579
Susceptibility	ENSG00000137648	TMPRSS4	11	118077012	Susceptibility.M1.MAF_1.perc	reference	0	0.6887	-0.2196885	0.2440415	0.368	0	-?+---	25175	16	0	588689	376	0	392	0.34644312575493535
Severe	ENSG00000165762	OR4K2	14	19875142	Severe.M3.MAF_0.1.perc	reference	16.4	0.3022	0.9311483	1.034397	0.368	0.9003824	?+-??+	1859	3	0	559875	437	0	440	0.4743424984565849
Hospitalized	ENSG00000121892	PDS5A	4	39822863	Hospitalized.M3.MAF_0.1.perc	reference	0	0.8171	-0.1713349	0.1903128	0.368	0	?--+--	9200	18	0	568090	1316	0	1334	0.7511848645713576
Hospitalized	ENSG00000205301	MGAT4D	4	140442262	Hospitalized.M3.MAF_0.1.perc	reference	55.8	0.1327	-1.7553669	1.9499763	0.368	4.6279993	?-??-?	3976	8	0	2165	4	0	12	0.4979832436580274
Susceptibility	ENSG00000179639	FCER1A	1	159289714	Susceptibility.M3.MAF_0.1.perc	reference	50.3	0.08981	0.6728632	0.7473787	0.368	1.2100892	-?++--	24979	16	0	577933	189	0	205	0.474686658337396
Susceptibility	ENSG00000119523	ALG2	9	99216425	Susceptibility.M3.MAF_0.1.perc	reference	0	0.5205	-0.1165428	0.1294657	0.368	0	-?-+-+	27002	75	0	591365	1712	0	1787	0.8973631173230419
Severe	ENSG00000131914	LIN28A	1	26410817	Severe.M3.MAF_1.perc	reference	16.3	0.31	0.8540643	0.9486975	0.368	0.7121486	?-++?-	2233	3	0	560211	135	0	138	0.2746904170404732
Susceptibility	ENSG00000179639	FCER1A	1	159289714	Susceptibility.M3.MAF_1.perc	reference	50.3	0.08981	0.6728632	0.7473787	0.368	1.2100892	-?++--	24979	16	0	577933	189	0	205	0.474686658337396
Susceptibility	ENSG00000119227	PIGZ	3	196946356	Susceptibility.M3.MAF_1.perc	reference	0	0.7651	-0.071179	0.0790668	0.368	0	+?--+-	24684	169	0	539551	4322	4	4499	0.19569147016719696
Susceptibility	ENSG00000108262	GIT1	17	29573475	Susceptibility.M3.MAF_1.perc	reference	0	0.4627	-0.1129236	0.125441	0.368	0	-?-+-+	25541	74	1	575240	1753	3	1835	0.3175647663539972
Hospitalized	ENSG00000168883	USP39	2	85602856	Hospitalized.M4.MAF_0.1.perc	reference	3.9	0.3847	0.156199	0.1734993	0.368	0.0144592	?+-++-	10551	68	1	581848	3542	3	3618	0.9477894096812854
Hospitalized	ENSG00000114805	PLCH1	3	155375580	Hospitalized.M4.MAF_0.1.perc	reference	0	0.4942	0.1005134	0.111655	0.368	0	?++-++	11603	134	1	581421	6635	2	6775	0.6958169070922726
Hospitalized	ENSG00000135241	PNPLA8	7	108470417	Hospitalized.M4.MAF_0.1.perc	reference	27.3	0.2396	0.2646221	0.2939358	0.368	0.1228059	?-++-+	12025	66	1	583211	3824	4	3900	0.21824806710787306
Susceptibility	ENSG00000154124	OTULIN	5	14664664	Susceptibility.M4.MAF_0.1.perc	reference	0	0.9396	-0.1054233	0.117119	0.368	0	+?----	24928	72	0	573969	1953	2	2029	0.6462086805024497
Susceptibility	ENSG00000145864	GABRB2	5	161288429	Susceptibility.M4.MAF_0.1.perc	reference	0	0.6059	0.1082515	0.1202466	0.368	0	--++-+	25985	84	0	588625	1833	0	1917	0.517981075098283
Susceptibility	ENSG00000122778	KIAA1549	7	138831381	Susceptibility.M4.MAF_0.1.perc	reference	0	0.7517	0.0413626	0.0459461	0.368	0	+?+++-	26123	570	0	578757	12777	5	13357	0.7995553866941219
Susceptibility	ENSG00000223510	CDRT15	17	14235673	Susceptibility.M4.MAF_0.1.perc	reference	0	0.9318	-0.113507	0.1260862	0.368	0	+?----	25956	66	0	577474	1552	2	1622	0.5496987111423381
Susceptibility	ENSG00000019186	CYP24A1	20	54153446	Susceptibility.M4.MAF_0.1.perc	reference	0	0.9362	-0.063483	0.0705158	0.368	0	-?-++-	27079	222	0	591673	5247	1	5471	0.03823085358782345
Severe	ENSG00000172426	RSPH9	6	43645036	Severe.M4.MAF_1.perc	reference	0	0.7698	-0.242713	0.2695991	0.368	0	-----+	4767	19	0	567846	3681	1	3702	0.2686702224761587
Hospitalized	ENSG00000166532	RIMKLB	12	8681600	Hospitalized.M4.MAF_1.perc	reference	0	0.4153	0.1861999	0.2068334	0.368	0	?+--++	10858	42	0	565051	2427	1	2471	0.47503481196997827
Hospitalized	ENSG00000161640	SIGLEC11	19	49948985	Hospitalized.M4.MAF_1.perc	reference	46.1	0.1151	-0.1601573	0.1778969	0.368	0.0588198	?-----	11965	206	0	583118	13279	28	13541	0.5417557692857978
Susceptibility	ENSG00000243449	C4orf48	4	2041993	Susceptibility.M4.MAF_1.perc	reference	0	0.953	-0.1296255	0.1439843	0.368	0	+----+	26617	60	0	595927	1084	2	1148	0.8024650169049438
Susceptibility	ENSG00000067596	DHX8	17	43483865	Susceptibility.M4.MAF_1.perc	reference	0	0.4102	0.0400109	0.0444443	0.368	0	-?+-++	27126	616	0	591861	13838	10	14474	0.8831602957476187
Hospitalized	ENSG00000157870	PRXL2B	1	2586491	Hospitalized.M1.MAF_0.1.perc	reference	32.3	0.2186	0.9146307	1.0162388	0.3681	1.3944864	?+-?+-	7953	4	0	560743	130	0	134	0.45823243108733347
Hospitalized	ENSG00000181381	DDX60L	4	168356735	Hospitalized.M1.MAF_0.1.perc	reference	53	0.07478	0.3637244	0.4040949	0.3681	0.3791252	?-+-++	11772	42	0	582495	1924	0	1966	0.4116567449984351
Hospitalized	ENSG00000149541	B3GAT3	11	62615296	Hospitalized.M1.MAF_0.1.perc	reference	0	0.7682	-0.5944881	0.6605771	0.3681	0	?--???	5460	1	0	550008	233	0	234	0.16535814004855745
Hospitalized	ENSG00000135480	KRT7	12	52232520	Hospitalized.M1.MAF_0.1.perc	reference	0	0.578	0.6043843	0.6715359	0.3681	0	?+-++-	7302	4	0	565248	134	0	138	0.445976325645825
Hospitalized	ENSG00000276644	DACH1	13	71437966	Hospitalized.M1.MAF_0.1.perc	reference	0	0.7801	1.4631371	1.6255578	0.3681	0	?+-???	5819	1	0	511119	21	0	22	0.809151052474181
Susceptibility	ENSG00000184374	COLEC10	8	118995452	Susceptibility.M1.MAF_0.1.perc	reference	0	0.7594	0.2846695	0.3162651	0.3681	0	+?+++-	23034	14	0	570668	242	1	258	0.21324410539561928
Severe	ENSG00000163285	GABRG1	4	46035769	Severe.M1.MAF_1.perc	reference	0	0.9739	0.6515969	0.7239861	0.3681	0	?+--?-	2082	4	0	561117	312	0	316	0.6782403034312435
Hospitalized	ENSG00000248487	ABHD14A	3	51971426	Hospitalized.M1.MAF_1.perc	reference	0	0.8505	0.4835296	0.5372163	0.3681	0	--+++-	6715	7	0	577502	191	1	200	0.9855433248692929
Hospitalized	ENSG00000164744	SUN3	7	47987148	Hospitalized.M1.MAF_1.perc	reference	0	0.7661	-0.3150482	0.35007	0.3681	0	?---++	9426	12	0	568227	683	0	695	0.9318429781450286
Hospitalized	ENSG00000135480	KRT7	12	52232520	Hospitalized.M1.MAF_1.perc	reference	0	0.578	0.6043843	0.6715359	0.3681	0	?+-++-	7302	4	0	565248	134	0	138	0.445976325645825
Susceptibility	ENSG00000184374	COLEC10	8	118995452	Susceptibility.M1.MAF_1.perc	reference	0	0.7594	0.2846695	0.3162651	0.3681	0	+?+++-	23034	14	0	570668	242	1	258	0.21324410539561928
Severe	ENSG00000110619	CARS1	11	3000922	Severe.M3.MAF_0.1.perc	reference	24.8	0.2625	0.5443211	0.6048208	0.3681	0.4669111	?+++?-	3896	17	0	564704	2806	2	2827	0.04465206386224784
Severe	ENSG00000165935	SMCO2	12	27466810	Severe.M3.MAF_0.1.perc	reference	20.2	0.2889	0.6819139	0.7576713	0.3681	0.5383642	?-+?--	3936	6	0	566388	392	3	404	0.64868964473443
Severe	ENSG00000124074	ENKD1	16	67662945	Severe.M3.MAF_0.1.perc	reference	0	0.9798	-0.403426	0.4481968	0.3681	0	+--?--	4199	5	0	565480	950	0	955	0.47311564417447194
Hospitalized	ENSG00000204642	HLA-F	6	29722775	Hospitalized.M3.MAF_0.1.perc	reference	0	0.8532	-0.3815249	0.4238635	0.3681	0	?-----	10216	8	0	580618	366	1	376	0.3545471123033517
Hospitalized	ENSG00000196275	GTF2IRD2	7	74796144	Hospitalized.M3.MAF_0.1.perc	reference	0	0.573	0.3877697	0.430835	0.3681	0	?+-??-	8808	10	0	560912	309	2	323	0.19916075945965558
Susceptibility	ENSG00000036257	CUL3	2	224470150	Susceptibility.M3.MAF_0.1.perc	reference	0	0.8428	-0.2203221	0.2448164	0.3681	0	+?-+--	24628	17	0	574046	430	0	447	0.07761629415184308
Susceptibility	ENSG00000139323	POC1B	12	89419718	Susceptibility.M3.MAF_0.1.perc	reference	0	0.6678	-0.1089164	0.1210049	0.3681	0	+?----	25994	75	0	588708	1712	1	1789	0.8345658704127596
Susceptibility	ENSG00000196433	ASMT	23	1615059	Susceptibility.M3.MAF_0.1.perc	reference	0	0.7964	-0.6030401	0.6700169	0.3681	0	??+---	3122	4	0	14137	16	0	20	0.5656206901023739
Severe	ENSG00000114744	COMMD2	3	149738472	Severe.M3.MAF_1.perc	reference	56.1	0.05839	1.1170166	1.2410522	0.3681	2.9593197	?-+++-	4227	5	0	568367	377	0	382	0.45524254715310963
Severe	ENSG00000089159	PXN	12	120210439	Severe.M3.MAF_1.perc	reference	0	0.7536	-0.2335483	0.2594933	0.3681	0	--+--+	4822	16	0	570319	2245	2	2265	0.7392066400353416
Hospitalized	ENSG00000180386	KRTAP9-7	17	41275659	Hospitalized.M3.MAF_1.perc	reference	0	0.9406	-0.6778147	0.753063	0.3681	0	?---?-	8263	4	0	553711	53	0	57	0.4853340983988006
Susceptibility	ENSG00000036257	CUL3	2	224470150	Susceptibility.M3.MAF_1.perc	reference	0	0.8428	-0.2203221	0.2448164	0.3681	0	+?-+--	24628	17	0	574046	430	0	447	0.07761629415184308
Susceptibility	ENSG00000173889	PHC3	3	170086732	Susceptibility.M3.MAF_1.perc	reference	0	0.978	-0.070142	0.0779269	0.3681	0	+?-+--	25268	172	1	589245	4344	5	4528	0.08564434194859573
Susceptibility	ENSG00000174125	TLR1	4	38790677	Susceptibility.M3.MAF_1.perc	reference	30.4	0.2071	0.136654	0.1518288	0.3681	0.0398152	++-+-+	26617	222	1	595931	4465	6	4701	0.9291068365989107
Susceptibility	ENSG00000101417	PXMP4	20	33702758	Susceptibility.M3.MAF_1.perc	reference	45.6	0.1375	0.437791	0.4864508	0.3681	0.4106935	+?-+?-	24074	33	0	574872	799	0	832	0.3135117559554529
Susceptibility	ENSG00000149634	SPATA25	20	45886489	Susceptibility.M3.MAF_1.perc	reference	0	0.8953	0.1574197	0.1749099	0.3681	0	+?+++-	25281	42	1	578562	772	2	820	0.696922861866722
Severe	ENSG00000156427	FGF18	5	171419647	Severe.M4.MAF_0.1.perc	reference	0	0.852	0.3941911	0.4379516	0.3681	0	?+--?-	3773	8	0	562735	993	0	1001	0.812640717924557
Severe	ENSG00000184304	PRKD1	14	29576479	Severe.M4.MAF_0.1.perc	reference	0	0.9168	-0.1470692	0.163403	0.3681	0	+-+++-	4883	45	0	570490	6971	5	7026	0.9011433398512807
Hospitalized	ENSG00000178104	PDE4DIP	1	148808181	Hospitalized.M4.MAF_0.1.perc	reference	0	0.5747	-0.1242627	0.1380738	0.3681	0	?--+++	11398	120	0	580050	2684	25	2854	0.9811455791373738
Hospitalized	ENSG00000116701	NCF2	1	183555562	Hospitalized.M4.MAF_0.1.perc	reference	0	0.949	0.1630013	0.1811014	0.3681	0	?+-+++	11940	49	0	583028	2548	0	2597	0.46111199689990123
Susceptibility	ENSG00000163554	SPTA1	1	158610704	Susceptibility.M4.MAF_0.1.perc	reference	0	0.7223	-0.0357563	0.039726	0.3681	0	---++-	27803	722	0	596161	16987	6	17721	0.36843609627459706
Susceptibility	ENSG00000159761	C16orf86	16	67666814	Susceptibility.M4.MAF_0.1.perc	reference	0	0.5554	0.0992178	0.1102468	0.3681	0	+?+++-	26590	104	1	587329	2031	1	2139	0.9404734823175604
Susceptibility	ENSG00000105135	ILVBL	19	15114984	Susceptibility.M4.MAF_0.1.perc	reference	0	0.8946	-0.0657152	0.0730152	0.3681	0	+?--++	27268	205	0	591872	4851	1	5058	0.479715024486123
Susceptibility	ENSG00000165704	HPRT1	23	134460165	Susceptibility.M4.MAF_0.1.perc	reference	0	0.9414	0.2885923	0.3206765	0.3681	0	-?+--?	22538	10	1	529914	163	32	239	0.3879863727738209
Severe	ENSG00000164675	IQUB	7	123452193	Severe.M4.MAF_1.perc	reference	0	0.4386	-0.1046399	0.1162685	0.3681	0	+-++--	4903	95	0	570600	13903	15	14028	0.7279309279154413
Hospitalized	ENSG00000123636	BAZ2B	2	159318979	Hospitalized.M4.MAF_1.perc	reference	0	0.8455	-0.0518894	0.0576522	0.3681	0	--++--	12184	444	2	588228	26428	79	27034	0.3709328316653639
Susceptibility	ENSG00000279301	OR2T11	1	248623557	Susceptibility.M4.MAF_1.perc	reference	0	0.9487	-0.1968243	0.2186845	0.3681	0	??--?-	4791	22	1	51756	396	55	530	0.5886983706958181
Susceptibility	ENSG00000214842	RAD51AP2	2	17510584	Susceptibility.M4.MAF_1.perc	reference	0	0.7147	-0.0579352	0.0643644	0.3681	0	---+++	27348	272	2	584947	6094	2	6374	0.8212008246582843
Susceptibility	ENSG00000109220	CHIC2	4	54009789	Susceptibility.M4.MAF_1.perc	reference	0	0.8362	-0.1947837	0.216408	0.3681	0	+?----	25630	25	0	578324	536	0	561	0.6394042202167898
Susceptibility	ENSG00000167972	ABCA3	16	2275881	Susceptibility.M4.MAF_1.perc	reference	0	0.5563	0.0249649	0.0277366	0.3681	0	+?+++-	27340	1605	2	591878	36641	56	38362	0.331030765148269
Susceptibility	ENSG00000104888	SLC17A7	19	49429401	Susceptibility.M4.MAF_1.perc	reference	0	0.452	0.0675951	0.0751002	0.3681	0	-?++--	25786	205	0	589165	4489	8	4710	0.598128219915907
Susceptibility	ENSG00000165704	HPRT1	23	134460165	Susceptibility.M4.MAF_1.perc	reference	0	0.9414	0.2885923	0.3206765	0.3681	0	-?+--?	22538	10	1	529914	163	32	239	0.3879863727738209
Severe	ENSG00000133121	STARD13	13	33103137	Severe.M1.MAF_0.1.perc	reference	0	0.9997	-0.7192676	0.7993854	0.3682	0	---+--	4028	4	0	564330	226	0	230	0.09925669151143682
Hospitalized	ENSG00000162341	TPCN2	11	69048932	Hospitalized.M1.MAF_0.1.perc	reference	0	0.5715	-0.2770357	0.3078924	0.3682	0	?-+--+	10065	10	0	581076	922	0	932	0.33620670835129196
Hospitalized	ENSG00000177108	ZDHHC22	14	77131270	Hospitalized.M1.MAF_0.1.perc	reference	0	0.9214	1.1778843	1.3088911	0.3682	0	?+--??	6120	1	0	551582	25	0	26	0.4966358098415679
Hospitalized	ENSG00000100604	CHGA	14	92923150	Hospitalized.M1.MAF_0.1.perc	reference	0	0.9939	-0.626022	0.6956378	0.3682	0	?-----	6927	1	0	573104	155	0	156	0.7170415142889347
Susceptibility	ENSG00000160961	ZNF333	19	14689801	Susceptibility.M1.MAF_0.1.perc	reference	0	0.8311	0.1868673	0.207662	0.3682	0	+?+--+	25907	32	0	588711	541	0	573	0.11033400746619806
Severe	ENSG00000133121	STARD13	13	33103137	Severe.M1.MAF_1.perc	reference	0	0.9997	-0.7192676	0.7993854	0.3682	0	---+--	4028	4	0	564330	226	0	230	0.09925669151143682
Hospitalized	ENSG00000162341	TPCN2	11	69048932	Hospitalized.M1.MAF_1.perc	reference	0	0.5715	-0.2770357	0.3078924	0.3682	0	?-+--+	10065	10	0	581076	922	0	932	0.33620670835129196
Hospitalized	ENSG00000177108	ZDHHC22	14	77131270	Hospitalized.M1.MAF_1.perc	reference	0	0.9214	1.1778843	1.3088911	0.3682	0	?+--??	6120	1	0	551582	25	0	26	0.4966358098415679
Hospitalized	ENSG00000100604	CHGA	14	92923150	Hospitalized.M1.MAF_1.perc	reference	0	0.9939	-0.626022	0.6956378	0.3682	0	?-----	6927	1	0	573104	155	0	156	0.7170415142889347
Hospitalized	ENSG00000137860	SLC28A2	15	45252234	Hospitalized.M1.MAF_1.perc	reference	0	0.5525	-0.1991321	0.2212854	0.3682	0	?--+--	10314	29	0	580987	1598	0	1627	0.7771711385562569
Susceptibility	ENSG00000185522	LMNTD2	11	554850	Susceptibility.M1.MAF_1.perc	reference	0	0.9658	0.1267317	0.1408468	0.3682	0	+?++--	25724	66	0	590872	1248	2	1318	0.4122891944345546
Susceptibility	ENSG00000168803	ADAL	15	43330672	Susceptibility.M1.MAF_1.perc	reference	0	0.8354	0.2005333	0.222863	0.3682	0	-?++--	25759	28	0	589951	436	0	464	0.19152670878838884
Susceptibility	ENSG00000133020	MYH8	17	10390322	Susceptibility.M1.MAF_1.perc	reference	0	0.6759	0.0715232	0.0794783	0.3682	0	+?+++-	27126	213	0	591861	4133	3	4352	0.6977128326751487
Severe	ENSG00000086015	MAST2	1	45786987	Severe.M3.MAF_0.1.perc	reference	6.9	0.3674	-0.2100587	0.2334257	0.3682	0.0343129	?----+	4675	43	0	570238	5161	2	5208	0.27703873742493723
Hospitalized	ENSG00000143412	ANXA9	1	150982249	Hospitalized.M3.MAF_0.1.perc	reference	0	0.9563	0.2683909	0.2982584	0.3682	0	?++---	10568	21	0	580450	811	0	832	0.3795025535391291
Hospitalized	ENSG00000114316	USP4	3	49277144	Hospitalized.M3.MAF_0.1.perc	reference	7.9	0.3618	0.1750806	0.1945817	0.3682	0.0273264	?+++-+	11927	68	0	583124	3713	0	3781	0.31551121145213995
Hospitalized	ENSG00000113716	HMGXB3	5	150000046	Hospitalized.M3.MAF_0.1.perc	reference	30.8	0.2273	0.2993136	0.3326439	0.3682	0.15362	?+++?-	9057	49	0	579442	2507	5	2566	0.8705034433783214
Hospitalized	ENSG00000041353	RAB27B	18	54717860	Hospitalized.M3.MAF_0.1.perc	reference	0	0.8506	0.3715889	0.4129583	0.3682	0	?+--?-	8988	11	0	551992	470	0	481	0.2606611150272209
Susceptibility	ENSG00000148773	MKI67	10	128096659	Susceptibility.M3.MAF_0.1.perc	reference	0	0.9941	0.0976642	0.108541	0.3682	0	-?+--+	27339	107	0	591876	2187	2	2298	0.10593249062395033
Severe	ENSG00000247596	TWF2	3	52228612	Severe.M3.MAF_1.perc	reference	0	0.86	0.466858	0.5188084	0.3682	0	++?--?	3786	9	0	537807	66	0	75	0.2430452989596489
Severe	ENSG00000182492	BGN	23	153494980	Severe.M3.MAF_1.perc	reference	24.8	0.2648	0.5599916	0.6222676	0.3682	0.3140272	?--??+	3000	1	1	517871	131	68	270	0.2535339917203555
Hospitalized	ENSG00000143643	TTC13	1	230906243	Hospitalized.M3.MAF_1.perc	reference	65.6	0.0204	0.5911485	0.656931	0.3682	1.2796988	?++++-	9661	43	0	578115	2644	2	2691	0.16251641478445897
Hospitalized	ENSG00000110756	HPS5	11	18278668	Hospitalized.M3.MAF_1.perc	reference	51	0.08555	-0.2741371	0.3046721	0.3682	0.1943072	?---+-	11841	125	2	582620	9412	18	9577	0.5882075976110729
Hospitalized	ENSG00000196091	MYBPC1	12	101568353	Hospitalized.M3.MAF_1.perc	reference	0	0.6166	-0.1781992	0.1980493	0.3682	0	?---?+	8918	27	0	554367	2220	0	2247	0.8762896567910132
Hospitalized	ENSG00000261857	MIA	19	40771648	Hospitalized.M3.MAF_1.perc	reference	0	0.9665	-0.6676042	0.7418672	0.3682	0	?-----	9641	3	0	578144	74	0	77	0.591606286566402
Susceptibility	ENSG00000167157	PRRX2	9	129665647	Susceptibility.M3.MAF_1.perc	reference	0	0.8582	-0.1401647	0.155767	0.3682	0	+?----	24506	43	0	575550	980	2	1027	0.9842398326807845
Susceptibility	ENSG00000152137	HSPB8	12	119171555	Susceptibility.M3.MAF_1.perc	reference	39	0.1615	-0.3927332	0.4364502	0.3682	0.3244043	-?--++	22859	11	0	572792	356	0	367	0.6322790932734776
Susceptibility	ENSG00000134490	TMEM241	18	23197144	Susceptibility.M3.MAF_1.perc	reference	0	0.7988	0.2026579	0.2252241	0.3682	0	+?+---	25543	29	0	574192	528	0	557	0.13399598657980602
Severe	ENSG00000196365	LONP1	19	5691834	Severe.M4.MAF_0.1.perc	reference	44.3	0.1101	0.4037149	0.4486866	0.3682	0.4497657	+---++	4883	70	0	570490	7086	6	7168	0.42969291704692936
Hospitalized	ENSG00000143155	TIPRL	1	168178962	Hospitalized.M4.MAF_0.1.perc	reference	0	0.5802	0.2294494	0.2550104	0.3682	0	?+-+--	10057	25	0	578140	1024	1	1051	0.1628932830886202
Hospitalized	ENSG00000204389	HSPA1A	6	31815543	Hospitalized.M4.MAF_0.1.perc	reference	0	0.6021	-0.197535	0.2195185	0.3682	0	?--+-+	10523	23	0	567166	1773	2	1800	0.6382880624587468
Hospitalized	ENSG00000072401	UBE2D1	10	58334979	Hospitalized.M4.MAF_0.1.perc	reference	0	0.8906	0.4490741	0.4990066	0.3682	0	?+--?-	7490	5	0	572725	302	0	307	0.3992704335836054
Hospitalized	ENSG00000172590	MRPL52	14	22829879	Hospitalized.M4.MAF_0.1.perc	reference	0	0.6674	0.2327106	0.2586096	0.3682	0	?+--?-	7361	20	0	574458	1350	0	1370	0.41448841361881134
Hospitalized	ENSG00000131914	LIN28A	1	26410817	Hospitalized.M4.MAF_1.perc	reference	26.3	0.2464	0.3726777	0.4141312	0.3682	0.2303584	?-+++-	10851	30	0	577135	1281	3	1317	0.23690375185044396
Hospitalized	ENSG00000175287	PHYHD1	9	128920966	Hospitalized.M4.MAF_1.perc	reference	0	0.8373	0.0919838	0.1022163	0.3682	0	?++-++	11611	143	0	581603	7928	12	8095	0.20120122485028635
Hospitalized	ENSG00000099256	PRTFDC1	10	24848614	Hospitalized.M4.MAF_1.perc	reference	0	0.4746	0.1028165	0.1142676	0.3682	0	?++---	11901	101	0	582715	6986	6	7099	0.023551319225430512
Hospitalized	ENSG00000072401	UBE2D1	10	58334979	Hospitalized.M4.MAF_1.perc	reference	0	0.8906	0.4490741	0.4990066	0.3682	0	?+--?-	7490	5	0	572725	302	0	307	0.3992704335836054
Hospitalized	ENSG00000138617	PARP16	15	65234460	Hospitalized.M4.MAF_1.perc	reference	7.8	0.3619	0.1953228	0.21706	0.3682	0.036646	?+++--	11774	84	1	570809	3747	3	3839	0.6847222590459611
Hospitalized	ENSG00000074603	DPP8	15	65442463	Hospitalized.M4.MAF_1.perc	reference	17.3	0.3046	0.1562501	0.1736366	0.3682	0.0309805	?+++--	12094	125	0	571519	5067	6	5204	0.054584875889206116
Severe	ENSG00000277058	HNRNPCL3	1	13060769	Severe.M1.MAF_0.1.perc	reference	0	1	-1.527188	1.6973849	0.3683	0	?-????	1362	1	0	705	1	0	2	0.7230566045350431
Severe	ENSG00000087008	ACOX3	4	8366282	Severe.M1.MAF_0.1.perc	reference	0	0.8467	0.4086814	0.4542725	0.3683	0	?+-+?-	4323	9	0	567646	688	0	697	0.42459607759801543
Severe	ENSG00000033050	ABCF2	7	151211484	Severe.M1.MAF_0.1.perc	reference	82.3	0.01752	1.836878	2.0416811	0.3683	6.8912109	?-+???	3162	2	0	545713	170	0	172	0.4434996668837818
Severe	ENSG00000111790	FGFR1OP2	12	26938470	Severe.M1.MAF_0.1.perc	reference	0	0.4033	0.972542	1.0809455	0.3683	0	?++?-?	1719	0	0	541536	70	0	70	0.10348079547844799
Hospitalized	ENSG00000198948	MFAP3L	4	169986597	Hospitalized.M1.MAF_0.1.perc	reference	0	0.9999	-1.0792946	1.1995926	0.3683	0	?--?--	5859	0	0	550231	50	0	50	0.45985320549164294
Hospitalized	ENSG00000204536	CCHCR1	6	31142439	Hospitalized.M1.MAF_0.1.perc	reference	0	0.8591	-0.347122	0.3858301	0.3683	0	?-----	9764	9	0	579446	534	0	543	0.14058925975546546
Hospitalized	ENSG00000157554	ERG	21	38380027	Hospitalized.M1.MAF_0.1.perc	reference	0	0.7739	-0.7513863	0.835156	0.3683	0	?---?-	6272	1	0	550362	104	0	105	0.6475477689428217
Susceptibility	ENSG00000119121	TRPM6	9	74722495	Susceptibility.M1.MAF_0.1.perc	reference	0	0.6493	0.163294	0.1815011	0.3683	0	-?++--	26490	43	0	588664	734	0	777	0.5344581235345023
Severe	ENSG00000277058	HNRNPCL3	1	13060769	Severe.M1.MAF_1.perc	reference	0	1	-1.527188	1.6973849	0.3683	0	?-????	1362	1	0	705	1	0	2	0.7230566045350431
Severe	ENSG00000128655	PDE11A	2	177623244	Severe.M1.MAF_1.perc	reference	30.9	0.2035	0.2742471	0.3048436	0.3683	0.1701751	-++-++	5046	85	1	570750	11403	23	11536	0.880927739679703
Severe	ENSG00000033050	ABCF2	7	151211484	Severe.M1.MAF_1.perc	reference	82.3	0.01752	1.836878	2.0416811	0.3683	6.8912109	?-+???	3162	2	0	545713	170	0	172	0.4434996668837818
Severe	ENSG00000111790	FGFR1OP2	12	26938470	Severe.M1.MAF_1.perc	reference	0	0.4033	0.972542	1.0809455	0.3683	0	?++?-?	1719	0	0	541536	70	0	70	0.10348079547844799
Hospitalized	ENSG00000163554	SPTA1	1	158610704	Hospitalized.M1.MAF_1.perc	reference	31.6	0.2109	0.2317763	0.2576062	0.3683	0.105053	?-++-+	10586	76	0	582049	6421	0	6497	0.41802730661926357
Hospitalized	ENSG00000198948	MFAP3L	4	169986597	Hospitalized.M1.MAF_1.perc	reference	0	0.9999	-1.0792946	1.1995926	0.3683	0	?--?--	5859	0	0	550231	50	0	50	0.45985320549164294
Hospitalized	ENSG00000157554	ERG	21	38380027	Hospitalized.M1.MAF_1.perc	reference	0	0.7739	-0.7513863	0.835156	0.3683	0	?---?-	6272	1	0	550362	104	0	105	0.6475477689428217
Susceptibility	ENSG00000171819	ANGPTL7	1	11189355	Susceptibility.M1.MAF_1.perc	reference	0	0.9449	-0.1759815	0.1956238	0.3683	0	-?----	23550	24	0	586912	712	0	736	0.5426136318954309
Susceptibility	ENSG00000126351	THRA	17	40058290	Susceptibility.M1.MAF_1.perc	reference	0	0.9101	-0.2867567	0.3187627	0.3683	0	-?-+--	26213	11	0	585913	257	0	268	0.47899460665683796
Severe	ENSG00000137210	TMEM14B	6	10747759	Severe.M3.MAF_0.1.perc	reference	0	0.9972	-0.4015539	0.4462952	0.3683	0	?---?-	3213	3	0	562199	1109	2	1116	0.10359290714836814
Severe	ENSG00000094804	CDC6	17	40287879	Severe.M3.MAF_0.1.perc	reference	0	0.9992	-0.4485425	0.4985486	0.3683	0	?-----	3657	6	0	563575	702	0	708	0.9832571474252194
Severe	ENSG00000141519	CCDC40	17	80036632	Severe.M3.MAF_0.1.perc	reference	0	0.8224	-0.2277478	0.2531434	0.3683	0	?--+--	4490	17	0	569560	2771	3	2794	0.9363380234642618
Severe	ENSG00000123154	WDR83	19	12666802	Severe.M3.MAF_0.1.perc	reference	61	0.03632	1.151648	1.2801212	0.3683	3.9173642	?-+-+-	4545	11	0	569546	1222	0	1233	0.3173314272612918
Hospitalized	ENSG00000151388	ADAMTS12	5	33523535	Hospitalized.M3.MAF_0.1.perc	reference	0	0.4992	-0.1269704	0.141132	0.3683	0	?----+	11615	72	0	570615	4065	1	4139	0.2945234544790192
Hospitalized	ENSG00000076513	ANKRD13A	12	109999186	Hospitalized.M3.MAF_0.1.perc	reference	0	0.8699	-0.2028282	0.2254647	0.3683	0	?-++--	10579	24	0	568362	1680	1	1706	0.9085467880635112
Susceptibility	ENSG00000278505	C17orf78	17	37375985	Susceptibility.M3.MAF_0.1.perc	reference	56.8	0.05504	0.7330977	0.8147745	0.3683	1.6576653	+?---+	24559	14	0	574757	292	0	306	0.5628988295064496
Severe	ENSG00000196240	OR2T2	1	248445512	Severe.M3.MAF_1.perc	reference	0.9	0.3877	-0.1664572	0.1850055	0.3683	0.0038092	?--?+-	4187	32	0	567238	7086	10	7138	0.8881689409899155
Hospitalized	ENSG00000158292	GPR153	1	6247353	Hospitalized.M3.MAF_1.perc	reference	0	0.9729	-0.157996	0.1756231	0.3683	0	---++-	10446	45	0	585786	2388	3	2439	0.5941270840237707
Hospitalized	ENSG00000185670	ZBTB3	11	62748319	Hospitalized.M3.MAF_1.perc	reference	0	0.981	-0.4260514	0.4735208	0.3683	0	?---?-	9970	8	0	578156	357	0	365	0.759337097782059
Susceptibility	ENSG00000183770	FOXL2	3	138944224	Susceptibility.M3.MAF_1.perc	reference	1.4	0.3138	0.463238	0.5149354	0.3683	0.025744	??++??	22562	10	0	557676	139	1	151	0.6457147199977322
Susceptibility	ENSG00000218305	CDC14C	7	48919765	Susceptibility.M3.MAF_1.perc	reference	0	0.87	-0.7006995	0.7789285	0.3683	0	??-?+?	1149	3	0	8403	13	0	16	0.7766064494527165
Susceptibility	ENSG00000278505	C17orf78	17	37375985	Susceptibility.M3.MAF_1.perc	reference	56.8	0.05504	0.7330977	0.8147745	0.3683	1.6576653	+?---+	24559	14	0	574757	292	0	306	0.5628988295064496
Hospitalized	ENSG00000205089	CCNI2	5	132747426	Hospitalized.M4.MAF_0.1.perc	reference	0	0.7029	-0.1767684	0.1964787	0.3683	0	?-++--	10753	26	1	578168	2122	0	2150	0.5540261135998472
Hospitalized	ENSG00000184992	BRI3BP	12	124993645	Hospitalized.M4.MAF_0.1.perc	reference	0	0.9539	0.1780478	0.1979073	0.3683	0	?++-++	11267	40	0	568535	2224	2	2268	0.5112872200859879
Susceptibility	ENSG00000188816	HMX2	10	123148136	Susceptibility.M4.MAF_0.1.perc	reference	0	0.8492	0.0943909	0.1049182	0.3683	0	-?+++-	26528	113	0	580636	2425	0	2538	0.5475384664264832
Severe	ENSG00000100519	PSMC6	14	52707178	Severe.M4.MAF_1.perc	reference	1.9	0.4044	-0.284625	0.3163741	0.3683	0.015691	---+++	4690	12	0	569473	1464	2	1480	0.7278267136205966
Hospitalized	ENSG00000183668	PSG9	19	43211791	Hospitalized.M4.MAF_1.perc	reference	41	0.1482	-0.1703818	0.1893841	0.3683	0.0699261	?+-+--	12124	186	4	583285	11348	212	11966	0.9874920112751927
Susceptibility	ENSG00000164125	GASK1B	4	158124474	Susceptibility.M4.MAF_1.perc	reference	6.4	0.3756	-0.060274	0.0670031	0.3683	0.0028508	---+--	28017	401	3	596178	9786	6	10205	0.6048051271489936
Susceptibility	ENSG00000183032	SLC25A21	14	36677921	Susceptibility.M4.MAF_1.perc	reference	0	0.663	-0.0551563	0.0613051	0.3683	0	-?---+	27126	284	0	591861	6989	11	7295	0.4864848822600908
Susceptibility	ENSG00000212901	KRTAP3-1	17	41008521	Susceptibility.M4.MAF_1.perc	reference	0	0.9448	-0.1458242	0.1620862	0.3683	0	-?----	25338	37	0	574651	929	2	970	0.4812776513009183
Severe	ENSG00000198092	TMPRSS11F	4	68053198	Severe.M1.MAF_0.1.perc	reference	0	0.6428	0.7151104	0.7949534	0.3684	0	?+-?+-	2201	2	0	563716	265	0	267	0.12584270234767306
Severe	ENSG00000171885	AQP4	18	26852043	Severe.M1.MAF_0.1.perc	reference	0	0.5388	0.9504684	1.0567897	0.3684	0	?++??-	1867	0	0	551802	81	0	81	0.7056487730673368
Hospitalized	ENSG00000162923	WDR26	1	224385146	Hospitalized.M1.MAF_0.1.perc	reference	0	0.4932	1.4988895	1.6663486	0.3684	0	?+???-	4677	0	0	431661	17	0	17	0.9735924878516169
Severe	ENSG00000119326	CTNNAL1	9	108942569	Severe.M1.MAF_1.perc	reference	0	0.8633	0.5052816	0.5616996	0.3684	0	?++??-	3663	4	0	565209	469	0	473	0.9055029853332135
Severe	ENSG00000171885	AQP4	18	26852043	Severe.M1.MAF_1.perc	reference	0	0.5388	0.9504684	1.0567897	0.3684	0	?++??-	1867	0	0	551802	81	0	81	0.7056487730673368
Hospitalized	ENSG00000162923	WDR26	1	224385146	Hospitalized.M1.MAF_1.perc	reference	0	0.4932	1.4988895	1.6663486	0.3684	0	?+???-	4677	0	0	431661	17	0	17	0.9735924878516169
Hospitalized	ENSG00000204577	LILRB3	19	54216278	Hospitalized.M1.MAF_1.perc	reference	56.4	0.05694	0.5281696	0.5871487	0.3684	0.8020811	?++---	10336	27	1	580090	801	12	854	0.552154794392466
Hospitalized	ENSG00000166573	GALR1	18	77249848	Hospitalized.M3.MAF_0.1.perc	reference	0	0.9372	-0.2918019	0.3243982	0.3684	0	?-----	8585	13	0	563197	645	0	658	0.25231904290774876
Hospitalized	ENSG00000125971	DYNLRB1	20	34516414	Hospitalized.M3.MAF_0.1.perc	reference	0	0.976	-0.4519928	0.5025527	0.3684	0	?--+?-	6221	3	0	550499	391	0	394	0.7631968425672336
Susceptibility	ENSG00000061918	GUCY1B1	4	155758992	Susceptibility.M3.MAF_0.1.perc	reference	14	0.3253	0.2475747	0.2752571	0.3684	0.0785895	+?+--+	23713	46	0	578332	1052	0	1098	0.27083797012031263
Severe	ENSG00000181074	OR52N4	11	5754243	Severe.M3.MAF_1.perc	reference	0	0.4583	-0.3786049	0.420942	0.3684	0	?--?+-	4129	6	0	565361	990	3	1002	0.8131149543001398
Hospitalized	ENSG00000171496	OR1L8	9	122567117	Hospitalized.M3.MAF_1.perc	reference	47	0.1095	0.7503971	0.8343475	0.3684	1.292285	?+-+--	8001	8	0	568402	258	2	270	0.31437259450507193
Severe	ENSG00000188064	WNT7B	22	45920366	Severe.M4.MAF_0.1.perc	reference	48.7	0.09929	0.6519857	0.724777	0.3684	1.0166886	+-++?+	4090	17	0	563274	1567	1	1586	0.7945304698480031
Hospitalized	ENSG00000153230	OR14K1	1	247738615	Hospitalized.M4.MAF_0.1.perc	reference	0	0.8081	0.6118784	0.6802994	0.3684	0	?+-+??	3495	11	0	3427	6	0	17	0.7298521222929724
Hospitalized	ENSG00000187118	CMC1	3	28241584	Hospitalized.M4.MAF_0.1.perc	reference	0	0.9706	-0.3644645	0.4052067	0.3684	0	?---+-	8684	10	0	562195	498	0	508	0.8769946746796423
Hospitalized	ENSG00000177627	C12orf54	12	48482498	Hospitalized.M4.MAF_0.1.perc	reference	0	0.5969	-0.2910113	0.3235567	0.3684	0	?---+-	9281	10	0	565929	907	0	917	0.7793234195318647
Susceptibility	ENSG00000132164	SLC6A11	3	10816201	Susceptibility.M4.MAF_0.1.perc	reference	30	0.2213	-0.2391267	0.2658783	0.3684	0.1127365	-?+---	26860	144	1	590263	3382	2	3532	0.49497667486079894
Susceptibility	ENSG00000105514	RAB3D	19	11322068	Susceptibility.M4.MAF_0.1.perc	reference	0	0.6627	-0.0960294	0.1067574	0.3684	0	+?-+++	25465	91	0	584067	2367	0	2458	0.20526143725773172
Hospitalized	ENSG00000213416	KRTAP4-12	17	41123091	Hospitalized.M4.MAF_1.perc	reference	0	0.5365	-0.1155751	0.1284933	0.3684	0	?-+-?-	9669	69	1	566973	5084	9	5173	0.1901140749479141
Severe	ENSG00000164796	CSMD3	8	112222928	Severe.M1.MAF_0.1.perc	reference	18.9	0.2916	0.6296001	0.7000957	0.3685	0.3589235	?++??-	3824	4	0	565804	614	0	618	0.27291612434311935
Severe	ENSG00000182854	OR4F15	15	101812202	Severe.M1.MAF_0.1.perc	reference	0	0.7401	0.9561893	1.0633744	0.3685	0	?+-?--	3990	2	0	565224	78	0	80	0.8591457809617413
Severe	ENSG00000100170	SLC5A1	22	32043261	Severe.M1.MAF_0.1.perc	reference	0	0.9551	1.0661145	1.1855467	0.3685	0	?+----	2449	2	0	169965	80	0	82	0.7417250275402638
Hospitalized	ENSG00000163534	FCRL1	1	157794403	Hospitalized.M1.MAF_0.1.perc	reference	29.5	0.2352	0.5931	0.6594545	0.3685	0.5440251	?-+-?-	6935	11	0	572629	855	1	868	0.6148357412880624
Hospitalized	ENSG00000106266	SNX8	7	2251770	Hospitalized.M1.MAF_0.1.perc	reference	0	0.8106	0.5799067	0.6448238	0.3685	0	?+-??-	7249	4	0	550698	175	0	179	0.5118409060010661
Susceptibility	ENSG00000144868	TMEM108	3	133038391	Susceptibility.M1.MAF_0.1.perc	reference	0	0.9018	-0.6122089	0.6808041	0.3685	0	-?-?+?	20890	2	0	540095	59	0	61	0.6308807496211237
Severe	ENSG00000164796	CSMD3	8	112222928	Severe.M1.MAF_1.perc	reference	18.9	0.2916	0.6296001	0.7000957	0.3685	0.3589235	?++??-	3824	4	0	565804	614	0	618	0.27291612434311935
Severe	ENSG00000233816	IFNA13	9	21367424	Severe.M1.MAF_1.perc	reference	0	0.9122	0.578293	0.6430535	0.3685	0	?+++?-	3525	2	0	560924	127	1	131	0.3821140441905094
Hospitalized	ENSG00000106266	SNX8	7	2251770	Hospitalized.M1.MAF_1.perc	reference	0	0.8106	0.5799067	0.6448238	0.3685	0	?+-??-	7249	4	0	550698	175	0	179	0.5118409060010661
Susceptibility	ENSG00000144868	TMEM108	3	133038391	Susceptibility.M1.MAF_1.perc	reference	0	0.9018	-0.6122089	0.6808041	0.3685	0	-?-?+?	20890	2	0	540095	59	0	61	0.6308807496211237
Susceptibility	ENSG00000184530	C6orf58	6	127519455	Susceptibility.M1.MAF_1.perc	reference	0	0.7398	-0.2727532	0.3033301	0.3685	0	-?----	23633	11	0	572181	287	0	298	0.7555501163530818
Severe	ENSG00000111231	GPN3	12	110452486	Severe.M3.MAF_0.1.perc	reference	0	0.4208	-0.4590664	0.5104648	0.3685	0	?-+-+-	4297	2	0	565457	648	0	650	0.6884996780401905
Severe	ENSG00000182013	PNMA8A	19	46466491	Severe.M3.MAF_0.1.perc	reference	0	0.568	0.4491375	0.4994289	0.3685	0	-++??-	2373	2	0	562429	232	0	234	0.9563521564848487
Hospitalized	ENSG00000072864	NDE1	16	15643267	Hospitalized.M3.MAF_0.1.perc	reference	45.4	0.1392	0.6343842	0.7054675	0.3685	0.8501872	?+--?+	10399	19	0	565539	920	0	939	0.4888910731662617
Hospitalized	ENSG00000076662	ICAM3	19	10333776	Hospitalized.M3.MAF_0.1.perc	reference	0	0.5194	0.2844421	0.3163035	0.3685	0	?+---+	10047	18	0	581668	636	0	654	0.5741155670217574
Severe	ENSG00000233816	IFNA13	9	21367424	Severe.M3.MAF_1.perc	reference	0	0.9122	0.578293	0.6430535	0.3685	0	?+++?-	3525	2	0	560924	127	1	131	0.3821140441905094
Severe	ENSG00000106809	OGN	9	92383268	Severe.M3.MAF_1.perc	reference	0	0.919	-0.3263761	0.3628946	0.3685	0	----?-	4311	8	0	565879	1660	0	1668	0.4120394857649952
Severe	ENSG00000187151	ANGPTL5	11	101890674	Severe.M3.MAF_1.perc	reference	6.1	0.3779	0.2390815	0.2658298	0.3685	0.0292984	+-++--	4893	24	0	570360	1384	1	1410	0.5845501919982321
Hospitalized	ENSG00000172322	CLEC12A	12	9951316	Hospitalized.M3.MAF_1.perc	reference	0	0.9181	0.1378563	0.1532854	0.3685	0	?++-+-	10271	66	0	581457	3406	2	3476	0.06519346644703887
Susceptibility	ENSG00000169085	VXN	8	66493520	Susceptibility.M3.MAF_1.perc	reference	0	0.4577	-0.121157	0.1347364	0.3685	0	+?--+-	23564	68	0	575979	1896	0	1964	0.33055088909801
Severe	ENSG00000171612	SLC25A33	1	9539465	Severe.M4.MAF_0.1.perc	reference	0	0.7096	-0.296396	0.3295583	0.3685	0	?-++--	4344	8	0	567042	1526	0	1534	0.6725265160605188
Severe	ENSG00000137968	SLC44A5	1	75202131	Severe.M4.MAF_0.1.perc	reference	56	0.05891	0.5914949	0.6577985	0.3685	0.9365423	?-+--+	4686	19	0	570121	3029	1	3050	0.25256628317064744
Severe	ENSG00000272602	ZNF595	4	53286	Severe.M4.MAF_0.1.perc	reference	0	0.8429	-0.1612997	0.1793813	0.3685	0	---+?-	4523	44	0	564618	4886	3	4936	0.5815085901180864
Hospitalized	ENSG00000196284	SUPT3H	6	44809317	Hospitalized.M4.MAF_0.1.perc	reference	0	0.5728	0.1468181	0.1632477	0.3685	0	?++--+	11643	60	0	570817	3003	3	3069	0.8444249491628464
Hospitalized	ENSG00000164889	SLC4A2	7	151057210	Hospitalized.M4.MAF_0.1.perc	reference	0	0.8606	-0.0944758	0.1050561	0.3685	0	?-----	11671	132	0	581696	7724	2	7860	0.15044709171980536
Hospitalized	ENSG00000184956	MUC6	11	1012823	Hospitalized.M4.MAF_0.1.perc	reference	26.5	0.2357	-0.1318333	0.1466101	0.3685	0.0345812	-+----	11987	600	0	588041	26437	9	27055	0.7481367858536055
Hospitalized	ENSG00000165917	RAPSN	11	47437764	Hospitalized.M4.MAF_0.1.perc	reference	0	0.8791	-0.1310494	0.1457147	0.3685	0	?----+	11004	69	1	579518	3781	0	3852	0.5184265719040819
Susceptibility	ENSG00000138768	USO1	4	75724577	Susceptibility.M4.MAF_0.1.perc	reference	39.7	0.1568	0.1944729	0.216269	0.3685	0.0851012	+?-+++	25944	194	0	585887	4699	3	4899	0.9774230286282095
Severe	ENSG00000070718	AP3M2	8	42152946	Severe.M4.MAF_1.perc	reference	0	0.963	0.1745572	0.1941223	0.3685	0	+++---	4694	35	0	567324	4642	1	4679	0.9525422976076912
Severe	ENSG00000165699	TSC1	9	132891348	Severe.M4.MAF_1.perc	reference	0	0.8217	0.0933507	0.1037979	0.3685	0	++++--	4851	121	1	568154	16447	16	16602	0.40919473566032705
Severe	ENSG00000144224	UBXN4	2	135741734	Severe.M1.MAF_0.1.perc	reference	0	0.9997	-1.067059	1.1868727	0.3686	0	?--+?-	2346	1	0	562785	100	0	101	0.44053668130381485
Severe	ENSG00000167671	UBXN6	19	4444999	Severe.M1.MAF_0.1.perc	reference	0	0.544	-0.6043794	0.6721873	0.3686	0	?-+?--	2519	1	0	563217	196	1	199	0.712200646061621
Severe	ENSG00000198171	DDRGK1	20	3190350	Severe.M1.MAF_0.1.perc	reference	0	0.9999	-1.135685	1.2631028	0.3686	0	?--??-	3292	0	0	551170	142	0	142	0.6809504238796182
Hospitalized	ENSG00000104856	RELB	19	45001449	Hospitalized.M1.MAF_0.1.perc	reference	0	0.8521	-0.9822855	1.0925278	0.3686	0	?-?+?-	5718	1	0	539742	55	0	56	0.2706555571144521
Susceptibility	ENSG00000005102	MEOX1	17	43640389	Susceptibility.M1.MAF_0.1.perc	reference	0	0.8893	-0.2506645	0.278771	0.3686	0	-?-+--	22531	9	0	572361	327	0	336	0.28278780205537557
Susceptibility	ENSG00000125730	C3	19	6677704	Susceptibility.M1.MAF_0.1.perc	reference	0	0.9687	-0.2322059	0.2582588	0.3686	0	-?-++-	24415	16	0	580905	405	0	421	0.35827842771955987
Severe	ENSG00000144224	UBXN4	2	135741734	Severe.M1.MAF_1.perc	reference	0	0.9997	-1.067059	1.1868727	0.3686	0	?--+?-	2346	1	0	562785	100	0	101	0.44053668130381485
Severe	ENSG00000167671	UBXN6	19	4444999	Severe.M1.MAF_1.perc	reference	0	0.544	-0.6043794	0.6721873	0.3686	0	?-+?--	2519	1	0	563217	196	1	199	0.712200646061621
Hospitalized	ENSG00000163644	PPM1K	4	88257620	Hospitalized.M1.MAF_1.perc	reference	0	0.9157	0.7554127	0.8401022	0.3686	0	?+--?-	8479	3	0	567783	71	0	74	0.4632234352479533
Hospitalized	ENSG00000104856	RELB	19	45001449	Hospitalized.M1.MAF_1.perc	reference	0	0.8521	-0.9822855	1.0925278	0.3686	0	?-?+?-	5718	1	0	539742	55	0	56	0.2706555571144521
Susceptibility	ENSG00000071205	ARHGAP10	4	147732063	Susceptibility.M1.MAF_1.perc	reference	0	0.4331	-0.165505	0.1840935	0.3686	0	-?--+-	24480	31	0	577352	770	0	801	0.8005643560481801
Susceptibility	ENSG00000005102	MEOX1	17	43640389	Susceptibility.M1.MAF_1.perc	reference	0	0.8893	-0.2506645	0.278771	0.3686	0	-?-+--	22531	9	0	572361	327	0	336	0.28278780205537557
Severe	ENSG00000278637	H4C1	6	26021649	Severe.M3.MAF_0.1.perc	reference	0	0.6667	0.5088992	0.5659685	0.3686	0	?+-??-	3825	3	0	565804	430	0	433	0.35013708369742425
Severe	ENSG00000154001	PPP2R5E	14	63371364	Severe.M3.MAF_0.1.perc	reference	0	0.9983	-0.8230499	0.915398	0.3686	0	?--?--	3274	1	0	522227	201	0	202	0.9633373227083508
Severe	ENSG00000261052	SULT1A3	16	30199228	Severe.M3.MAF_0.1.perc	reference	0	0.9965	-1.0263611	1.1415167	0.3686	0	?--??-	3217	0	0	558989	128	0	128	0.505199177436648
Severe	ENSG00000100065	CARD10	22	37490362	Severe.M3.MAF_0.1.perc	reference	0	0.9753	-0.2620736	0.2914718	0.3686	0	?-----	4510	14	0	566466	2202	2	2220	0.18022334220902142
Hospitalized	ENSG00000115602	IL1RL1	2	102311502	Hospitalized.M3.MAF_0.1.perc	reference	0	0.5164	0.2238197	0.2489506	0.3686	0	?++---	11410	24	0	581926	1135	0	1159	0.8463684644453524
Hospitalized	ENSG00000177354	C10orf71	10	49299170	Hospitalized.M3.MAF_0.1.perc	reference	2.5	0.3921	0.235946	0.2624216	0.3686	0.0241193	?+--+-	10655	38	0	564737	1656	1	1696	0.20038050481926212
Hospitalized	ENSG00000102359	SRPX2	23	100644195	Hospitalized.M3.MAF_0.1.perc	reference	0	0.9604	-0.2957425	0.3289623	0.3686	0	?-----	9775	0	4	523062	156	93	350	0.3319325354980123
Severe	ENSG00000154001	PPP2R5E	14	63371364	Severe.M3.MAF_1.perc	reference	0	0.9983	-0.8230499	0.915398	0.3686	0	?--?--	3274	1	0	522227	201	0	202	0.9633373227083508
Severe	ENSG00000261052	SULT1A3	16	30199228	Severe.M3.MAF_1.perc	reference	0	0.9965	-1.0263611	1.1415167	0.3686	0	?--??-	3217	0	0	558989	128	0	128	0.505199177436648
Hospitalized	ENSG00000122970	IFT81	12	110124335	Hospitalized.M3.MAF_1.perc	reference	0	0.5924	0.1547663	0.1721181	0.3686	0	?+--++	11735	51	0	582495	2672	1	2725	0.3342402263483087
Hospitalized	ENSG00000179242	CDH4	20	61252261	Hospitalized.M3.MAF_1.perc	reference	0	0.9592	0.1251639	0.139216	0.3686	0	?++--+	8653	67	0	568402	4521	1	4590	0.5807365874863695
Susceptibility	ENSG00000176022	B3GALT6	1	1232237	Susceptibility.M3.MAF_1.perc	reference	0	0.4186	0.2143385	0.2383712	0.3686	0	-?+++?	23849	23	1	572240	382	1	409	0.8784045188457403
Susceptibility	ENSG00000171560	FGA	4	154583128	Susceptibility.M3.MAF_1.perc	reference	0	0.7476	-0.0987806	0.1098672	0.3686	0	+?--+-	26944	89	0	591167	2172	1	2263	0.5677042236801318
Severe	ENSG00000167395	ZNF646	16	31074422	Severe.M4.MAF_0.1.perc	reference	0	0.6852	0.1354821	0.1506759	0.3686	0	++--++	4782	75	0	570112	10171	8	10262	0.5978891853057872
Severe	ENSG00000171051	FPR1	19	51745172	Severe.M4.MAF_0.1.perc	reference	0	0.9906	-0.314995	0.3503198	0.3686	0	--+-?-	4358	7	0	564348	1678	0	1685	0.48094726064983434
Hospitalized	ENSG00000158828	PINK1	1	20633458	Hospitalized.M4.MAF_0.1.perc	reference	0	0.6729	-0.132404	0.147256	0.3686	0	?-+--+	11750	68	0	580639	4000	3	4074	0.3140730877586224
Hospitalized	ENSG00000114698	PLSCR4	3	146192335	Hospitalized.M4.MAF_0.1.perc	reference	0	0.7826	0.1905197	0.211883	0.3686	0	?++--+	11049	36	0	581714	2003	1	2041	0.026775825224072684
Hospitalized	ENSG00000188343	CIBAR1	8	93698561	Hospitalized.M4.MAF_0.1.perc	reference	0	0.6969	-0.2095817	0.2330859	0.3686	0	?-----	10692	26	0	568314	1358	2	1388	0.10782773863254831
Susceptibility	ENSG00000132437	DDC	7	50458436	Susceptibility.M4.MAF_0.1.perc	reference	18.6	0.2927	0.1664626	0.1851436	0.3686	0.0458458	++-++-	27803	134	0	596159	2893	1	3029	0.583432712915823
Susceptibility	ENSG00000149742	SLC22A9	11	63369785	Susceptibility.M4.MAF_0.1.perc	reference	19.1	0.2893	0.1368882	0.1522353	0.3686	0.0317524	++-+++	27803	233	0	596161	5244	2	5481	0.3834203672182362
Severe	ENSG00000006042	TMEM98	17	32927910	Severe.M4.MAF_1.perc	reference	0	0.4695	-0.2884122	0.3207463	0.3686	0	+---+-	4592	18	0	568075	1560	1	1580	0.6002429010705906
Hospitalized	ENSG00000196154	S100A4	1	153543613	Hospitalized.M4.MAF_1.perc	reference	0	0.9216	-0.2130027	0.2369012	0.3686	0	----?+	10415	23	0	580976	1407	1	1432	0.8502526977433656
Hospitalized	ENSG00000181450	ZNF678	1	227563543	Hospitalized.M4.MAF_1.perc	reference	0	0.9221	0.1304376	0.1450808	0.3686	0	-+++-+	11474	89	0	574351	3594	8	3699	0.8919237706203393
Hospitalized	ENSG00000175928	LRRN1	3	3799431	Hospitalized.M4.MAF_1.perc	reference	0	0.7985	-0.0822914	0.0915338	0.3686	0	+-----	11042	153	1	570464	10570	22	10769	0.5224363177746348
Hospitalized	ENSG00000185053	SGCZ	8	14084845	Hospitalized.M4.MAF_1.perc	reference	0	0.6726	-0.1184336	0.1317275	0.3686	0	?-++--	11349	78	0	569394	4777	5	4865	0.10441173382854428
Hospitalized	ENSG00000106991	ENG	9	127815013	Hospitalized.M4.MAF_1.perc	reference	0	0.6466	-0.1010432	0.1123857	0.3686	0	?----+	11987	110	0	583217	6964	11	7096	0.06931847810348549
Severe	ENSG00000117676	RPS6KA1	1	26529761	Severe.M1.MAF_0.1.perc	reference	0	0.9999	-1.3729796	1.5275125	0.36870000000000003	0	?--+?-	1906	1	0	549252	97	1	100	0.771704012031113
Hospitalized	ENSG00000033100	CHPF2	7	151232489	Hospitalized.M1.MAF_0.1.perc	reference	0	0.9485	-0.208092	0.2315063	0.36870000000000003	0	?-----	10176	21	0	580825	1550	0	1571	0.34873282081791707
Hospitalized	ENSG00000204300	TMEM225	11	123882920	Hospitalized.M1.MAF_0.1.perc	reference	0	0.9283	0.7066895	0.7861894	0.36870000000000003	0	?+----	6662	2	0	563792	111	0	113	0.35683405519810346
Susceptibility	ENSG00000145687	SSBP2	5	81413021	Susceptibility.M1.MAF_0.1.perc	reference	0	0.9579	-0.6423316	0.7146281	0.36870000000000003	0	-?-???	22171	1	0	546475	41	0	42	0.2867059838091367
Susceptibility	ENSG00000166575	TMEM135	11	87037844	Susceptibility.M1.MAF_0.1.perc	reference	0	0.5277	0.487491	0.542292	0.36870000000000003	0	-?+-??	21017	4	0	547252	84	0	88	0.11466838065496801
Susceptibility	ENSG00000063854	HAGH	16	1795620	Susceptibility.M1.MAF_0.1.perc	reference	0	0.7527	-0.2602639	0.2895263	0.36870000000000003	0	-?-+-+	24297	11	0	585923	318	1	331	0.372669774231805
Susceptibility	ENSG00000129673	AANAT	17	76453351	Susceptibility.M1.MAF_0.1.perc	reference	0	0.9793	0.5467523	0.6082966	0.36870000000000003	0	+?++--	22940	4	0	568595	57	0	61	0.4568396909488455
Susceptibility	ENSG00000160688	FLAD1	1	154983338	Susceptibility.M1.MAF_1.perc	reference	0	0.6131	0.1926838	0.2143494	0.36870000000000003	0	-?++--	25888	30	0	587573	544	0	574	0.5703996507863056
Susceptibility	ENSG00000145687	SSBP2	5	81413021	Susceptibility.M1.MAF_1.perc	reference	0	0.9579	-0.6423316	0.7146281	0.36870000000000003	0	-?-???	22171	1	0	546475	41	0	42	0.2867059838091367
Susceptibility	ENSG00000177047	IFNW1	9	21140214	Susceptibility.M1.MAF_1.perc	reference	0	0.5483	0.4387237	0.4880609	0.36870000000000003	0	-?+-+?	23990	15	0	570838	110	0	125	0.38488534230082405
Susceptibility	ENSG00000166575	TMEM135	11	87037844	Susceptibility.M1.MAF_1.perc	reference	0	0.5277	0.487491	0.542292	0.36870000000000003	0	-?+-??	21017	4	0	547252	84	0	88	0.11466838065496801
Susceptibility	ENSG00000129673	AANAT	17	76453351	Susceptibility.M1.MAF_1.perc	reference	0	0.9793	0.5467523	0.6082966	0.36870000000000003	0	+?++--	22940	4	0	568595	57	0	61	0.4568396909488455
Severe	ENSG00000187510	PLEKHG7	12	92702843	Severe.M3.MAF_0.1.perc	reference	0	0.6915	0.2991637	0.332841	0.36870000000000003	0	?++?--	3575	12	0	565245	1294	0	1306	0.9184219977435797
Hospitalized	ENSG00000178821	TMEM52	1	1917590	Hospitalized.M3.MAF_0.1.perc	reference	0	0.98	-0.302285	0.3362711	0.36870000000000003	0	?---+-	9160	13	0	570620	661	1	676	0.23835622924128824
Hospitalized	ENSG00000165943	MOAP1	14	93182199	Hospitalized.M3.MAF_0.1.perc	reference	0	0.865	0.4459502	0.4961144	0.36870000000000003	0	?++---	8959	7	0	565675	229	0	236	0.10479902892829776
Severe	ENSG00000122008	POLK	5	75511756	Severe.M3.MAF_1.perc	reference	61.7	0.02272	0.4769241	0.5305076	0.36870000000000003	0.9090062	+-+++-	4958	51	0	570549	6827	5	6888	0.2519978261374408
Hospitalized	ENSG00000109016	DHRS7B	17	21123364	Hospitalized.M3.MAF_1.perc	reference	0	0.6656	0.1451039	0.161417	0.36870000000000003	0	?+----	11824	60	0	582750	3346	4	3414	0.3657127261152317
Susceptibility	ENSG00000085185	BCORL1	23	129981107	Susceptibility.M3.MAF_1.perc	reference	0	0.9881	-0.5602048	0.623211	0.36870000000000003	0	??-??-	22861	3	0	512074	22	7	39	0.8425070862110855
Severe	ENSG00000169989	TIGD4	4	152769354	Severe.M4.MAF_0.1.perc	reference	0	0.7763	0.2436137	0.2710142	0.36870000000000003	0	-+-+--	4630	26	0	566262	2702	1	2730	0.1692667892102023
Severe	ENSG00000096968	JAK2	9	4984390	Severe.M4.MAF_0.1.perc	reference	0	0.8971	-0.1573544	0.1750438	0.36870000000000003	0	--+--+	5048	39	0	570761	6075	4	6122	0.691034181016513
Severe	ENSG00000097007	ABL1	9	130713016	Severe.M4.MAF_0.1.perc	reference	0	0.6431	-0.1788629	0.1989748	0.36870000000000003	0	+--+-+	4640	40	0	566409	5864	1	5906	0.6526171706984384
Severe	ENSG00000110448	CD5	11	61102489	Severe.M4.MAF_0.1.perc	reference	0	0.7238	0.2265375	0.25202599999999997	0.36870000000000003	0	-++-+-	4637	24	0	567200	2778	2	2806	0.899623348438883
Hospitalized	ENSG00000159423	ALDH4A1	1	18871430	Hospitalized.M4.MAF_0.1.perc	reference	0	0.5614	0.0966142	0.107479	0.36870000000000003	0	?+++--	12064	120	0	583218	5944	2	6068	0.14256297030542056
Hospitalized	ENSG00000110713	NUP98	11	3671083	Hospitalized.M4.MAF_0.1.perc	reference	0	0.5078	-0.0840099	0.0934633	0.36870000000000003	0	--+++-	11663	167	0	586338	10058	1	10227	0.39983255177841126
Susceptibility	ENSG00000197816	CCDC180	9	97307304	Susceptibility.M4.MAF_0.1.perc	reference	0	0.7099	0.0436178	0.0485218	0.36870000000000003	0	-?+-++	27268	522	0	591872	11217	8	11755	0.4036967665062991
Susceptibility	ENSG00000185298	CCDC137	17	81666737	Susceptibility.M4.MAF_0.1.perc	reference	0	0.9456	-0.1082285	0.1203973	0.36870000000000003	0	-?-++-	26506	75	0	589686	1783	0	1858	0.5748718130617262
Severe	ENSG00000146828	SLC12A9	7	100826820	Severe.M4.MAF_1.perc	reference	0	0.9387	-0.0971718	0.1080992	0.36870000000000003	0	--++--	4906	116	0	570620	15235	20	15391	0.9360760986723149
Susceptibility	ENSG00000142751	GPN2	1	26876132	Susceptibility.M4.MAF_1.perc	reference	0	0.5467	0.066093	0.0735218	0.36870000000000003	0	+-+-++	27169	223	0	592080	4637	3	4866	0.5887228185710796
Susceptibility	ENSG00000171119	NRTN	19	5823802	Susceptibility.M4.MAF_1.perc	reference	0	0.6523	0.0820966	0.0913214	0.36870000000000003	0	-?+---	25300	149	0	574477	3078	1	3229	0.3348365383022552
Susceptibility	ENSG00000090971	NAT14	19	55485188	Susceptibility.M4.MAF_1.perc	reference	47.6	0.106	0.1891141	0.2103838	0.36870000000000003	0.089525	+?+-++	26972	254	0	589391	6028	1	6284	0.14093541525760528
Severe	ENSG00000115596	WNT6	2	218859805	Severe.M1.MAF_0.1.perc	reference	0	0.9997	-1.1988055	1.3338651	0.3688	0	?--??-	1851	0	0	548236	86	0	86	0.28679076368997847
Severe	ENSG00000184650	ODF4	17	8339840	Severe.M1.MAF_0.1.perc	reference	0	0.9996	-0.9259466	1.0302557	0.3688	0	?--?--	1970	0	0	560459	164	0	164	0.37053594463501016
Hospitalized	ENSG00000132781	MUTYH	1	45329163	Hospitalized.M1.MAF_0.1.perc	reference	28.1	0.2343	0.4747198	0.528179	0.3688	0.4134934	?+--++	10323	19	0	581886	574	0	593	0.08338088404709816
Hospitalized	ENSG00000231861	OR5K2	3	98497604	Hospitalized.M1.MAF_0.1.perc	reference	0	0.7242	0.587897	0.6540952	0.3688	0	?++++-	7080	5	0	562402	142	0	147	0.28333616524141864
Hospitalized	ENSG00000198610	AKR1C4	10	5195462	Hospitalized.M1.MAF_0.1.perc	reference	0	0.9727	-0.3297051	0.3668886	0.3688	0	?-----	8802	11	0	579349	614	0	625	0.32897636275911496
Susceptibility	ENSG00000184530	C6orf58	6	127519455	Susceptibility.M1.MAF_0.1.perc	reference	0	0.7402	-0.272627	0.3033302	0.3688	0	-?----	23626	10	0	572179	287	0	297	0.7555501163530818
Susceptibility	ENSG00000186943	OR13C8	9	104569168	Susceptibility.M1.MAF_0.1.perc	reference	0	0.8921	-0.3418464	0.3804056	0.3688	0	-?--?-	22106	5	0	566475	177	0	182	0.368595311060801
Susceptibility	ENSG00000182511	FES	15	90883695	Susceptibility.M1.MAF_0.1.perc	reference	34	0.1947	0.6303252	0.7014008	0.3688	0.7814231	+?-++-	24232	18	0	574625	324	0	342	0.9988011960836443
Susceptibility	ENSG00000166965	RCCD1	15	90954870	Susceptibility.M1.MAF_0.1.perc	reference	0	0.7976	-0.195446	0.2174573	0.3688	0	-?---+	25798	19	0	587927	560	0	579	0.799146406702274
Severe	ENSG00000115596	WNT6	2	218859805	Severe.M1.MAF_1.perc	reference	0	0.9997	-1.1988055	1.3338651	0.3688	0	?--??-	1851	0	0	548236	86	0	86	0.28679076368997847
Susceptibility	ENSG00000163468	CCT3	1	156308968	Susceptibility.M1.MAF_1.perc	reference	0	0.9829	-0.6011305	0.6688827	0.3688	0	??---?	20743	2	0	541629	67	0	69	0.8468957432698712
Susceptibility	ENSG00000182511	FES	15	90883695	Susceptibility.M1.MAF_1.perc	reference	34	0.1947	0.6303288	0.7014258	0.3688	0.7815109	+?-++-	24232	18	0	574625	325	0	343	0.9988011960836443
Severe	ENSG00000176248	ANAPC2	9	137174784	Severe.M3.MAF_0.1.perc	reference	43.9	0.1294	-0.9095153	1.0121106	0.3688	2.0780008	--+?--	4288	2	0	564727	1599	0	1601	0.5959650218009284
Severe	ENSG00000188611	ASAH2	10	50182778	Severe.M3.MAF_0.1.perc	reference	0	0.7844	-0.2558801	0.2847167	0.3688	0	?--+-+	4368	13	0	568022	2022	0	2035	0.3981914149563227
Severe	ENSG00000099977	DDT	22	23971365	Severe.M3.MAF_0.1.perc	reference	0	0.9999	-1.0070653	1.1205747	0.3688	0	?--?+-	1859	0	0	519056	154	1	156	0.45546752288305364
Hospitalized	ENSG00000134538	SLCO1B1	12	21131194	Hospitalized.M3.MAF_0.1.perc	reference	72.6	0.005638	0.4807629	0.5349634	0.3688	0.9005781	?-+-+-	11897	48	0	571327	1972	2	2024	0.1979244240649883
Susceptibility	ENSG00000175946	KLHL38	8	123645527	Susceptibility.M3.MAF_0.1.perc	reference	0	0.9489	-0.1064092	0.1183951	0.3688	0	+?-+-+	26599	78	0	590058	1783	2	1865	0.7150157657210354
Severe	ENSG00000004838	ZMYND10	3	50341110	Severe.M3.MAF_1.perc	reference	0	0.8977	-0.3639654	0.4050034	0.3688	0	?-+---	3857	4	0	562906	1212	0	1216	0.41867367021896323
Severe	ENSG00000099977	DDT	22	23971365	Severe.M3.MAF_1.perc	reference	0	0.9999	-1.0070653	1.1205747	0.3688	0	?--?+-	1859	0	0	519056	154	1	156	0.45546752288305364
Severe	ENSG00000077274	CAPN6	23	111245099	Severe.M3.MAF_1.perc	reference	0	0.4711	-0.3108996	0.345941	0.3688	0	?-+?--	4040	3	2	526649	217	111	446	0.08834605260496575
Severe	ENSG00000151552	QDPR	4	17460261	Severe.M4.MAF_0.1.perc	reference	0	0.7645	0.2723622	0.3030668	0.3688	0	?+-+?+	4163	13	1	564224	2289	1	2306	0.6892130949782683
Severe	ENSG00000112699	GMDS	6	1623806	Severe.M4.MAF_0.1.perc	reference	0	0.6903	-0.2668125	0.2969103	0.3688	0	?--??-	3902	10	0	564227	2240	0	2250	0.3191699003414624
Severe	ENSG00000129451	KLK10	19	51012739	Severe.M4.MAF_0.1.perc	reference	0	0.9275	-0.2590224	0.2882101	0.3688	0	?-+--+	4488	10	0	567075	2582	3	2598	0.8081280942777656
Hospitalized	ENSG00000156256	USP16	21	29024629	Hospitalized.M4.MAF_0.1.perc	reference	41.4	0.1454	0.278616	0.3100367	0.3688	0.1835804	?-+-+-	11887	85	0	580745	3851	1	3938	0.6584934579882431
Hospitalized	ENSG00000196468	FGF16	23	77447389	Hospitalized.M4.MAF_0.1.perc	reference	0	0.9983	-0.5650173	0.6287437	0.3688	0	?-?-?-	7670	1	1	512521	65	20	108	0.7179842537327127
Hospitalized	ENSG00000156709	AIFM1	23	130124666	Hospitalized.M4.MAF_0.1.perc	reference	0	0.9337	-0.2544578	0.2831385	0.3688	0	?---+-	9541	8	4	522755	271	153	593	0.6265537293973985
Susceptibility	ENSG00000055070	SZRD1	1	16352575	Susceptibility.M4.MAF_0.1.perc	reference	0	0.6965	-0.1637232	0.1821634	0.3688	0	-?-+--	24848	29	0	573576	818	0	847	0.3915486903395072
Severe	ENSG00000177468	OLIG3	6	137492199	Severe.M4.MAF_1.perc	reference	7.8	0.3664	0.3298691	0.367029	0.3688	0.0972386	-+--++	4419	22	0	564515	2112	1	2136	0.5470469652286187
Severe	ENSG00000136943	CTSV	9	97029677	Severe.M4.MAF_1.perc	reference	0	0.975	-0.2124232	0.2363526	0.3688	0	---+?-	4620	19	0	568551	2550	2	2573	0.6132910659851788
Severe	ENSG00000108055	SMC3	10	110567695	Severe.M4.MAF_1.perc	reference	0	0.9849	-0.2268335	0.2523695	0.3688	0	------	4654	23	0	566538	4043	4	4074	0.8632027571706904
Susceptibility	ENSG00000064393	HIPK2	7	139561570	Susceptibility.M4.MAF_1.perc	reference	0	0.6489	0.0517888	0.0576268	0.3688	0	-+++-+	27101	361	0	591802	7690	3	8057	0.1911654690716842
Severe	ENSG00000158402	CDC25C	5	138285269	Severe.M1.MAF_0.1.perc	reference	0	0.5425	0.5311022	0.5910418	0.3689	0	?+--?-	2416	4	0	563311	397	0	401	0.9643161970142662
Severe	ENSG00000140987	ZSCAN32	16	3382081	Severe.M1.MAF_0.1.perc	reference	0	0.9945	-0.4080359	0.4540905	0.3689	0	?--?--	4002	4	0	564164	928	1	934	0.7526704614355354
Hospitalized	ENSG00000197714	ZNF460	19	57280051	Hospitalized.M1.MAF_0.1.perc	reference	0	1	1.3897586	1.5466977	0.3689	0	?+????	5247	1	0	530061	48	0	49	0.7499507393138171
Susceptibility	ENSG00000109705	NKX3-2	4	13540830	Susceptibility.M1.MAF_0.1.perc	reference	59.6	0.1157	1.0036947	1.1171082	0.3689	1.5381891	??++??	21381	3	0	559041	43	0	46	0.539670936342784
Susceptibility	ENSG00000139190	VAMP1	12	6462237	Susceptibility.M1.MAF_0.1.perc	reference	0	0.7921	0.3062809	0.3408892	0.3689	0	-?++?-	24171	12	0	583447	217	0	229	0.33310178994866535
Susceptibility	ENSG00000179593	ALOX15B	17	8039034	Susceptibility.M1.MAF_0.1.perc	reference	0	0.5628	-0.1225455	0.1363828	0.3689	0	-?--++	26986	59	0	591301	1384	1	1445	0.7712860798049088
Susceptibility	ENSG00000173918	C1QTNF1	17	79022814	Susceptibility.M1.MAF_0.1.perc	reference	0	0.9114	-0.3080211	0.3428126	0.3689	0	??--?-	23546	6	0	572082	175	2	185	0.6907240060738645
Hospitalized	ENSG00000108433	GOSR2	17	46923075	Hospitalized.M1.MAF_1.perc	reference	44.8	0.1232	0.7949389	0.8846487	0.3689	1.5651281	?-+--+	9509	16	0	578772	1022	0	1038	0.3194865682363165
Hospitalized	ENSG00000197714	ZNF460	19	57280051	Hospitalized.M1.MAF_1.perc	reference	0	1	1.3897586	1.5466977	0.3689	0	?+????	5247	1	0	530061	48	0	49	0.7499507393138171
Susceptibility	ENSG00000109705	NKX3-2	4	13540830	Susceptibility.M1.MAF_1.perc	reference	59.6	0.1157	1.0036947	1.1171082	0.3689	1.5381891	??++??	21381	3	0	559041	43	0	46	0.539670936342784
Susceptibility	ENSG00000160999	SH2B2	7	102285091	Susceptibility.M1.MAF_1.perc	reference	0	0.5355	0.2087048	0.2322782	0.3689	0	-?+--+	24881	28	0	575765	488	0	516	0.25065967668257694
Susceptibility	ENSG00000139190	VAMP1	12	6462237	Susceptibility.M1.MAF_1.perc	reference	0	0.7921	0.3062809	0.3408892	0.3689	0	-?++?-	24171	12	0	583447	217	0	229	0.33310178994866535
Susceptibility	ENSG00000164070	HSPA4L	4	127781821	Susceptibility.M3.MAF_0.1.perc	reference	0	0.6566	-0.0853041	0.0949408	0.3689	0	+?----	26203	113	1	577485	2905	0	3020	0.5792104848337869
Hospitalized	ENSG00000080345	RIF1	2	151409883	Hospitalized.M3.MAF_1.perc	reference	0	0.9906	0.1190952	0.1325543	0.3689	0	?+++--	11896	103	0	568958	4322	3	4431	0.9636755994353949
Hospitalized	ENSG00000144647	POMGNT2	3	43079232	Hospitalized.M3.MAF_1.perc	reference	0	0.7854	-0.1220358	0.1358285	0.3689	0	?-----	11113	94	0	558152	7533	0	7627	0.6306786818999172
Susceptibility	ENSG00000079616	KIF22	16	29790719	Susceptibility.M3.MAF_1.perc	reference	1.3	0.3989	-0.2122019	0.236185	0.3689	0.010593	-?-+-+	26981	25	0	590363	460	0	485	0.7469453835271807
Severe	ENSG00000121634	GJA8	1	147902795	Severe.M4.MAF_0.1.perc	reference	0	0.9857	-0.224076	0.2493832	0.3689	0	?-----	4620	17	0	569605	3050	1	3069	0.691934662963312
Severe	ENSG00000180011	ZADH2	18	75195113	Severe.M4.MAF_0.1.perc	reference	7.7	0.3674	0.2832226	0.3151995	0.3689	0.0720349	+--+-+	4506	26	0	565756	2767	0	2793	0.8874850075327434
Hospitalized	ENSG00000146166	LGSN	6	63275951	Hospitalized.M4.MAF_0.1.perc	reference	0	0.5913	-0.1329176	0.1479296	0.3689	0	?-+-+-	12094	71	0	571518	3589	1	3662	0.9204098539389212
Hospitalized	ENSG00000160284	SPATC1L	21	46161148	Hospitalized.M4.MAF_0.1.perc	reference	0	0.7546	0.157395	0.1751677	0.3689	0	-++--+	11702	55	0	585287	2671	6	2738	0.5802110373145117
Susceptibility	ENSG00000117560	FASLG	1	172659103	Susceptibility.M4.MAF_0.1.perc	reference	14.8	0.3203	0.2216826	0.2466903	0.3689	0.0653545	+?++--	24195	60	0	586561	1338	1	1400	0.319979192083791
Severe	ENSG00000020922	MRE11	11	94415570	Severe.M4.MAF_1.perc	reference	0	0.8298	-0.1163392	0.129463	0.3689	0	------	4883	82	0	570490	13176	44	13346	0.1718150278477584
Severe	ENSG00000256053	COA8	14	103562960	Severe.M4.MAF_1.perc	reference	15.6	0.3136	-0.3909815	0.4351405	0.3689	0.2292067	--+++-	4589	16	0	568069	3316	2	3336	0.42156232940879423
Hospitalized	ENSG00000163840	DTX3L	3	122564338	Hospitalized.M4.MAF_1.perc	reference	0	0.5764	-0.1153824	0.1284009	0.3689	0	?---+-	11572	83	0	581596	5095	3	5184	0.7698387102184129
Hospitalized	ENSG00000108176	DNAJC12	10	67796669	Hospitalized.M4.MAF_1.perc	reference	0	0.901	0.1767511	0.1967031	0.3689	0	?+-+++	11298	43	0	569425	2090	0	2133	0.10784535546416468
Susceptibility	ENSG00000110079	MS4A4A	11	60185657	Susceptibility.M4.MAF_1.perc	reference	0	0.5902	0.0959436	0.1067876	0.3689	0	-?+-++	25219	105	0	579910	2178	2	2287	0.9801197975297891
Susceptibility	ENSG00000101199	ARFGAP1	20	63272785	Susceptibility.M4.MAF_1.perc	reference	0	0.862	0.038439	0.0427823	0.3689	0	+?++-+	27126	614	1	591861	14732	8	15364	0.3791963259501725
Severe	ENSG00000144354	CDCA7	2	173354820	Severe.M1.MAF_0.1.perc	reference	0	0.9999	-0.8860225	0.9862947	0.369	0	?--??-	3413	1	0	552262	117	0	118	0.19848495004541422
Severe	ENSG00000166448	TMEM130	7	98846488	Severe.M1.MAF_0.1.perc	reference	0	0.9921	0.7325261	0.8153519	0.369	0	?+++?-	1997	2	0	552531	227	0	229	0.4264023443093885
Hospitalized	ENSG00000158161	EYA3	1	27970344	Hospitalized.M1.MAF_0.1.perc	reference	0	0.9036	0.6525901	0.7264513	0.369	0	?+--?-	6861	4	0	562244	145	0	149	0.3921501067062524
Hospitalized	ENSG00000183549	ACSM5	16	20409534	Hospitalized.M1.MAF_0.1.perc	reference	0	0.4709	-0.2737189	0.3046884	0.369	0	?+----	11105	15	0	579044	688	2	707	0.572605843290047
Hospitalized	ENSG00000004939	SLC4A1	17	44248390	Hospitalized.M1.MAF_0.1.perc	reference	0	1	0.8471912	0.9430486	0.369	0	?+????	6443	3	0	532885	112	0	115	0.3204783878749463
Hospitalized	ENSG00000196646	ZNF136	19	12163064	Hospitalized.M1.MAF_0.1.perc	reference	0	0.9488	-0.4775527	0.5316169	0.369	0	?---?-	9418	6	0	578687	292	0	298	0.3687714257411665
Susceptibility	ENSG00000100029	PES1	22	30576625	Susceptibility.M1.MAF_0.1.perc	reference	0	0.955	-0.24604790000000001	0.2739129	0.369	0	+?--+-	22655	8	0	561076	210	0	218	0.07935823084485286
Severe	ENSG00000144354	CDCA7	2	173354820	Severe.M1.MAF_1.perc	reference	0	0.9999	-0.8860225	0.9862947	0.369	0	?--??-	3413	1	0	552262	117	0	118	0.19848495004541422
Hospitalized	ENSG00000158161	EYA3	1	27970344	Hospitalized.M1.MAF_1.perc	reference	0	0.9036	0.6525901	0.7264513	0.369	0	?+--?-	6861	4	0	562244	145	0	149	0.3921501067062524
Hospitalized	ENSG00000004939	SLC4A1	17	44248390	Hospitalized.M1.MAF_1.perc	reference	0	1	0.8471912	0.9430486	0.369	0	?+????	6443	3	0	532885	112	0	115	0.3204783878749463
Hospitalized	ENSG00000196646	ZNF136	19	12163064	Hospitalized.M1.MAF_1.perc	reference	0	0.9488	-0.4775527	0.5316169	0.369	0	?---?-	9418	6	0	578687	292	0	298	0.3687714257411665
Hospitalized	ENSG00000213760	ATP6V1G2	6	31544444	Hospitalized.M3.MAF_0.1.perc	reference	0	0.8524	0.8920464	0.9929811	0.369	0	?+--??	7871	4	0	554501	65	0	69	0.3167489980095786
Susceptibility	ENSG00000184349	EFNA5	5	107376894	Susceptibility.M3.MAF_0.1.perc	reference	42.5	0.1757	0.6863739	0.7639821	0.369	0.8130547	-?++??	21487	15	0	527364	262	0	277	0.32840551845897137
Susceptibility	ENSG00000072364	AFF4	5	132875395	Susceptibility.M3.MAF_0.1.perc	reference	0	0.7529	0.1213703	0.135111	0.369	0	-?+-++	25451	69	0	567568	1215	0	1284	0.4966746982179838
Hospitalized	ENSG00000145901	TNIP1	5	151029945	Hospitalized.M3.MAF_1.perc	reference	53.5	0.07176	0.4288774	0.4773936	0.369	0.5014873	?-+++-	11141	44	0	567257	3021	2	3069	0.5591598475312128
Hospitalized	ENSG00000119686	FLVCR2	14	75578620	Hospitalized.M3.MAF_1.perc	reference	0	0.6321	-0.1498641	0.1668223	0.369	0	?---+-	12094	64	0	571519	2202	0	2266	0.505942642639478
Hospitalized	ENSG00000141002	TCF25	16	89873570	Hospitalized.M3.MAF_1.perc	reference	0	0.7386	-0.114348	0.1272815	0.369	0	?-+---	11265	82	0	569150	5388	3	5476	0.7127614168268275
Susceptibility	ENSG00000008394	MGST1	12	16347142	Susceptibility.M3.MAF_1.perc	reference	0	0.7239	-0.1810489	0.2015475	0.369	0	+?----	25251	25	0	577152	579	1	606	0.5286073778095988
Susceptibility	ENSG00000012822	CALCOCO1	12	53708517	Susceptibility.M3.MAF_1.perc	reference	65	0.02214	0.2594338	0.2888041	0.369	0.2149893	-?++++	26340	90	0	587943	1802	2	1896	0.7080370882372298
Susceptibility	ENSG00000232263	KRTAP25-1	21	30289145	Susceptibility.M3.MAF_1.perc	reference	0	0.5658	-0.4626248	0.5150058	0.369	0	-?+---	23188	4	0	569546	84	0	88	0.4887843530547197
Severe	ENSG00000140945	CDH13	16	82626965	Severe.M4.MAF_0.1.perc	reference	0	0.7519	-0.1936269	0.2155557	0.369	0	?-----	4551	28	0	569730	5991	1	6021	0.4845369768029332
Hospitalized	ENSG00000013810	TACC3	4	1712891	Hospitalized.M4.MAF_0.1.perc	reference	0	0.4548	0.1098814	0.1223078	0.369	0	-+-+++	11731	114	0	586613	5193	3	5313	0.07483545799897898
Susceptibility	ENSG00000168148	H3-4	1	228424845	Susceptibility.M4.MAF_0.1.perc	reference	0	0.592	-0.1068445	0.1189418	0.369	0	+?-+-+	25785	73	0	577965	1842	0	1915	0.4567721034095637
Susceptibility	ENSG00000233276	GPX1	3	49357176	Susceptibility.M4.MAF_0.1.perc	reference	0	0.687	-0.099905	0.1112118	0.369	0	+?-+--	25569	83	0	588297	2074	1	2159	0.9187446171973648
Susceptibility	ENSG00000109084	TMEM97	17	28319200	Susceptibility.M4.MAF_0.1.perc	reference	62.1	0.03204	0.4326699	0.4816262	0.369	0.5674181	-?--++	25881	69	0	587594	1668	0	1737	0.3700387227198662
Hospitalized	ENSG00000198542	ITGBL1	13	101452593	Hospitalized.M4.MAF_1.perc	reference	35.9	0.1819	0.200878	0.2236094	0.369	0.0847658	?-++++	11956	123	0	569053	6286	3	6415	0.21500931673906268
Hospitalized	ENSG00000103253	HAGHL	16	726936	Hospitalized.M4.MAF_1.perc	reference	0	0.4797	0.0893059	0.0994085	0.369	0	?+-+--	10376	134	0	578772	8783	6	8929	0.7259803220326524
Hospitalized	ENSG00000155011	DKK2	4	106921802	Hospitalized.M1.MAF_0.1.perc	reference	0	0.9968	-1.0871686	1.2104847	0.3691	0	?--??-	6229	0	0	529973	54	0	54	0.5576526675974499
Hospitalized	ENSG00000135373	EHF	11	34621093	Hospitalized.M1.MAF_0.1.perc	reference	0	0.9997	-1.0974286	1.2219386	0.3691	0	?---?-	6117	0	0	553939	58	0	58	0.5890082335589204
Hospitalized	ENSG00000184344	GDF3	12	7689784	Hospitalized.M1.MAF_0.1.perc	reference	0	0.9223	-0.4842853	0.5391454	0.3691	0	?---?-	9382	4	0	565894	255	0	259	0.8090812068279059
Hospitalized	ENSG00000102908	NFAT5	16	69565094	Hospitalized.M1.MAF_0.1.perc	reference	0	0.973	0.6836075	0.7610422	0.3691	0	?+---?	8105	2	0	552852	107	0	109	0.6551496300978459
Susceptibility	ENSG00000183032	SLC25A21	14	36677921	Susceptibility.M1.MAF_0.1.perc	reference	0	0.9583	-0.2838055	0.3159962	0.3691	0	-?-+--	24495	9	0	578087	226	1	237	0.4864848822600908
Susceptibility	ENSG00000283758	PMIS2	19	35586161	Susceptibility.M1.MAF_0.1.perc	reference	0	1	-1.425731	1.587339	0.3691	0	??-???	1590	0	0	11735	5	0	5	0.40424652982582754
Severe	ENSG00000173285	OR10K1	1	158461574	Severe.M1.MAF_1.perc	reference	0	0.986	-0.5128372	0.5709521	0.3691	0	?-----	4366	3	0	569064	272	0	275	0.34858490573195666
Hospitalized	ENSG00000155011	DKK2	4	106921802	Hospitalized.M1.MAF_1.perc	reference	0	0.9968	-1.0871686	1.2104847	0.3691	0	?--??-	6229	0	0	529973	54	0	54	0.5576526675974499
Hospitalized	ENSG00000135373	EHF	11	34621093	Hospitalized.M1.MAF_1.perc	reference	0	0.9997	-1.0974286	1.2219386	0.3691	0	?---?-	6117	0	0	553939	58	0	58	0.5890082335589204
Susceptibility	ENSG00000115295	CLIP4	2	29097705	Susceptibility.M1.MAF_1.perc	reference	0	0.8092	0.2709724	0.3016756	0.3691	0	-?+---	24736	17	0	587142	293	0	310	0.47359730946615847
Susceptibility	ENSG00000081377	CDC14B	9	96490241	Susceptibility.M1.MAF_1.perc	reference	0	0.8972	-0.3027238	0.3370515	0.3691	0	+?----	26098	10	0	588150	208	0	218	0.745100680533328
Susceptibility	ENSG00000283758	PMIS2	19	35586161	Susceptibility.M1.MAF_1.perc	reference	0	1	-1.425731	1.587339	0.3691	0	??-???	1590	0	0	11735	5	0	5	0.40424652982582754
Hospitalized	ENSG00000162722	TRIM58	1	247857187	Hospitalized.M3.MAF_0.1.perc	reference	0	0.8358	-0.2912363	0.3242718	0.3691	0	?---+-	10127	10	0	570021	715	1	727	0.708351459413341
Hospitalized	ENSG00000169245	CXCL10	4	76021118	Hospitalized.M3.MAF_0.1.perc	reference	0	0.9991	-1.0226897	1.1387401	0.3691	0	?--??-	6071	0	0	559114	65	0	65	0.11469913351289564
Hospitalized	ENSG00000112282	MED23	6	131573966	Hospitalized.M3.MAF_0.1.perc	reference	41.6	0.144	0.4955604	0.5517713	0.3691	0.5633497	?-++-+	11276	27	0	581023	1517	0	1544	0.5052888069172696
Susceptibility	ENSG00000283758	PMIS2	19	35586161	Susceptibility.M3.MAF_0.1.perc	reference	0	1	-1.425731	1.587339	0.3691	0	??-???	1590	0	0	11735	5	0	5	0.40424652982582754
Severe	ENSG00000139350	NEDD1	12	96907224	Severe.M3.MAF_1.perc	reference	0	0.9668	-0.2572161	0.2863517	0.3691	0	?--?--	2882	8	0	567535	2620	0	2628	0.6671561069224605
Hospitalized	ENSG00000180011	ZADH2	18	75195113	Hospitalized.M3.MAF_1.perc	reference	0	0.5021	-0.2339948	0.2605299	0.3691	0	?--+-+	10665	18	0	576921	1047	1	1067	0.46379670946764096
Susceptibility	ENSG00000143196	DPT	1	168695468	Susceptibility.M3.MAF_1.perc	reference	20.9	0.2814	-0.1497262	0.1666866	0.3691	0.0346374	-?+---	25314	148	0	579249	3577	5	3735	0.5920148074658603
Susceptibility	ENSG00000283758	PMIS2	19	35586161	Susceptibility.M3.MAF_1.perc	reference	0	1	-1.425731	1.587339	0.3691	0	??-???	1590	0	0	11735	5	0	5	0.40424652982582754
Severe	ENSG00000198885	ITPRIPL1	2	96325317	Severe.M4.MAF_0.1.perc	reference	0	0.9353	-0.1951831	0.2173277	0.3691	0	+-+-++	4662	29	0	568600	3535	3	3570	0.8202691250072817
Severe	ENSG00000110108	TMEM109	11	60914158	Severe.M4.MAF_0.1.perc	reference	37.6	0.1707	0.6360135	0.7081846	0.3691	0.8868578	?-++++	4551	16	0	567250	2187	1	2205	0.4850032143455007
Hospitalized	ENSG00000115520	COQ10B	2	197453423	Hospitalized.M4.MAF_0.1.perc	reference	0	0.9358	-0.2899954	0.3228596	0.3691	0	?-+---	10263	12	0	563862	835	0	847	0.6680393625355614
Hospitalized	ENSG00000147324	MFHAS1	8	8783354	Hospitalized.M4.MAF_0.1.perc	reference	0	0.599	0.0795544	0.0885769	0.3691	0	?+----	11436	154	0	569535	9108	6	9274	0.46383043399450075
Hospitalized	ENSG00000011405	PIK3C2A	11	17077730	Hospitalized.M4.MAF_0.1.perc	reference	0	0.719	-0.086488	0.0962976	0.3691	0	?-++-+	12124	148	1	583311	8902	5	9062	0.24689732439300327
Hospitalized	ENSG00000103550	KNOP1	16	19701937	Hospitalized.M4.MAF_0.1.perc	reference	0	0.6442	-0.1545979	0.1721163	0.3691	0	?-+--+	11927	51	0	583124	2778	3	2835	0.28839715523800236
Hospitalized	ENSG00000182162	P2RY8	23	1462581	Hospitalized.M4.MAF_0.1.perc	reference	0	1	1.3449516	1.4975021	0.3691	0	?+????	2671	3	0	812	1	0	4	0.7665019279011271
Susceptibility	ENSG00000180543	TSPYL5	8	97273488	Susceptibility.M4.MAF_0.1.perc	reference	16.3	0.3106	-0.2512057	0.2796819	0.3691	0.0927642	-?+---	24211	59	0	577253	1522	0	1581	0.08056248825290149
Susceptibility	ENSG00000177103	DSCAML1	11	117427772	Susceptibility.M4.MAF_0.1.perc	reference	0	0.7016	-0.0361833	0.0402883	0.3691	0	-+--++	27803	708	0	596161	16499	6	17219	0.573364610901526
Susceptibility	ENSG00000204237	OXLD1	17	81665036	Susceptibility.M4.MAF_0.1.perc	reference	0	0.9832	-0.107724	0.1199491	0.3691	0	+?----	26445	70	0	587592	1827	1	1899	0.6032185534722864
Severe	ENSG00000156097	GPR61	1	109539872	Severe.M4.MAF_1.perc	reference	0	0.9119	-0.2709036	0.3016236	0.3691	0	?-+-?-	4124	13	0	567103	1875	0	1888	0.6953689219802706
Severe	ENSG00000170264	FAM161A	2	61824848	Severe.M4.MAF_1.perc	reference	55.4	0.04732	0.3377872	0.3761235	0.3691	0.3940945	+-+-+-	5048	114	0	570761	14826	19	14978	0.7840796677988175
Severe	ENSG00000197860	SGTB	5	65665928	Severe.M4.MAF_1.perc	reference	0	0.999	-0.168461	0.1875774	0.3691	0	--+---	4382	30	0	564937	6387	23	6463	0.908716695799435
Hospitalized	ENSG00000173085	COQ2	4	83261536	Hospitalized.M4.MAF_1.perc	reference	45.9	0.09999	0.279207	0.3108818	0.3691	0.2330862	+---++	11564	90	0	574696	4245	5	4345	0.6244062807300764
Susceptibility	ENSG00000235109	ZSCAN31	6	28324693	Susceptibility.M4.MAF_1.perc	reference	54.1	0.06886	-0.2166056	0.2411899	0.3691	0.13317	+?+-+-	27002	139	0	591365	2800	2	2943	0.5603998975985169
Susceptibility	ENSG00000149926	TLCD3B	16	30024427	Susceptibility.M4.MAF_1.perc	reference	56.6	0.05583	0.3011509	0.3353292	0.3691	0.2746793	-?-+-+	26801	90	0	588711	2115	3	2211	0.40629405536360175
Hospitalized	ENSG00000013392	RWDD2A	6	83193357	Hospitalized.M1.MAF_0.1.perc	reference	0	0.9775	-0.5523939	0.6151624	0.3692	0	?--??-	7462	2	0	570645	259	0	261	0.6167531488628049
Hospitalized	ENSG00000172466	ZNF24	18	35332227	Hospitalized.M1.MAF_0.1.perc	reference	0	0.9998	-0.9911331	1.1038022	0.3692	0	?-?+--	7564	2	0	541065	62	0	64	0.5380175959763392
Susceptibility	ENSG00000127472	PLA2G5	1	20028179	Susceptibility.M1.MAF_0.1.perc	reference	61.4	0.03466	0.9882171	1.1004115	0.3692	3.3469006	+?+-+-	22327	5	0	566500	63	0	68	0.9683608156212102
Susceptibility	ENSG00000006210	CX3CL1	16	57372477	Susceptibility.M1.MAF_0.1.perc	reference	0	0.9976	-0.3721657	0.414428	0.3692	0	-?--?-	21660	4	0	562378	152	0	156	0.8397854412824753
Susceptibility	ENSG00000167536	DHRS13	17	28897781	Susceptibility.M1.MAF_0.1.perc	reference	0	0.9004	-0.2721257	0.3030524	0.3692	0	-?-+--	23274	9	0	583321	296	0	305	0.8443487045956237
Severe	ENSG00000142606	MMEL1	1	2590639	Severe.M1.MAF_1.perc	reference	0	0.9294	-0.3952961	0.4402532	0.3692	0	?-++--	4039	8	0	566592	1037	1	1047	0.7270133029138315
Severe	ENSG00000184313	MROH7	1	54641754	Severe.M1.MAF_1.perc	reference	0	0.8247	0.3461028	0.3854428	0.3692	0	?+---+	4375	13	0	568953	853	1	868	0.6728580393875203
Severe	ENSG00000166448	TMEM130	7	98846488	Severe.M1.MAF_1.perc	reference	0	0.9922	0.7321157	0.8153471	0.3692	0	?+++?-	2002	2	0	552537	228	0	230	0.4264023443093885
Hospitalized	ENSG00000013392	RWDD2A	6	83193357	Hospitalized.M1.MAF_1.perc	reference	0	0.9775	-0.5523939	0.6151624	0.3692	0	?--??-	7462	2	0	570645	259	0	261	0.6167531488628049
Hospitalized	ENSG00000166840	GLYATL1	11	58905398	Hospitalized.M1.MAF_1.perc	reference	66.5	0.01775	1.0613268	1.1819348	0.3692	3.9349119	?+-++-	10965	26	0	580133	1267	2	1297	0.5155453173598322
Susceptibility	ENSG00000170791	CHCHD7	8	56211686	Susceptibility.M1.MAF_1.perc	reference	0	0.493	0.3399309	0.3785503	0.3692	0	-?+-?-	23892	8	0	576367	126	1	136	0.2556493841515429
Susceptibility	ENSG00000019102	VSIG2	11	124747474	Susceptibility.M1.MAF_1.perc	reference	0	0.9035	-0.1229813	0.136955	0.3692	0	??--++	24712	19	0	577031	469	0	488	0.8976151961645769
Susceptibility	ENSG00000006210	CX3CL1	16	57372477	Susceptibility.M1.MAF_1.perc	reference	0	0.9976	-0.3721657	0.414428	0.3692	0	-?--?-	21660	4	0	562378	152	0	156	0.8397854412824753
Severe	ENSG00000117262	GPR89A	1	145607988	Severe.M3.MAF_0.1.perc	reference	0	0.7433	-0.449451	0.5005144	0.3692	0	?-+---	4129	2	0	564137	641	3	649	0.9364916992873916
Severe	ENSG00000166313	APBB1	11	6395124	Severe.M3.MAF_0.1.perc	reference	42.6	0.1559	0.7692237	0.8566298	0.3692	1.1421467	?+++?-	3706	10	0	562231	1461	1	1473	0.32511710807946514
Severe	ENSG00000184730	APOBR	16	28494643	Severe.M3.MAF_0.1.perc	reference	0	0.9889	-0.3555767	0.3959812	0.3692	0	?-----	4427	11	0	569234	976	4	995	0.4812359766524251
Susceptibility	ENSG00000121207	LRAT	4	154626945	Susceptibility.M3.MAF_0.1.perc	reference	0	0.914	0.2473393	0.2754133	0.3692	0	-?++--	23731	19	0	566183	338	0	357	0.6899747026673178
Susceptibility	ENSG00000170379	TCAF2	7	143620952	Susceptibility.M3.MAF_0.1.perc	reference	0	0.7441	0.094445	0.105178	0.3692	0	+?+---	23961	105	0	583582	2300	15	2435	0.6193009775834317
Severe	ENSG00000103742	IGDCC4	15	65381484	Severe.M3.MAF_1.perc	reference	0	0.7884	-0.2158457	0.2403765	0.3692	0	?-++--	4430	16	0	568925	1836	0	1852	0.35302894485234837
Susceptibility	ENSG00000121207	LRAT	4	154626945	Susceptibility.M3.MAF_1.perc	reference	0	0.914	0.2473393	0.2754133	0.3692	0	-?++--	23731	19	0	566183	338	0	357	0.6899747026673178
Susceptibility	ENSG00000196642	RABL6	9	136807943	Susceptibility.M3.MAF_1.perc	reference	54.3	0.06752	0.2441205	0.2718615	0.3692	0.1748676	-?++-+	25989	220	0	591270	4701	4	4929	0.8083350021650644
Susceptibility	ENSG00000124313	IQSEC2	23	53225828	Susceptibility.M3.MAF_1.perc	reference	0	0.6657	0.203018	0.2261024	0.3692	0	+?+--+	21814	9	8	533216	227	138	528	0.0605336679480219
Severe	ENSG00000138315	OIT3	10	72893584	Severe.M4.MAF_0.1.perc	reference	0	0.9376	-0.1877753	0.2091095	0.3692	0	+--+--	4814	33	0	569968	4068	1	4103	0.3247378043583705
Severe	ENSG00000183160	TMEM119	12	108589851	Severe.M4.MAF_0.1.perc	reference	0	0.5809	0.2660641	0.2963047	0.3692	0	?++--+	4289	19	0	566863	1844	1	1865	0.9950605666788506
Hospitalized	ENSG00000164221	CCDC112	5	115267190	Hospitalized.M4.MAF_0.1.perc	reference	52.9	0.07529	0.4941668	0.5503162	0.3692	0.6902901	?++++-	11602	62	0	582548	2976	3	3044	0.411165053288391
Hospitalized	ENSG00000136877	FPGS	9	127794597	Hospitalized.M4.MAF_0.1.perc	reference	0	0.6196	0.1419693	0.1580998	0.3692	0	?+++-+	11274	54	0	581035	3621	5	3685	0.12398913677542006
Susceptibility	ENSG00000162739	SLAMF6	1	160485030	Susceptibility.M4.MAF_0.1.perc	reference	0	0.6476	-0.1327262	0.1478045	0.3692	0	-?----	26436	47	0	587584	1206	0	1253	0.6564071850019201
Susceptibility	ENSG00000130699	TAF4	20	61953469	Susceptibility.M4.MAF_0.1.perc	reference	0	0.9358	0.0576872	0.0642385	0.3692	0	-?+-++	27113	294	0	589395	6647	6	6953	0.4215527143559681
Severe	ENSG00000137819	PAQR5	15	69298912	Severe.M4.MAF_1.perc	reference	0	0.7073	-0.1525342	0.1698529	0.3692	0	-----+	4973	38	0	570702	6768	15	6836	0.9864423062526315
Hospitalized	ENSG00000169193	CCDC126	7	23597382	Hospitalized.M4.MAF_1.perc	reference	0	0.6843	-0.349918	0.3896788	0.3692	0	?----+	10698	8	0	565769	483	0	491	0.7070918120647975
Hospitalized	ENSG00000183049	CAMK1D	10	12349547	Hospitalized.M4.MAF_1.perc	reference	27.2	0.24	-0.417053	0.4644017	0.3692	0.3244431	?+--+-	11529	34	0	570489	1346	0	1380	0.46847482651352895
Hospitalized	ENSG00000110324	IL10RA	11	117986370	Hospitalized.M4.MAF_1.perc	reference	0	0.6563	0.0956081	0.1064639	0.3692	0	?++-+-	11986	140	0	580845	7359	6	7511	0.26212152661267824
Hospitalized	ENSG00000141699	RETREG3	17	42579513	Hospitalized.M4.MAF_1.perc	reference	0	0.8605	-0.1314642	0.1464084	0.3692	0	?----+	11576	67	0	581320	3471	2	3542	0.8145175367667608
Hospitalized	ENSG00000160396	HIPK4	19	40379271	Hospitalized.M4.MAF_1.perc	reference	0	0.8159	0.0909369	0.1012787	0.3692	0	?+---+	12124	168	1	583311	7328	6	7510	0.9173583896783299
Susceptibility	ENSG00000165084	C8orf34	8	68330955	Susceptibility.M4.MAF_1.perc	reference	0	0.8295	0.0578246	0.0643937	0.3692	0	+?+++-	27126	297	0	591861	6203	9	6518	0.01903345457239811
Susceptibility	ENSG00000111490	TBC1D30	12	64759484	Susceptibility.M4.MAF_1.perc	reference	0	0.7582	0.0460057	0.0512312	0.3692	0	+?++--	21509	454	1	477460	10686	25	11192	0.2474040904294519
Hospitalized	ENSG00000152700	SAR1B	5	134601149	Hospitalized.M1.MAF_0.1.perc	reference	0	0.9612	0.6218283	0.6926215	0.3693	0	?+--?-	8116	5	0	562501	191	0	196	0.38186214837023325
Hospitalized	ENSG00000204642	HLA-F	6	29722775	Hospitalized.M1.MAF_0.1.perc	reference	0	0.8527	-0.3814646	0.4249007	0.3693	0	?-----	10070	7	0	578145	362	1	371	0.3545471123033517
Susceptibility	ENSG00000071205	ARHGAP10	4	147732063	Susceptibility.M1.MAF_0.1.perc	reference	0	0.433	-0.1653079	0.1841249	0.3693	0	-?--+-	24480	31	0	577352	768	0	799	0.8005643560481801
Susceptibility	ENSG00000104419	NDRG1	8	133237175	Susceptibility.M1.MAF_0.1.perc	reference	55.4	0.08119	0.7950646	0.8855754	0.3693	1.6274552	+?--?+	22831	7	0	558660	168	0	175	0.41222098048185907
Susceptibility	ENSG00000151923	TIAL1	10	119571802	Susceptibility.M1.MAF_0.1.perc	reference	0	0.9971	-1.0511626	1.1708927	0.3693	0	-?-???	20411	0	0	539097	22	0	22	0.7191342217583842
Susceptibility	ENSG00000196405	EVL	14	99971449	Susceptibility.M1.MAF_0.1.perc	reference	44.2	0.1273	0.6491925	0.7231753	0.3693	0.9635028	+?-+--	22290	18	0	570834	517	0	535	0.6328660331106064
Hospitalized	ENSG00000152700	SAR1B	5	134601149	Hospitalized.M1.MAF_1.perc	reference	0	0.9612	0.6218283	0.6926215	0.3693	0	?+--?-	8116	5	0	562501	191	0	196	0.38186214837023325
Susceptibility	ENSG00000196228	SULT1C3	2	108239971	Susceptibility.M1.MAF_1.perc	reference	0	0.8611	0.1984575	0.2210389	0.3693	0	-?++--	24267	27	0	585716	545	0	572	0.5531528588827187
Susceptibility	ENSG00000104419	NDRG1	8	133237175	Susceptibility.M1.MAF_1.perc	reference	55.4	0.08119	0.7950646	0.8855754	0.3693	1.6274552	+?--?+	22831	7	0	558660	168	0	175	0.41222098048185907
Susceptibility	ENSG00000151923	TIAL1	10	119571802	Susceptibility.M1.MAF_1.perc	reference	0	0.9971	-1.0511626	1.1708927	0.3693	0	-?-???	20411	0	0	539097	22	0	22	0.7191342217583842
Susceptibility	ENSG00000221867	MAGEA3	23	152698767	Susceptibility.M1.MAF_1.perc	reference	0	0.6774	0.2363639	0.2632698	0.3693	0	??+-?-	20175	16	2	505982	255	69	413	0.4458269987401771
Severe	ENSG00000163374	YY1AP1	1	155659443	Severe.M3.MAF_0.1.perc	reference	0	0.9825	-0.2802332	0.3121133	0.3693	0	?-----	4812	11	0	570373	1769	3	1786	0.1620412628685965
Hospitalized	ENSG00000165055	METTL2B	7	128476729	Hospitalized.M3.MAF_0.1.perc	reference	61.3	0.03495	0.5613553	0.6252678	0.3693	1.0507805	?+-+++	11267	30	0	579158	1738	0	1768	0.8545383041226503
Hospitalized	ENSG00000140600	SH3GL3	15	83447228	Hospitalized.M3.MAF_0.1.perc	reference	0	0.5977	-0.2693259	0.2999687	0.3693	0	?-----	9847	12	0	568130	866	1	880	0.3847693827107062
Susceptibility	ENSG00000116586	LAMTOR2	1	156054782	Susceptibility.M3.MAF_0.1.perc	reference	0	0.9896	-0.5413185	0.602932	0.3693	0	-?-??-	22259	2	0	547782	74	0	76	0.45635612872464126
Severe	ENSG00000103067	ESRP2	16	68229033	Severe.M3.MAF_1.perc	reference	0	0.9414	-0.2009686	0.2238631	0.3693	0	------	4704	23	0	567515	3419	2	3446	0.8606019852665967
Susceptibility	ENSG00000116586	LAMTOR2	1	156054782	Susceptibility.M3.MAF_1.perc	reference	0	0.9896	-0.5413185	0.602932	0.3693	0	-?-??-	22259	2	0	547782	74	0	76	0.45635612872464126
Susceptibility	ENSG00000221867	MAGEA3	23	152698767	Susceptibility.M3.MAF_1.perc	reference	0	0.6774	0.2363639	0.2632698	0.3693	0	??+-?-	20175	16	2	505982	255	69	413	0.4458269987401771
Severe	ENSG00000146410	MTFR2	6	136231024	Severe.M4.MAF_0.1.perc	reference	0	0.413	-0.2033796	0.2265192	0.3693	0	?-+---	4674	22	0	570236	3869	2	3895	0.28790177251997984
Hospitalized	ENSG00000074657	ZNF532	18	58862600	Hospitalized.M4.MAF_0.1.perc	reference	38.5	0.1643	0.2818045	0.3138965	0.3693	0.1839878	?+++-+	11581	96	0	569810	4954	2	5054	0.7424264512334312
Susceptibility	ENSG00000171877	FRMD5	15	43870761	Susceptibility.M4.MAF_0.1.perc	reference	0	0.5173	-0.0853878	0.0951185	0.3693	0	-?----	26673	116	0	589794	2942	1	3060	0.5675349715961545
Severe	ENSG00000121361	KCNJ8	12	21764955	Severe.M4.MAF_1.perc	reference	35.3	0.1719	0.5438083	0.6056963	0.3693	0.7104359	--+--+	4639	15	0	566409	1325	1	1342	0.4528426283597594
Susceptibility	ENSG00000083223	TUT7	9	86287733	Susceptibility.M4.MAF_1.perc	reference	0	0.5279	0.0383669	0.0427318	0.3693	0	+?+---	27114	658	1	589406	14718	26	15430	0.19159693842460457
Severe	ENSG00000135677	GNS	12	64713445	Severe.M1.MAF_0.1.perc	reference	0	0.4452	0.6009898	0.6695347	0.3694	0	-++??-	3868	4	0	562284	318	0	322	0.7419772513538797
Severe	ENSG00000011028	MRC2	17	62627670	Severe.M1.MAF_0.1.perc	reference	0	0.9904	-0.7790447	0.8679495	0.3694	0	?--??-	3042	1	0	554559	237	0	238	0.8121990538762938
Hospitalized	ENSG00000124812	CRISP1	6	49834257	Hospitalized.M1.MAF_0.1.perc	reference	0	0.7763	0.4763528	0.5306914	0.3694	0	?+-??-	10198	7	0	576247	206	0	213	0.45481210077986195
Hospitalized	ENSG00000139155	SLCO1C1	12	20695332	Hospitalized.M1.MAF_0.1.perc	reference	0	0.9225	0.3182017	0.3544685	0.3694	0	?++---	9981	13	0	569813	689	0	702	0.1124336780219704
Susceptibility	ENSG00000178694	NSUN3	3	94062980	Susceptibility.M1.MAF_0.1.perc	reference	0	0.9812	0.334383	0.3725408	0.3694	0	-?+++-	23741	11	0	574875	201	0	212	0.1511609334756901
Susceptibility	ENSG00000102978	POLR2C	16	57462660	Susceptibility.M1.MAF_0.1.perc	reference	0	0.8915	-0.3886502	0.4330246	0.3694	0	-?-++?	23609	7	0	563424	136	0	143	0.9666946310996163
Susceptibility	ENSG00000172534	HCFC1	23	153947557	Susceptibility.M1.MAF_0.1.perc	reference	0	0.8558	-0.2593852	0.2890072	0.3694	0	??-??-	19502	7	3	501139	137	133	416	0.8912427519251431
Susceptibility	ENSG00000269335	IKBKG	23	154541199	Susceptibility.M1.MAF_0.1.perc	reference	0	0.9724	-0.6757891	0.7529117	0.3694	0	-?-???	21365	1	0	509241	21	8	38	0.25022153763499694
Severe	ENSG00000163833	FBXO40	3	121593379	Severe.M1.MAF_1.perc	reference	0	0.9604	-0.3473209	0.3869549	0.3694	0	?-----	4415	7	0	569512	672	1	681	0.8506953434607456
Severe	ENSG00000135677	GNS	12	64713445	Severe.M1.MAF_1.perc	reference	0	0.4452	0.6009898	0.6695347	0.3694	0	-++??-	3868	4	0	562284	318	0	322	0.7419772513538797
Hospitalized	ENSG00000152234	ATP5F1A	18	46080248	Hospitalized.M1.MAF_1.perc	reference	0	0.5098	0.5381255	0.5994998	0.3694	0	?--+?-	6045	3	0	552654	145	1	150	0.7811462100663316
Hospitalized	ENSG00000105656	ELL	19	18442663	Hospitalized.M1.MAF_1.perc	reference	0	0.5634	-0.3229369	0.3598084	0.3694	0	?--+?+	6129	11	0	560984	706	0	717	0.49934263732662626
Susceptibility	ENSG00000164713	BRI3	7	98252379	Susceptibility.M1.MAF_1.perc	reference	0	0.925	0.242022	0.269633	0.3694	0	-?++-+	23336	21	0	576193	286	0	307	0.8229580265662289
Susceptibility	ENSG00000142207	URB1	21	32311018	Susceptibility.M1.MAF_1.perc	reference	0	0.4293	-0.1292482	0.1440076	0.3694	0	+?----	26438	67	0	589411	1320	0	1387	0.2267353072467846
Susceptibility	ENSG00000269335	IKBKG	23	154541199	Susceptibility.M1.MAF_1.perc	reference	0	0.9724	-0.6757891	0.7529117	0.3694	0	-?-???	21365	1	0	509241	21	8	38	0.25022153763499694
Severe	ENSG00000125355	TMEM255A	23	120258650	Severe.M3.MAF_0.1.perc	reference	0	0.9999	-0.4778068	0.5322838	0.3694	0	?--?--	3879	2	1	523800	126	69	268	0.7131330408091565
Hospitalized	ENSG00000077097	TOP2B	3	25597905	Hospitalized.M3.MAF_0.1.perc	reference	29	0.2282	-0.44207	0.4924729	0.3694	0.3704367	?---+-	10977	20	0	581052	1195	1	1217	0.7254350084174808
Hospitalized	ENSG00000189186	DCAF8L2	23	27590382	Hospitalized.M3.MAF_0.1.perc	reference	0	0.8791	0.3613838	0.4026007	0.3694	0	?+--?-	9310	7	4	521164	67	142	366	0.23655015576325325
Susceptibility	ENSG00000158985	CDC42SE2	5	131245493	Susceptibility.M3.MAF_0.1.perc	reference	0	0.9998	-0.6031301	0.6719941	0.3694	0	-?---?	21226	1	0	549828	60	0	61	0.29786259916379887
Susceptibility	ENSG00000083799	CYLD	16	50742050	Susceptibility.M3.MAF_0.1.perc	reference	36.1	0.1806	-0.4450599	0.4958639	0.3694	0.4440802	-?+---	24224	40	0	574409	755	0	795	0.3313411690800512
Susceptibility	ENSG00000251247	ZNF345	19	36850361	Susceptibility.M3.MAF_0.1.perc	reference	45.8	0.1173	0.6314769	0.7035191	0.3694	0.9633267	+?-++-	23550	30	0	586912	784	2	818	0.2674711264943074
Severe	ENSG00000158517	NCF1	7	74773962	Severe.M3.MAF_1.perc	reference	62.2	0.07121	0.9351763	1.0418559	0.3694	2.029111	?-+??+	3472	4	0	560417	957	1	963	0.6179470196842716
Severe	ENSG00000166974	MAPRE2	18	34976928	Severe.M3.MAF_1.perc	reference	43.6	0.15	1.0881414	1.2121956	0.3694	2.2614991	?--+?+	1956	12	0	518212	2248	2	2264	0.3247089301257655
Susceptibility	ENSG00000114686	MRPL3	3	131462212	Susceptibility.M3.MAF_1.perc	reference	0	0.4676	-0.0925741	0.1031332	0.3694	0	-?-+--	25728	93	0	578505	2455	1	2550	0.7446815320610229
Susceptibility	ENSG00000182759	MAFA	8	143419182	Susceptibility.M3.MAF_1.perc	reference	0	0.9146	-0.2789543	0.3107802	0.3694	0	-?--?-	23228	13	0	570036	318	0	331	0.7424465894737308
Susceptibility	ENSG00000181045	SLC26A11	17	80219699	Susceptibility.M3.MAF_1.perc	reference	43.5	0.1317	0.1559144	0.173684	0.3694	0.0587253	+?-+++	27126	259	0	591861	5562	7	5835	0.4027696852939198
Severe	ENSG00000204071	TCEAL6	23	102140476	Severe.M4.MAF_0.1.perc	reference	0	0.9889	-0.6553522	0.7301521	0.3694	0	?--??-	1638	0	0	517165	101	64	229	0.6588798181466817
Hospitalized	ENSG00000204525	HLA-C	6	31268749	Hospitalized.M4.MAF_0.1.perc	reference	0	0.7996	-0.1297818	0.1445804	0.3694	0	?---++	9429	69	6	579027	3530	31	3673	0.4705816626419104
Hospitalized	ENSG00000120057	SFRP5	10	97766751	Hospitalized.M4.MAF_0.1.perc	reference	0	0.6284	0.1515875	0.1688802	0.3694	0	?++--+	10774	57	0	565166	2940	1	2999	0.6758921526491735
Hospitalized	ENSG00000274391	TPTE	21	10521553	Hospitalized.M4.MAF_0.1.perc	reference	0	0.7284	-0.1531121	0.1705946	0.3694	0	-----+	9936	46	0	571188	2738	0	2784	0.8715386388054864
Susceptibility	ENSG00000138180	CEP55	10	93496612	Susceptibility.M4.MAF_0.1.perc	reference	53.3	0.0729	-0.2607208	0.2904515	0.3694	0.1885227	-?---+	27079	110	0	591672	2824	1	2936	0.8811482992219499
Susceptibility	ENSG00000140044	JDP2	14	75427716	Susceptibility.M4.MAF_0.1.perc	reference	0	0.8588	-0.1171956	0.1305597	0.3694	0	-?-+--	26261	60	0	579576	1431	1	1493	0.2394153538147773
Susceptibility	ENSG00000212721	KRTAP4-11	17	41117181	Susceptibility.M4.MAF_0.1.perc	reference	0	0.561	0.1023294	0.1140057	0.3694	0	+-++++	25368	91	1	581207	1880	15	2003	0.01267241496529989
Susceptibility	ENSG00000228075	BOD1L2	18	57147087	Susceptibility.M4.MAF_0.1.perc	reference	32.1	0.2071	-0.3315168	0.3693646	0.3694	0.2088721	-?+---	19981	43	0	462906	960	1	1005	0.5726217508295784
Severe	ENSG00000185009	AP3M1	10	74120255	Severe.M4.MAF_1.perc	reference	25	0.2469	0.4033253	0.4493557	0.3694	0.305216	--++--	4579	44	0	566239	5958	10	6022	0.46627696627857723
Hospitalized	ENSG00000277556	OR13C5	9	104598457	Hospitalized.M4.MAF_1.perc	reference	0	0.7934	0.1089517	0.1213726	0.3694	0	?+++++	9897	99	1	567440	5394	11	5517	0.5050295931169363
Hospitalized	ENSG00000214860	EVPLL	17	18377778	Hospitalized.M4.MAF_1.perc	reference	0	0.9426	-0.1419358	0.158128	0.3694	0	?---+-	11367	63	0	581227	3152	2	3219	0.5158668054853279
Susceptibility	ENSG00000124571	XPO5	6	43522334	Susceptibility.M4.MAF_1.perc	reference	0	0.7123	0.0515075	0.0573879	0.3694	0	--+-++	27803	382	0	596161	7704	6	8098	0.21030856367198622
Susceptibility	ENSG00000175395	ZNF25	10	37949573	Susceptibility.M4.MAF_1.perc	reference	49.5	0.09475	0.2110239	0.2351038	0.3694	0.1148852	+?++--	26646	142	0	590246	2582	1	2726	0.9660681716243065
Susceptibility	ENSG00000279270	OR52R1	11	4803433	Susceptibility.M4.MAF_1.perc	reference	0	0.6024	0.1694866	0.1888146	0.3694	0	??++--	4699	54	0	54362	770	0	824	0.8114049725880653
Susceptibility	ENSG00000177045	SIX5	19	45764785	Susceptibility.M4.MAF_1.perc	reference	0	0.6036	0.0423149	0.0471435	0.3694	0	+?++++	25944	530	0	585890	12127	18	12693	0.941016545170088
Severe	ENSG00000006625	GGCT	7	30496621	Severe.M1.MAF_0.1.perc	reference	0	0.8103	-0.3817228	0.425374	0.3695	0	?-+-?-	2144	2	0	531217	959	0	961	0.7755929976877858
Severe	ENSG00000142186	SCYL1	11	65525077	Severe.M1.MAF_0.1.perc	reference	0	0.6184	-0.6083053	0.6778401	0.3695	0	--+---	3036	2	0	565337	512	0	514	0.7364172887817712
Severe	ENSG00000109084	TMEM97	17	28319200	Severe.M1.MAF_0.1.perc	reference	0	0.992	-0.585692	0.6526273	0.3695	0	?--??-	1914	1	0	562340	565	0	566	0.33581529288549905
Susceptibility	ENSG00000132718	SYT11	1	155859567	Susceptibility.M1.MAF_0.1.perc	reference	0	0.879	-1.2115133	1.3499255	0.3695	0	??--??	20020	0	0	507988	10	0	10	0.32499417595283975
Susceptibility	ENSG00000166037	CEP57	11	95789965	Susceptibility.M1.MAF_0.1.perc	reference	0	0.8363	-0.2951258	0.3288665	0.3695	0	-?----	25590	10	0	589365	244	0	254	0.7919731375298554
Susceptibility	ENSG00000065357	DGKA	12	55927319	Susceptibility.M1.MAF_0.1.perc	reference	0	0.7747	0.4086531	0.4553895	0.3695	0	??+--?	21738	9	0	554505	137	0	146	0.4072659536042543
Susceptibility	ENSG00000135114	OASL	12	121017763	Susceptibility.M1.MAF_0.1.perc	reference	53.7	0.05565	0.4331511	0.4826489	0.3695	0.6444203	+--+++	27650	35	0	595594	772	1	809	0.8413058476780804
Severe	ENSG00000142675	CNKSR1	1	26177484	Severe.M1.MAF_1.perc	reference	0	0.4634	0.2937492	0.3273315	0.3695	0	?++--+	4309	14	0	567940	1184	0	1198	0.5491923253695146
Severe	ENSG00000183763	TRAIP	3	49828601	Severe.M1.MAF_1.perc	reference	0	0.8595	0.620277	0.6911792	0.3695	0	?++?--	3869	2	0	563098	304	0	306	0.20985579500837162
Hospitalized	ENSG00000197437	OR13G1	1	247670812	Hospitalized.M1.MAF_1.perc	reference	0	0.6085	0.5346227	0.5957036	0.3695	0	?+--?+	6228	2	1	530531	105	1	111	0.5150385407770788
Hospitalized	ENSG00000184601	C14orf180	14	104579764	Hospitalized.M1.MAF_1.perc	reference	0	0.6116	-0.4823017	0.5374211	0.3695	0	?-+-+-	10270	6	0	568582	239	0	245	0.883753999438085
Hospitalized	ENSG00000197497	ZNF665	19	53159213	Hospitalized.M1.MAF_1.perc	reference	0	0.7734	-0.211405	0.2355497	0.3695	0	?---++	7715	19	1	567898	846	3	873	0.37960634060243176
Susceptibility	ENSG00000132718	SYT11	1	155859567	Susceptibility.M1.MAF_1.perc	reference	0	0.879	-1.2115133	1.3499255	0.3695	0	??--??	20020	0	0	507988	10	0	10	0.32499417595283975
Susceptibility	ENSG00000166037	CEP57	11	95789965	Susceptibility.M1.MAF_1.perc	reference	0	0.8363	-0.2951258	0.3288665	0.3695	0	-?----	25590	10	0	589365	244	0	254	0.7919731375298554
Susceptibility	ENSG00000065357	DGKA	12	55927319	Susceptibility.M1.MAF_1.perc	reference	0	0.7747	0.4086531	0.4553895	0.3695	0	??+--?	21738	9	0	554505	137	0	146	0.4072659536042543
Susceptibility	ENSG00000108878	CACNG1	17	67044554	Susceptibility.M1.MAF_1.perc	reference	0	0.962	-0.4444335	0.4952522	0.3695	0	-?---?	24150	7	0	561735	99	0	106	0.881801585119614
Severe	ENSG00000114331	ACAP2	3	195274745	Severe.M3.MAF_0.1.perc	reference	46.1	0.1566	0.8450602	0.9416587	0.3695	1.2458839	?++??-	4017	5	0	554717	682	0	687	0.31321854609432964
Severe	ENSG00000182054	IDH2	15	90083045	Severe.M3.MAF_0.1.perc	reference	0	0.8873	0.2931496	0.3266309	0.3695	0	?+-+?-	4150	14	0	564092	1476	2	1494	0.8736384634630088
Severe	ENSG00000140988	RPS2	16	1962058	Severe.M3.MAF_0.1.perc	reference	0	0.9989	-1.2323237	1.3731511	0.3695	0	?--?-?	2091	0	0	552072	69	0	69	0.254736678357084
Severe	ENSG00000181409	AATK	17	81110487	Severe.M3.MAF_0.1.perc	reference	0	0.4984	0.2306676	0.2570251	0.3695	0	?+++--	4689	28	0	570127	1874	0	1902	0.8825130804628636
Hospitalized	ENSG00000145191	EIF2B5	3	184135038	Hospitalized.M3.MAF_0.1.perc	reference	0	0.7398	-0.2774653	0.3092041	0.3695	0	?--++-	10857	14	0	578802	937	0	951	0.6148053039714481
Hospitalized	ENSG00000174013	FBXO45	3	196568611	Hospitalized.M3.MAF_0.1.perc	reference	0	0.9818	0.7543497	0.8406251	0.3695	0	?+----	6564	3	0	518668	93	0	96	0.5757147853782396
Hospitalized	ENSG00000066468	FGFR2	10	121478332	Hospitalized.M3.MAF_0.1.perc	reference	0	0.8951	0.2332785	0.2599352	0.3695	0	?+---+	8301	22	0	567298	1271	1	1295	0.7459248686522681
Hospitalized	ENSG00000153531	ADPRHL1	13	113399610	Hospitalized.M3.MAF_0.1.perc	reference	0	0.583	0.1635466	0.1822561	0.3695	0	?++-+-	11307	43	0	581134	2553	0	2596	0.08196397960760754
Hospitalized	ENSG00000118680	MYL12B	18	3261479	Hospitalized.M3.MAF_0.1.perc	reference	0	0.9977	-1.0203801	1.1369838	0.3695	0	?-???-	5385	0	0	520803	81	0	81	0.45658540147609705
Susceptibility	ENSG00000177370	TIMM22	17	997129	Susceptibility.M3.MAF_0.1.perc	reference	0	0.4736	0.2046076	0.228009	0.3695	0	-?+-+-	22842	26	0	574574	470	0	496	0.8083553015065067
Susceptibility	ENSG00000258713	C20orf141	20	2814987	Susceptibility.M3.MAF_0.1.perc	reference	0	0.9816	-0.3532874	0.3936961	0.3695	0	-?----	26057	7	0	586146	162	0	169	0.3334424176991361
Susceptibility	ENSG00000183569	SERHL2	22	42553617	Susceptibility.M3.MAF_0.1.perc	reference	0	0.8555	-0.1316087	0.14664	0.3695	0	-?----	26314	46	0	588731	1175	3	1227	0.19830192410288386
Hospitalized	ENSG00000111581	NUP107	12	68686951	Hospitalized.M3.MAF_1.perc	reference	0	0.7467	-0.1874141	0.208826	0.3695	0	?--++-	11787	29	0	582563	1881	0	1910	0.7072896240999501
Hospitalized	ENSG00000118680	MYL12B	18	3261479	Hospitalized.M3.MAF_1.perc	reference	0	0.9977	-1.0203801	1.1369838	0.3695	0	?-???-	5385	0	0	520803	81	0	81	0.45658540147609705
Hospitalized	ENSG00000117155	SSX2IP	1	84643706	Hospitalized.M4.MAF_0.1.perc	reference	0	0.9214	0.1471069	0.1639142	0.3695	0	?+--+-	11926	62	0	580741	3080	2	3146	0.1815747241874437
Hospitalized	ENSG00000182795	C1orf116	1	207018522	Hospitalized.M4.MAF_0.1.perc	reference	0	0.869	0.1261654	0.1406027	0.3695	0	?++--+	12034	89	0	571426	4251	2	4344	0.03974512869125253
Hospitalized	ENSG00000168152	THAP9	4	82900684	Hospitalized.M4.MAF_0.1.perc	reference	0	0.9637	-0.1715258	0.1911412	0.3695	0	?-----	11764	38	0	570642	2274	0	2312	0.406705898527937
Hospitalized	ENSG00000221887	HMSD	18	63949301	Hospitalized.M4.MAF_0.1.perc	reference	0	0.4124	0.2806181	0.3126799	0.3695	0	?+++--	9325	19	0	567304	844	0	863	0.1943175168341582
Hospitalized	ENSG00000105327	BBC3	19	47220822	Hospitalized.M4.MAF_0.1.perc	reference	0	0.6503	0.1087194	0.121146	0.3695	0	?++++-	10986	52	0	566254	2661	0	2713	0.7158578688488211
Susceptibility	ENSG00000162775	RBM15	1	110338506	Susceptibility.M4.MAF_0.1.perc	reference	0	0.8682	-0.0739152	0.0823643	0.3695	0	-?-+--	25780	168	1	576092	4015	2	4189	0.8860152594587705
Susceptibility	ENSG00000135220	UGT2A3	4	68928463	Susceptibility.M4.MAF_0.1.perc	reference	39.5	0.1582	0.1718634	0.1915254	0.3695	0.0690147	+?+-+-	27120	202	0	591853	4028	1	4232	0.4974565252772802
Susceptibility	ENSG00000105983	LMBR1	7	156668946	Susceptibility.M4.MAF_0.1.perc	reference	0	0.8765	-0.0919918	0.1025186	0.3695	0	-?-+--	26301	107	0	588364	2714	1	2823	0.05389519242016806
Susceptibility	ENSG00000130208	APOC1	19	44914247	Susceptibility.M4.MAF_0.1.perc	reference	0	0.8018	-0.2139057	0.2383645	0.3695	0	-?-+--	23590	15	0	575078	443	2	462	0.608462913825725
Severe	ENSG00000172239	PAIP1	5	43526267	Severe.M4.MAF_1.perc	reference	0	0.8078	-0.1750583	0.1950793	0.3695	0	?---++	4121	26	0	563085	3839	4	3873	0.11545702165352452
Severe	ENSG00000196937	FAM3C	7	121348878	Severe.M4.MAF_1.perc	reference	0	0.9739	-0.3341275	0.3723295	0.3695	0	+-----	4478	7	0	565746	1087	0	1094	0.4470358289390957
Severe	ENSG00000198276	UCKL1	20	63939829	Severe.M4.MAF_1.perc	reference	0.5	0.413	-0.1568164	0.1747609	0.3695	0.0021432	----+-	4883	47	0	570490	5099	5	5156	0.874110337271945
Hospitalized	ENSG00000213782	DDX47	12	12813316	Hospitalized.M4.MAF_1.perc	reference	0	0.7145	0.101241	0.1128214	0.3695	0	?++--+	11671	142	0	581696	5856	3	6004	0.7852417298539409
Susceptibility	ENSG00000204428	LY6G5C	6	31676684	Susceptibility.M4.MAF_1.perc	reference	29	0.2281	0.2464027	0.2745884	0.3695	0.1155004	+?---+	24831	73	0	579337	1525	0	1598	0.16031172534513458
Susceptibility	ENSG00000164532	TBX20	7	35202430	Susceptibility.M4.MAF_1.perc	reference	0	0.4181	0.0889745	0.0991524	0.3695	0	+-++-+	24992	141	0	581200	2659	1	2802	0.9424390738412438
Severe	ENSG00000178522	AMBN	4	70592256	Severe.M1.MAF_0.1.perc	reference	0	0.9905	-0.4130323	0.4603794	0.3696	0	?--?--	2883	2	0	567537	915	0	917	0.21403827341475076
Severe	ENSG00000122545	SEPTIN7	7	35800932	Severe.M1.MAF_0.1.perc	reference	0	0.9606	1.4567353	1.6236301	0.3696	0	?+-??-	1676	0	0	547445	52	0	52	0.37777183220976546
Hospitalized	ENSG00000172209	GPR22	7	107470018	Hospitalized.M1.MAF_0.1.perc	reference	20.2	0.2856	0.8895508	0.9915467	0.3696	0.6571284	?--?+?	6428	2	0	543221	70	0	72	0.7666584214755927
Hospitalized	ENSG00000171885	AQP4	18	26852043	Hospitalized.M1.MAF_0.1.perc	reference	0	0.9785	-0.845685	0.9425715	0.3696	0	?--??-	6694	1	0	550602	79	0	80	0.4608080260763337
Susceptibility	ENSG00000158315	RHBDL2	1	38885807	Susceptibility.M1.MAF_0.1.perc	reference	0	0.72	0.2820801	0.3143658	0.3696	0	-?+---	23353	14	0	568017	291	0	305	0.5446055717230193
Susceptibility	ENSG00000068878	PSME4	2	53864069	Susceptibility.M1.MAF_0.1.perc	reference	66.7	0.029	1.1713326	1.3055002	0.3696	3.5064223	+?+-+?	23848	16	0	571412	246	0	262	0.8759649546886041
Severe	ENSG00000163875	MEAF6	1	37489993	Severe.M1.MAF_1.perc	reference	0	1	-1.0991199	1.2249967	0.3696	0	?-????	1754	0	0	530655	114	0	114	0.5166090456301169
Severe	ENSG00000122545	SEPTIN7	7	35800932	Severe.M1.MAF_1.perc	reference	0	0.9606	1.4567353	1.6236301	0.3696	0	?+-??-	1676	0	0	547445	52	0	52	0.37777183220976546
Hospitalized	ENSG00000116016	EPAS1	2	46293667	Hospitalized.M1.MAF_1.perc	reference	0	0.8114	0.7378152	0.8222565	0.3696	0	?+--??	6385	3	0	564996	59	0	62	0.43883445135905397
Hospitalized	ENSG00000172209	GPR22	7	107470018	Hospitalized.M1.MAF_1.perc	reference	20.2	0.2856	0.8895508	0.9915467	0.3696	0.6571284	?--?+?	6428	2	0	543221	70	0	72	0.7666584214755927
Hospitalized	ENSG00000139631	CSAD	12	53157663	Hospitalized.M1.MAF_1.perc	reference	12.2	0.3357	0.2537271	0.2827892	0.3696	0.0640571	?-+---	11290	30	0	582025	1680	2	1714	0.6551155795978272
Hospitalized	ENSG00000276644	DACH1	13	71437966	Hospitalized.M1.MAF_1.perc	reference	0	0.9577	1.4576046	1.6244625	0.3696	0	?+--??	6110	5	0	511617	21	0	26	0.809151052474181
Hospitalized	ENSG00000171885	AQP4	18	26852043	Hospitalized.M1.MAF_1.perc	reference	0	0.9785	-0.845685	0.9425715	0.3696	0	?--??-	6694	1	0	550602	79	0	80	0.4608080260763337
Susceptibility	ENSG00000068878	PSME4	2	53864069	Susceptibility.M1.MAF_1.perc	reference	66.7	0.029	1.1713326	1.3055002	0.3696	3.5064223	+?+-+?	23848	16	0	571412	246	0	262	0.8759649546886041
Susceptibility	ENSG00000173918	C1QTNF1	17	79022814	Susceptibility.M1.MAF_1.perc	reference	0	0.979	-0.3075107	0.3427432	0.3696	0	??--+-	23914	8	0	572586	175	2	187	0.6907240060738645
Severe	ENSG00000221909	FAM200A	7	99546300	Severe.M3.MAF_0.1.perc	reference	0	0.8985	-0.4442283	0.4951109	0.3696	0	?-+-+-	3429	3	0	561581	677	1	682	0.8831792224178027
Severe	ENSG00000136816	TOR1B	9	129803157	Severe.M3.MAF_0.1.perc	reference	0	0.851	-0.3555106	0.3962065	0.3696	0	?-+---	3236	4	0	565558	1371	0	1375	0.4256253091770449
Hospitalized	ENSG00000143653	SCCPDH	1	246724409	Hospitalized.M3.MAF_0.1.perc	reference	0	0.9241	0.18424	0.2053481	0.3696	0	?++---	9222	37	0	578773	1892	2	1933	0.009264281017445135
Susceptibility	ENSG00000135577	NMBR	6	142058330	Susceptibility.M3.MAF_0.1.perc	reference	0	0.9633	-0.0977683	0.108967	0.3696	0	+?-+--	25190	87	0	575990	2102	0	2189	0.9446579898793607
Susceptibility	ENSG00000164687	FABP5	8	81280536	Susceptibility.M3.MAF_0.1.perc	reference	11.1	0.3246	0.531797	0.5926782	0.3696	0.2406564	??+-+?	24774	11	0	572447	135	0	146	0.6943416037790621
Susceptibility	ENSG00000140284	SLC27A2	15	50182196	Susceptibility.M3.MAF_0.1.perc	reference	0	0.6207	-0.1135551	0.1265571	0.3696	0	+?----	26130	63	0	579188	1617	2	1684	0.4517627866440264
Severe	ENSG00000196187	TMEM63A	1	225845536	Severe.M3.MAF_1.perc	reference	0	0.5049	-0.1232315	0.1373571	0.3696	0	?-+--+	4675	89	0	570238	11996	5	12095	0.31019293512492574
Severe	ENSG00000102780	DGKH	13	42040036	Severe.M3.MAF_1.perc	reference	0	0.5704	-0.1192276	0.132876	0.3696	0	--++?-	4366	44	0	566630	9831	7	9889	0.683580080006629
Hospitalized	ENSG00000104679	R3HCC1	8	23270120	Hospitalized.M3.MAF_1.perc	reference	0	0.5283	-0.2422366	0.2700114	0.3696	0	?-+-+-	9882	15	0	567977	1048	0	1063	0.6039360577275379
Hospitalized	ENSG00000205143	ARID3C	9	34621379	Hospitalized.M3.MAF_1.perc	reference	0	0.7116	0.2264064	0.2523393	0.3696	0	?+++--	10814	29	0	582388	1052	0	1081	0.5555088418867203
Hospitalized	ENSG00000188269	OR7A5	19	14826241	Hospitalized.M3.MAF_1.perc	reference	9.5	0.3314	0.6155947	0.6860896	0.3696	0.1840086	?++?-?	9367	6	0	557713	82	0	88	0.1994643817283362
Susceptibility	ENSG00000253313	C1orf210	1	43281877	Susceptibility.M3.MAF_1.perc	reference	62	0.03256	0.5861574	0.6533621	0.3696	1.1665918	-?-+++	24457	12	0	589307	278	0	290	0.4553389138116714
Severe	ENSG00000149294	NCAM1	11	112961247	Severe.M4.MAF_0.1.perc	reference	0.3	0.414	0.1710688	0.1906554	0.3696	0.0017713	+++-+-	4905	44	0	570607	5295	3	5345	0.5301718331261723
Severe	ENSG00000125375	DMAC2L	14	50312324	Severe.M4.MAF_0.1.perc	reference	0	0.8315	-0.2769051	0.3086318	0.3696	0	?-++--	4255	15	0	566620	1863	1	1880	0.10213019583231764
Severe	ENSG00000187969	ZCCHC13	23	74304180	Severe.M4.MAF_0.1.perc	reference	0	0.9685	-0.6024403	0.6714257	0.3696	0	?--??-	3317	1	1	519901	106	58	225	0.430846952266298
Hospitalized	ENSG00000182329	KIAA2012	2	202073255	Hospitalized.M4.MAF_0.1.perc	reference	18.1	0.2992	0.2005257	0.2234939	0.3696	0.0592958	?++-++	10965	106	0	577151	5750	4	5864	0.4191018554633735
Hospitalized	ENSG00000153002	CPB1	3	148791102	Hospitalized.M4.MAF_0.1.perc	reference	0	0.8066	-0.1366158	0.1522753	0.3696	0	?-+---	12124	57	0	583310	3540	4	3605	0.4081085383135334
Hospitalized	ENSG00000212747	RTL8B	23	135020513	Hospitalized.M4.MAF_0.1.perc	reference	0	0.9876	0.4717934	0.5258177	0.3696	0	?+--?+	7795	4	2	520583	62	32	134	0.3912694661814792
Susceptibility	ENSG00000135916	ITM2C	2	230864639	Susceptibility.M4.MAF_0.1.perc	reference	0	0.4822	0.0866833	0.0966069	0.3696	0	+?+--+	26573	133	0	589969	2786	1	2921	0.5714078526418609
Susceptibility	ENSG00000167004	PDIA3	15	43746410	Susceptibility.M4.MAF_0.1.perc	reference	50.1	0.09073	-0.2796196	0.3116632	0.3696	0.2070419	-?+---	25413	118	0	589828	2428	0	2546	0.8566185871160021
Severe	ENSG00000189320	FAM180A	7	135728348	Severe.M4.MAF_1.perc	reference	0	0.8854	-0.2657401	0.2961611	0.3696	0	+--+?-	3967	6	0	561870	1254	0	1260	0.37715305080005795
Severe	ENSG00000102349	KLF8	23	56232356	Severe.M4.MAF_1.perc	reference	0	0.991	-0.3808682	0.4245404	0.3696	0	+--??-	3813	1	2	521358	175	103	386	0.5763360898412884
Hospitalized	ENSG00000205356	TECPR1	7	98214624	Hospitalized.M4.MAF_1.perc	reference	0	0.596	0.0601017	0.0669885	0.3696	0	++--++	12184	357	2	588226	18754	31	19177	0.09173772673131145
Hospitalized	ENSG00000185933	CALHM1	10	103453240	Hospitalized.M4.MAF_1.perc	reference	12.6	0.3335	-0.136824	0.152494	0.3696	0.0206219	?--+--	11573	136	0	569629	7197	8	7349	0.5419332906276775
Hospitalized	ENSG00000079101	CLUL1	18	596988	Hospitalized.M4.MAF_1.perc	reference	0	0.5229	-0.1456714	0.1623484	0.3696	0	?---++	12120	52	0	583300	2700	4	2760	0.9551165840280231
Susceptibility	ENSG00000105374	NKG7	19	51371606	Susceptibility.M4.MAF_1.perc	reference	0	0.9871	0.1281575	0.1428429	0.3696	0	+?++--	25884	61	0	587601	1120	1	1183	0.5221419990949172
Severe	ENSG00000126216	TUBGCP3	13	112485011	Severe.M1.MAF_0.1.perc	reference	0	1	-1.0016063	1.1165259	0.3697	0	?--?--	2025	0	0	562924	166	0	166	0.38596555671961463
Severe	ENSG00000007516	BAIAP3	16	1333638	Severe.M1.MAF_0.1.perc	reference	0	0.9891	-0.3211804	0.358031	0.3697	0	--+?--	4343	8	0	567561	1412	0	1420	0.7373921605180404
Hospitalized	ENSG00000112941	TENT4A	5	6713432	Hospitalized.M1.MAF_0.1.perc	reference	0	0.9983	-0.6456174	0.7196681	0.3697	0	?--??-	7454	1	0	570336	182	0	183	0.47666906186530095
Hospitalized	ENSG00000124508	BTN2A2	6	26383096	Hospitalized.M1.MAF_0.1.perc	reference	22.3	0.277	0.5730036	0.6387129	0.3697	0.431753	?++-?-	9054	9	0	564673	373	1	384	0.20807625546474898
Hospitalized	ENSG00000140836	ZFHX3	16	72782885	Hospitalized.M1.MAF_0.1.perc	reference	0	0.9374	-0.4642812	0.5176205	0.3697	0	?---+-	8864	7	0	555823	216	0	223	0.6802294767492263
Severe	ENSG00000186364	NUDT17	1	145845630	Severe.M1.MAF_1.perc	reference	0	0.9671	-0.4841928	0.5397322	0.3697	0	?-+---	3966	3	0	566824	460	0	463	0.4903295872979792
Severe	ENSG00000172497	ACOT12	5	81329996	Severe.M1.MAF_1.perc	reference	0	0.752	-0.355952	0.3968292	0.3697	0	----+-	4332	5	0	567418	1145	2	1154	0.7915145610606804
Hospitalized	ENSG00000186174	BCL9L	11	118893875	Hospitalized.M1.MAF_1.perc	reference	0	0.8402	-0.1675843	0.186826	0.3697	0	?---?-	7223	27	0	573079	3547	0	3574	0.22634620052117174
Hospitalized	ENSG00000142227	EMP3	19	48321509	Hospitalized.M1.MAF_1.perc	reference	48.3	0.1446	0.9854595	1.0984729	0.3697	1.70509	?+-??+	7850	6	0	573825	181	0	187	0.20946301421384855
Susceptibility	ENSG00000173597	SULT1B1	4	69721167	Susceptibility.M1.MAF_1.perc	reference	0	0.9035	-0.2792177	0.3112834	0.3697	0	-?---?	25045	13	0	575120	417	1	432	0.49697912075058776
Severe	ENSG00000145337	PYURF	4	88520998	Severe.M3.MAF_0.1.perc	reference	0	0.8627	0.5249779	0.5852206	0.3697	0	++-+??	3644	3	0	552984	89	0	92	0.760616686807372
Hospitalized	ENSG00000143382	ADAMTSL4	1	150549369	Hospitalized.M3.MAF_0.1.perc	reference	0	0.7236	0.2680624	0.2988553	0.3697	0	?+----	10496	20	0	580738	950	0	970	0.4737226507702383
Hospitalized	ENSG00000196284	SUPT3H	6	44809317	Hospitalized.M3.MAF_0.1.perc	reference	0	0.9441	0.2599675	0.2898233	0.3697	0	?++--+	10282	18	0	567824	1079	2	1101	0.8444249491628464
Hospitalized	ENSG00000151923	TIAL1	10	119571802	Hospitalized.M3.MAF_0.1.perc	reference	0	0.9939	-0.7241638	0.8072815	0.3697	0	?--??-	6824	1	0	550218	127	0	128	0.031139773998833345
Hospitalized	ENSG00000161544	CYGB	17	76527356	Hospitalized.M3.MAF_0.1.perc	reference	0	0.9988	-0.3846774	0.428865	0.3697	0	?-----	8367	4	0	553929	478	0	482	0.3392039360300074
Susceptibility	ENSG00000139151	PLCZ1	12	18683169	Susceptibility.M3.MAF_0.1.perc	reference	31.9	0.209	0.2245626	0.2503451	0.3697	0.1017033	+?+++-	27027	80	0	591473	1563	3	1649	0.3972770349124715
Severe	ENSG00000180398	MCFD2	2	46901870	Severe.M3.MAF_1.perc	reference	0	0.9958	-0.615875	0.6866377	0.3697	0	?-----	2756	3	0	566353	389	0	392	0.3113320483848967
Severe	ENSG00000066739	ATG2B	14	96279195	Severe.M3.MAF_1.perc	reference	0	0.7233	-0.1858826	0.2072344	0.3697	0	----++	4822	30	0	570320	3120	3	3156	0.7788645416687883
Hospitalized	ENSG00000151923	TIAL1	10	119571802	Hospitalized.M3.MAF_1.perc	reference	0	0.9939	-0.7241638	0.8072815	0.3697	0	?--??-	6824	1	0	550218	127	0	128	0.031139773998833345
Hospitalized	ENSG00000188393	CLEC2A	12	9898673	Hospitalized.M3.MAF_1.perc	reference	0	0.8636	-0.2097208	0.2338175	0.3697	0	?--?+-	9631	18	0	565993	1502	2	1524	0.02996097528666274
Hospitalized	ENSG00000130988	RGN	23	47078355	Hospitalized.M3.MAF_1.perc	reference	0	0.8012	0.3407014	0.3798094	0.3697	0	?+--?-	8374	8	4	522524	160	86	348	0.826286807495924
Susceptibility	ENSG00000139767	SRRM4	12	118981541	Susceptibility.M3.MAF_1.perc	reference	17.9	0.3008	0.2172948	0.2422351	0.3697	0.0673247	+?-+-+	26404	66	0	580140	1285	0	1351	0.4048270607091847
Susceptibility	ENSG00000166831	RBPMS2	15	64739891	Susceptibility.M3.MAF_1.perc	reference	0	0.9225	0.1916295	0.2136258	0.3697	0	+?+-+-	23558	24	0	574002	457	0	481	0.3163893469999497
Susceptibility	ENSG00000100241	SBF1	22	50445000	Susceptibility.M3.MAF_1.perc	reference	20	0.2873	-0.1354153	0.1509675	0.3697	0.0295842	-?-++-	26085	235	0	591163	5895	4	6138	0.3668884561284528
Severe	ENSG00000154781	CCDC174	3	14651746	Severe.M4.MAF_0.1.perc	reference	0	0.9246	-0.2441151	0.2721158	0.3697	0	--+---	4645	12	0	569528	2863	1	2877	0.4915863041521754
Severe	ENSG00000171241	SHCBP1	16	46578591	Severe.M4.MAF_0.1.perc	reference	0	0.8511	-0.2656654	0.2961336	0.3697	0	---+--	4528	18	0	566723	2722	0	2740	0.3273662241418747
Severe	ENSG00000173917	HOXB2	17	48540894	Severe.M4.MAF_0.1.perc	reference	0	0.4539	-0.2533682	0.2824534	0.3697	0	+-++--	4648	21	0	566190	3280	1	3303	0.7217371400755817
Hospitalized	ENSG00000101144	BMP7	20	57168753	Hospitalized.M4.MAF_0.1.perc	reference	0	0.92490000000000006	-0.1420771	0.1583987	0.3697	0	-----+	10798	54	0	570090	3404	2	3462	0.5684097216105813
Susceptibility	ENSG00000144290	SLC4A10	2	161424332	Susceptibility.M4.MAF_0.1.perc	reference	54.2	0.06832	0.215312	0.2400438	0.3697	0.1285268	+?-+-+	27126	227	0	591861	5489	2	5720	0.787233361883722
Susceptibility	ENSG00000071189	SNX13	7	17790761	Susceptibility.M4.MAF_0.1.perc	reference	18.1	0.2994	-0.1296581	0.144534	0.3697	0.025782	-?--+-	26578	236	0	589971	5982	2	6222	0.5406024889880285
Susceptibility	ENSG00000101222	SPEF1	20	3777504	Susceptibility.M4.MAF_0.1.perc	reference	0	0.8854	-0.137361	0.1531226	0.3697	0	+?----	24965	45	0	585650	1121	0	1166	0.5715041331159272
Severe	ENSG00000122176	FMOD	1	203340628	Severe.M4.MAF_1.perc	reference	0	0.9155	-0.152056	0.1695118	0.3697	0	?-++--	4289	36	0	566863	6312	5	6358	0.9620943497093825
Severe	ENSG00000118804	STBD1	4	76306733	Severe.M4.MAF_1.perc	reference	0	0.9006	0.172504	0.1922899	0.3697	0	-++--+	4442	52	0	564649	3925	0	3977	0.9905360851513021
Severe	ENSG00000145375	SPATA5	4	122923070	Severe.M4.MAF_1.perc	reference	0	0.611	0.1054748	0.1175704	0.3697	0	++-+--	4906	65	0	570620	6787	10	6872	0.1336553367633952
Severe	ENSG00000204851	PNMA8B	19	46486906	Severe.M4.MAF_1.perc	reference	0	0.5741	-0.1608416	0.1792849	0.3697	0	-----+	4427	37	0	565335	5785	2	5826	0.46712300205210855
Susceptibility	ENSG00000152049	KCNE4	2	223051814	Susceptibility.M4.MAF_1.perc	reference	52.9	0.07517	0.3288549	0.3665674	0.3697	0.2971525	+?---+	25840	59	0	586242	1443	1	1504	0.491725393240958
Susceptibility	ENSG00000151304	SRFBP1	5	121961975	Susceptibility.M4.MAF_1.perc	reference	4	0.391	0.061595	0.0686703	0.3697	0.002439	--++-+	28017	388	1	596178	8608	22	9042	0.9835641411327863
Severe	ENSG00000250254	PTTG2	4	37960398	Severe.M1.MAF_0.1.perc	reference	0	0.7097	-0.4674479	0.5212355	0.3698	0	?-+?+-	3942	2	0	564092	491	0	493	0.4710354143042417
Severe	ENSG00000164631	ZNF12	7	6688433	Severe.M1.MAF_0.1.perc	reference	0	0.935	0.939668	1.0477595	0.3698	0	?+-??-	2092	1	0	551055	93	0	94	0.9692737233812037
Hospitalized	ENSG00000122592	HOXA7	7	27153716	Hospitalized.M1.MAF_0.1.perc	reference	7.7	0.3628	0.7245797	0.8079751	0.3698	0.3095441	?--++-	8262	5	0	563953	89	0	94	0.614824990452274
Susceptibility	ENSG00000110777	POU2AF1	11	111352255	Susceptibility.M1.MAF_0.1.perc	reference	0	0.9998	-1.0266575	1.1447989	0.3698	0	-?-?+?	20783	2	0	539605	25	0	27	0.37804819053571603
Susceptibility	ENSG00000204897	KRT25	17	40748021	Susceptibility.M1.MAF_0.1.perc	reference	0	0.9149	-0.2612857	0.2913144	0.3698	0	-?----	24431	10	0	586308	302	0	312	0.07962579484151695
Susceptibility	ENSG00000214107	MAGEB1	23	30243730	Susceptibility.M1.MAF_0.1.perc	reference	0	1	0.5961789	0.6647221	0.3698	0	??+???	20142	1	1	509445	21	9	42	0.7041785114424334
Severe	ENSG00000250254	PTTG2	4	37960398	Severe.M1.MAF_1.perc	reference	0	0.7097	-0.4674479	0.5212355	0.3698	0	?-+?+-	3942	2	0	564092	491	0	493	0.4710354143042417
Severe	ENSG00000164631	ZNF12	7	6688433	Severe.M1.MAF_1.perc	reference	0	0.935	0.939668	1.0477595	0.3698	0	?+-??-	2092	1	0	551055	93	0	94	0.9692737233812037
Hospitalized	ENSG00000137463	MGARP	4	139266165	Hospitalized.M1.MAF_1.perc	reference	0	0.8049	0.540685	0.6029016	0.3698	0	?+----	10481	8	0	564403	185	0	193	0.35760645984823203
Hospitalized	ENSG00000122592	HOXA7	7	27153716	Hospitalized.M1.MAF_1.perc	reference	7.7	0.3628	0.7245797	0.8079751	0.3698	0.3095441	?--++-	8262	5	0	563953	89	0	94	0.614824990452274
Susceptibility	ENSG00000110777	POU2AF1	11	111352255	Susceptibility.M1.MAF_1.perc	reference	0	0.9998	-1.0266575	1.1447989	0.3698	0	-?-?+?	20783	2	0	539605	25	0	27	0.37804819053571603
Susceptibility	ENSG00000204897	KRT25	17	40748021	Susceptibility.M1.MAF_1.perc	reference	0	0.9149	-0.2612857	0.2913144	0.3698	0	-?----	24431	10	0	586308	302	0	312	0.07962579484151695
Susceptibility	ENSG00000214107	MAGEB1	23	30243730	Susceptibility.M1.MAF_1.perc	reference	0	1	0.5961789	0.6647221	0.3698	0	??+???	20142	1	1	509445	21	9	42	0.7041785114424334
Severe	ENSG00000250254	PTTG2	4	37960398	Severe.M3.MAF_0.1.perc	reference	0	0.7097	-0.4674479	0.5212355	0.3698	0	?-+?+-	3942	2	0	564092	491	0	493	0.4710354143042417
Severe	ENSG00000085563	ABCB1	7	87503017	Severe.M3.MAF_0.1.perc	reference	0	0.9461	-0.2743438	0.3059229	0.3698	0	--+++-	4079	9	0	567387	2220	0	2229	0.12548467225202828
Severe	ENSG00000138315	OIT3	10	72893584	Severe.M3.MAF_0.1.perc	reference	0	0.9689	-0.3491468	0.3893427	0.3698	0	+--?--	4686	9	0	569457	1104	0	1113	0.3247378043583705
Severe	ENSG00000089116	LHX5	12	113462033	Severe.M3.MAF_0.1.perc	reference	0	0.99	0.5881801	0.6558047	0.3698	0	?+-+?-	3481	5	0	519520	261	0	266	0.49105603604132775
Hospitalized	ENSG00000163346	PBXIP1	1	154944076	Hospitalized.M3.MAF_0.1.perc	reference	0	0.6828	0.2580257	0.2877108	0.3698	0	?+++--	11741	23	0	582245	833	1	858	0.8804423949324199
Susceptibility	ENSG00000198835	GJC2	1	228149930	Susceptibility.M3.MAF_0.1.perc	reference	40.7	0.1497	0.4868154	0.5428028	0.3698	0.5223822	+?-+--	25251	35	0	589176	786	1	823	0.9566687914791611
Susceptibility	ENSG00000175664	TEX26	13	30932656	Susceptibility.M3.MAF_0.1.perc	reference	67.3	0.0158	0.5210501	0.580943	0.3698	0.9124525	+?-+++	25460	20	0	577645	500	0	520	0.5288485109519022
Susceptibility	ENSG00000214107	MAGEB1	23	30243730	Susceptibility.M3.MAF_0.1.perc	reference	0	1	0.5961789	0.6647221	0.3698	0	??+???	20142	1	1	509445	21	9	42	0.7041785114424334
Severe	ENSG00000250254	PTTG2	4	37960398	Severe.M3.MAF_1.perc	reference	0	0.7097	-0.4674479	0.5212355	0.3698	0	?-+?+-	3942	2	0	564092	491	0	493	0.4710354143042417
Severe	ENSG00000145916	RMND5B	5	178130996	Severe.M3.MAF_1.perc	reference	0	0.6211	-0.2585283	0.2882679	0.3698	0	--+--+	4820	12	0	569880	2372	1	2386	0.9428799609259998
Severe	ENSG00000089116	LHX5	12	113462033	Severe.M3.MAF_1.perc	reference	0	0.99	0.5881801	0.6558047	0.3698	0	?+-+?-	3481	5	0	519520	261	0	266	0.49105603604132775
Hospitalized	ENSG00000205038	PKHD1L1	8	109362461	Hospitalized.M3.MAF_1.perc	reference	0	0.8747	-0.0550125	0.0613381	0.3698	0	--+++-	12184	389	1	588228	22763	24	23202	0.7068576133813192
Susceptibility	ENSG00000162704	ARPC5	1	183620846	Susceptibility.M3.MAF_1.perc	reference	0	0.5953	-0.2279481	0.2541462	0.3698	0	+?--+?	23084	26	0	528284	398	0	424	0.4271581518877797
Susceptibility	ENSG00000178386	ZNF223	19	44051367	Susceptibility.M3.MAF_1.perc	reference	16.4	0.3103	0.2275329	0.2536772	0.3698	0.0567292	-?++--	25940	29	0	591631	431	1	462	0.6753346302227611
Susceptibility	ENSG00000214107	MAGEB1	23	30243730	Susceptibility.M3.MAF_1.perc	reference	0	1	0.5961789	0.6647221	0.3698	0	??+???	20142	1	1	509445	21	9	42	0.7041785114424334
Severe	ENSG00000239704	CDRT4	17	15436015	Severe.M4.MAF_0.1.perc	reference	0	0.9968	-0.586637	0.6541724	0.3698	0	?---?-	2214	1	0	551548	520	1	523	0.6537990330557406
Severe	ENSG00000179846	NKPD1	19	45149750	Severe.M4.MAF_0.1.perc	reference	63.7	0.01699	0.6172499	0.6881924	0.3698	1.4939262	+-++--	4759	23	0	569980	2672	2	2699	0.8903929717668493
Severe	ENSG00000075043	KCNQ2	20	63400208	Severe.M4.MAF_0.1.perc	reference	0	0.5927	0.3107244	0.3464664	0.3698	0	++----	3403	26	0	173879	954	1	982	0.7433523296808989
Hospitalized	ENSG00000198055	GRK6	5	177403204	Hospitalized.M4.MAF_0.1.perc	reference	37.5	0.1714	0.3741803	0.4171957	0.3698	0.3236211	?-++++	11388	67	0	581314	4242	0	4309	0.6930213040750621
Hospitalized	ENSG00000124657	OR2B6	6	27957241	Hospitalized.M4.MAF_0.1.perc	reference	0	0.4668	-0.2222247	0.2478039	0.3698	0	?--+--	11792	20	0	571215	1217	0	1237	0.6029408078136751
Severe	ENSG00000153214	TMEM87B	2	112055269	Severe.M4.MAF_1.perc	reference	0	0.9474	-0.1722193	0.1920296	0.3698	0	+----+	4906	41	0	570620	4490	2	4535	0.1995967587431625
Hospitalized	ENSG00000215126	CBWD6	9	41131306	Hospitalized.M4.MAF_1.perc	reference	0	0.6164	0.2376566	0.2650128	0.3698	0	?++?+-	8875	37	1	573322	581	38	696	0.3052557757065508
Hospitalized	ENSG00000186907	RTN4RL2	11	57460528	Hospitalized.M4.MAF_1.perc	reference	0	0.6576	-0.113495	0.1265468	0.3698	0	?---++	10853	80	1	577147	5409	14	5519	0.5145664327420162
Susceptibility	ENSG00000203734	ECT2L	6	138795911	Susceptibility.M4.MAF_1.perc	reference	6.8	0.3731	0.0601197	0.0670405	0.3698	0.0036929	++-+++	27944	644	0	596171	14399	21	15085	0.2253597803491356
Susceptibility	ENSG00000133962	CATSPERB	14	91580696	Susceptibility.M4.MAF_1.perc	reference	8.4	0.3588	0.0704292	0.0785315	0.3698	0.0052019	-?++-+	27126	517	0	591861	10862	19	11417	0.43729849500797024
Severe	ENSG00000171208	NETO2	16	47077703	Severe.M1.MAF_0.1.perc	reference	0	0.9997	-1.0812888	1.2059946	0.3699	0	?--?--	3635	0	0	543088	131	0	131	0.4913569264611136
Susceptibility	ENSG00000133048	CHI3L1	1	203178931	Susceptibility.M1.MAF_0.1.perc	reference	57.6	0.0948	0.6439855	0.7182552	0.3699	0.8750841	+?-+??	23223	12	0	581059	295	0	307	0.7699884079448813
Susceptibility	ENSG00000197748	CFAP43	10	104129888	Susceptibility.M1.MAF_0.1.perc	reference	0	0.9345	-0.1506994	0.1680669	0.3699	0	-?-+--	26733	34	0	590417	915	0	949	0.158308849767785
Susceptibility	ENSG00000214285	NPS	10	127549309	Susceptibility.M1.MAF_0.1.perc	reference	0	0.8701	-0.4946931	0.5517042	0.3699	0	-?--??	23812	2	0	570064	85	0	87	0.7634998606944075
Susceptibility	ENSG00000181885	CLDN7	17	7259903	Susceptibility.M1.MAF_0.1.perc	reference	0	0.9021	0.358161	0.3994262	0.3699	0	-?+-??	23504	9	0	549868	175	0	184	0.4172772112026954
Severe	ENSG00000171208	NETO2	16	47077703	Severe.M1.MAF_1.perc	reference	0	0.9997	-1.0812888	1.2059946	0.3699	0	?--?--	3635	0	0	543088	131	0	131	0.4913569264611136
Hospitalized	ENSG00000105996	HOXA2	7	27100354	Hospitalized.M1.MAF_1.perc	reference	0	0.7331	-1.5097322	1.6837118	0.3699	0	?-?+??	5780	3	0	531279	26	0	29	0.6926805867202798
Hospitalized	ENSG00000054179	ENTPD2	9	137048107	Hospitalized.M1.MAF_1.perc	reference	0	0.8804	0.1963349	0.2189683	0.3699	0	?++++-	11465	47	0	581305	1185	1	1234	0.21741448790769752
Hospitalized	ENSG00000126216	TUBGCP3	13	112485011	Hospitalized.M1.MAF_1.perc	reference	0	0.6	0.5792242	0.6459168	0.3699	0	?+-?--	6602	3	0	563250	190	0	193	0.9141783750894212
Hospitalized	ENSG00000197599	CCDC154	16	1434383	Hospitalized.M1.MAF_1.perc	reference	0	0.9281	-0.2680252	0.2989341	0.3699	0	?---+-	9359	13	0	579024	902	0	915	0.6122853232487511
Susceptibility	ENSG00000168389	MFSD2A	1	39955112	Susceptibility.M1.MAF_1.perc	reference	0	0.9144	0.4510057	0.5029423	0.3699	0	-?++-?	22912	6	0	574568	108	0	114	0.7998344225495269
Susceptibility	ENSG00000214285	NPS	10	127549309	Susceptibility.M1.MAF_1.perc	reference	0	0.8701	-0.4946931	0.5517042	0.3699	0	-?--??	23812	2	0	570064	85	0	87	0.7634998606944075
Susceptibility	ENSG00000181885	CLDN7	17	7259903	Susceptibility.M1.MAF_1.perc	reference	0	0.9021	0.358161	0.3994262	0.3699	0	-?+-??	23504	9	0	549868	175	0	184	0.4172772112026954
Hospitalized	ENSG00000276293	PIP4K2B	17	38765691	Hospitalized.M3.MAF_0.1.perc	reference	0	0.9882	-0.899142	1.0027381	0.3699	0	?--???	8996	2	0	545057	38	0	40	0.9376449448389396
Hospitalized	ENSG00000182264	IZUMO1	19	48740852	Hospitalized.M3.MAF_0.1.perc	reference	0	0.9623	-0.3452634	0.3850175	0.3699	0	?-----	7678	7	0	579768	499	0	506	0.28144130740881346
Susceptibility	ENSG00000137411	VARS2	6	30914205	Susceptibility.M3.MAF_0.1.perc	reference	0	0.4918	-0.071966	0.0802542	0.3699	0	-?--++	27079	174	0	591673	4274	0	4448	0.6932272939656859
Susceptibility	ENSG00000232263	KRTAP25-1	21	30289145	Susceptibility.M3.MAF_0.1.perc	reference	0	0.3992	-0.4620486	0.5152716	0.3699	0	-?+-?-	22825	3	0	569050	83	0	86	0.4887843530547197
Severe	ENSG00000157796	WDR19	4	39182504	Severe.M3.MAF_1.perc	reference	0	0.6558	-0.1587585	0.1770437	0.3699	0	+-+---	4883	45	0	570490	5692	6	5749	0.2188757121375932
Severe	ENSG00000109205	ODAM	4	70196496	Severe.M3.MAF_1.perc	reference	0	0.9319	-0.3347664	0.3733689	0.3699	0	?-+?--	4421	10	0	569019	846	1	858	0.5651627721450921
Severe	ENSG00000024048	UBR2	6	42564029	Severe.M3.MAF_1.perc	reference	0	0.9699	-0.2402114	0.2679114	0.3699	0	--+---	4883	14	0	570488	2664	1	2680	0.8961776649475277
Susceptibility	ENSG00000157303	SUSD3	9	93058688	Susceptibility.M3.MAF_1.perc	reference	0	0.9607	-0.1196997	0.1335029	0.3699	0	-?----	26986	59	0	591301	1541	2	1604	0.4913210862351377
Susceptibility	ENSG00000221852	KRTAP1-5	17	41026026	Susceptibility.M3.MAF_1.perc	reference	0	0.9671	-0.2981569	0.3324896	0.3699	0	-?----	25253	12	0	571499	180	0	192	0.5432965300173593
Severe	ENSG00000163092	XIRP2	2	166888480	Severe.M4.MAF_0.1.perc	reference	0	0.7992	0.0807641	0.090074	0.3699	0	++++--	4906	186	0	570620	25470	6	25668	0.6151057830498258
Severe	ENSG00000016391	CHDH	3	53812335	Severe.M4.MAF_0.1.perc	reference	0	0.8169	-0.2231998	0.2489235	0.3699	0	--+---	4883	29	0	570490	4219	1	4250	0.3312921555704264
Severe	ENSG00000168944	CEP120	5	123344890	Severe.M4.MAF_0.1.perc	reference	0	0.5548	-0.1598769	0.1783016	0.3699	0	--+-++	4906	47	0	570620	5475	2	5526	0.46843763556907997
Hospitalized	ENSG00000142327	RNPEPL1	2	240565804	Hospitalized.M4.MAF_0.1.perc	reference	0	0.4637	0.1737357	0.1937503	0.3699	0	?++---	11828	54	0	583024	1978	1	2034	0.3673212388774832
Hospitalized	ENSG00000153558	FBXL2	3	33277025	Hospitalized.M4.MAF_0.1.perc	reference	0	0.9911	0.1901629	0.2120871	0.3699	0	?++--+	10781	36	0	577524	1913	0	1949	0.8480177338836301
Hospitalized	ENSG00000188778	ADRB3	8	37962990	Hospitalized.M4.MAF_0.1.perc	reference	28.7	0.2301	0.3299329	0.3679709	0.3699	0.196055	?-+-++	10900	36	0	566039	1949	1	1987	0.5423755914683129
Hospitalized	ENSG00000158805	ZNF276	16	89720400	Hospitalized.M4.MAF_0.1.perc	reference	0	0.4248	0.1079137	0.1203436	0.3699	0	?+-+++	11465	112	0	581315	6178	2	6294	0.5337971101617436
Hospitalized	ENSG00000013619	MAMLD1	23	150361422	Hospitalized.M4.MAF_0.1.perc	reference	0	0.6091	-0.1613508	0.1799595	0.3699	0	?--+--	10737	24	12	527962	623	282	1235	0.16517242828287437
Susceptibility	ENSG00000138834	MAPK8IP3	16	1706183	Susceptibility.M4.MAF_0.1.perc	reference	46.9	0.1105	-0.1680047	0.1873756	0.3699	0.0696645	-?+--+	27126	371	1	591861	8631	6	9016	0.9702693843291756
Severe	ENSG00000116954	RRAGC	1	38838198	Severe.M4.MAF_1.perc	reference	16.8	0.3076	0.4646121	0.5182082	0.3699	0.3001314	?-+-++	4260	19	0	566729	1704	1	1725	0.3445465972757511
Hospitalized	ENSG00000163923	RPL39L	3	187120948	Hospitalized.M4.MAF_1.perc	reference	0	0.4252	-0.2556658	0.2851219	0.3699	0	?--+?-	7233	11	0	562549	1047	0	1058	0.552747861108907
Hospitalized	ENSG00000082213	C5orf22	5	31532287	Hospitalized.M4.MAF_1.perc	reference	5.4	0.3818	-0.1310628	0.1461678	0.3699	0.0140949	---+-+	12183	130	0	588228	6362	4	6500	0.24402924746539728
Hospitalized	ENSG00000119915	ELOVL3	10	102226299	Hospitalized.M4.MAF_1.perc	reference	71.8	0.006708	0.5237128	0.5841296	0.3699	1.0034365	?++--+	11622	80	1	581506	4649	2	4735	0.629991583032932
Susceptibility	ENSG00000177674	AGTRAP	1	11736084	Susceptibility.M4.MAF_1.perc	reference	39.2	0.1444	0.169652	0.1892093	0.3699	0.0728794	++-++-	27799	206	1	596157	4788	6	5008	0.3010120698389507
Susceptibility	ENSG00000239642	MEIKIN	5	131806990	Susceptibility.M4.MAF_1.perc	reference	0	0.6344	0.1961457	0.218774	0.3699	0	?-+---	3690	44	1	25502	135	0	181	0.35296845639092855
Susceptibility	ENSG00000005700	IBTK	6	82169986	Susceptibility.M4.MAF_1.perc	reference	11.8	0.3394	0.0745506	0.0831471	0.3699	0.0069869	-++++-	27803	432	1	596159	9151	9	9603	0.8951047318547677
Severe	ENSG00000204880	KRTAP4-8	17	41096981	Severe.M1.MAF_0.1.perc	reference	0	0.9999	-1.0049278	1.120994	0.37	0	?-----	2453	0	0	564562	144	0	144	0.053621062056423995
Susceptibility	ENSG00000160712	IL6R	1	154405193	Susceptibility.M1.MAF_0.1.perc	reference	0	0.8939	-0.3873442	0.4320937	0.37	0	-?--?+	23548	5	0	566964	138	0	143	0.2489572536192557
Susceptibility	ENSG00000160712	IL6R	1	154405193	Susceptibility.M1.MAF_1.perc	reference	0	0.8939	-0.3873442	0.4320937	0.37	0	-?--?+	23548	5	0	566964	138	0	143	0.2489572536192557
Susceptibility	ENSG00000089693	MLF2	12	6747996	Susceptibility.M1.MAF_1.perc	reference	0	0.6988	0.8818856	0.9836718	0.37	0	??+--?	20445	3	0	541196	28	0	31	0.3139955898017126
Susceptibility	ENSG00000242259	C22orf39	22	19351368	Susceptibility.M1.MAF_1.perc	reference	0	0.6716	-0.0703455	0.0784656	0.37	0	-?--++	25710	160	0	591134	3405	7	3579	0.19850356665871105
Susceptibility	ENSG00000147234	FRMPD3	23	107522450	Susceptibility.M1.MAF_1.perc	reference	57.4	0.0707	0.6392988	0.713161	0.37	0.9489095	+?--?+	23025	10	1	529764	133	43	231	0.37236289855052207
Hospitalized	ENSG00000161618	ALDH16A1	19	49453225	Hospitalized.M3.MAF_0.1.perc	reference	0	0.6206	-0.2071812	0.2311283	0.37	0	?-+---	12064	26	0	583217	1472	1	1500	0.37946194947785483
Hospitalized	ENSG00000171659	GPR34	23	41688973	Hospitalized.M3.MAF_0.1.perc	reference	0	0.9756	-0.5822339	0.6495328	0.37	0	?--???	5956	2	0	508876	58	23	106	0.14460865851176793
Severe	ENSG00000158246	TENT5B	1	27005020	Severe.M3.MAF_1.perc	reference	0	0.6501	-0.2967829	0.3310587	0.37	0	?-++?-	3974	7	0	563306	1092	0	1099	0.06061884569589371
Severe	ENSG00000152932	RAB3C	5	58582221	Severe.M3.MAF_1.perc	reference	0	0.9778	0.6752461	0.7531927	0.37	0	?+-+?-	2348	5	0	550704	355	0	360	0.641914437498289
Hospitalized	ENSG00000171659	GPR34	23	41688973	Hospitalized.M3.MAF_1.perc	reference	0	0.9756	-0.5822339	0.6495328	0.37	0	?--???	5956	2	0	508876	58	23	106	0.14460865851176793
Susceptibility	ENSG00000112818	MEP1A	6	46793389	Susceptibility.M3.MAF_1.perc	reference	43.1	0.1346	0.2392127	0.2668311	0.37	0.1339011	+?-+-+	27078	107	1	591673	2414	1	2525	0.33651146411018606
Susceptibility	ENSG00000165029	ABCA1	9	104781006	Susceptibility.M3.MAF_1.perc	reference	18.8	0.2952	-0.1002152	0.1117931	0.37	0.0155559	-?+---	27268	418	0	591872	9508	26	9978	0.4455677740293296
Susceptibility	ENSG00000160401	CFAP157	9	127706988	Susceptibility.M3.MAF_1.perc	reference	0	0.5853	-0.0816947	0.0911279	0.37	0	-?--++	26909	121	0	590993	3213	3	3340	0.3157078396109998
Severe	ENSG00000099785	MARCHF2	19	8413270	Severe.M4.MAF_0.1.perc	reference	0	0.8216	-0.2518682	0.2809464	0.37	0	--++-+	4345	14	0	566472	2344	0	2358	0.3605398828930745
Severe	ENSG00000189401	OTUD6A	23	70062457	Severe.M4.MAF_0.1.perc	reference	0	0.9953	-0.4633033	0.5167536	0.37	0	?--??-	3471	1	1	520309	121	54	232	0.8408457878252379
Hospitalized	ENSG00000198833	UBE2J1	6	89326625	Hospitalized.M4.MAF_0.1.perc	reference	0	0.6062	0.2503775	0.2792758	0.37	0	?+++--	9731	19	0	566779	1035	0	1054	0.3195009601629536
Hospitalized	ENSG00000129990	SYT5	19	55171196	Hospitalized.M4.MAF_0.1.perc	reference	33	0.1887	0.3108921	0.346806	0.37	0.2083782	--+--+	11072	58	0	582257	3726	5	3794	0.7515439832943998
Susceptibility	ENSG00000164347	GFM2	5	74721206	Susceptibility.M4.MAF_0.1.perc	reference	0	0.7305	-0.0727422	0.0811431	0.37	0	+?--+-	26914	170	0	591106	4183	0	4353	0.554101386321456
Severe	ENSG00000130772	MED18	1	28329002	Severe.M4.MAF_1.perc	reference	0	0.9449	-0.2581543	0.2879565	0.37	0	?-+-?-	4080	17	0	563570	2249	1	2268	0.5392956840809946
Severe	ENSG00000188585	CLEC20A	1	178479247	Severe.M4.MAF_1.perc	reference	0	0.7651	-0.6974616	0.7779864	0.37	0	?-?-+?	990	3	0	3687	16	0	19	0.5220333498463351
Severe	ENSG00000132002	DNAJB1	19	14514769	Severe.M4.MAF_1.perc	reference	0	0.9395	0.17804	0.1986157	0.37	0	++----	4633	46	0	568705	3427	1	3475	0.7384972376367387
Hospitalized	ENSG00000135968	GCC2	2	108449191	Hospitalized.M4.MAF_1.perc	reference	0	0.5306	0.0570603	0.0636519	0.37	0	-+++-+	12184	379	1	588228	21784	18	22201	0.342642168195499
Hospitalized	ENSG00000214309	MBLAC1	7	100126785	Hospitalized.M4.MAF_1.perc	reference	0	0.4141	0.1643086	0.1832901	0.37	0	?+++--	10217	48	0	566605	2625	2	2677	0.9777730542436174
Susceptibility	ENSG00000144410	CPO	2	206939518	Susceptibility.M4.MAF_1.perc	reference	0	0.7696	-0.0662289	0.0738797	0.37	0	+---++	27796	203	0	596144	4510	5	4723	0.6305914744479951
Susceptibility	ENSG00000179399	GPC5	13	91398621	Susceptibility.M4.MAF_1.perc	reference	0	0.5406	0.0499332	0.0556951	0.37	0	+?++++	26671	380	1	580647	8404	7	8800	0.46437895505033966
Severe	ENSG00000164116	GUCY1A1	4	155666726	Severe.M1.MAF_0.1.perc	reference	0	0.9803	-0.4752152	0.5301613	0.3701	0	?---+-	4005	4	0	566910	402	0	406	0.354804705101895
Severe	ENSG00000100532	CGRRF1	14	54509812	Severe.M1.MAF_0.1.perc	reference	0	0.9999	-1.099884	1.2270436	0.3701	0	?-----	2204	0	0	564752	117	0	117	0.2994316201035437
Severe	ENSG00000104897	SF3A2	19	2236824	Severe.M1.MAF_0.1.perc	reference	0	0.7904	0.9337541	1.0418692	0.3701	0	?++??-	1749	1	0	558568	194	1	197	0.23052086003598415
Susceptibility	ENSG00000177679	SRRM3	7	76201896	Susceptibility.M1.MAF_0.1.perc	reference	0	0.9175	-0.5200405	0.5801747	0.3701	0	-?--++	23710	3	0	582029	88	0	91	0.38085497644244615
Susceptibility	ENSG00000204414	CSHL1	17	63909597	Susceptibility.M1.MAF_0.1.perc	reference	0	0.9391	0.1443541	0.1610449	0.3701	0	-?++--	24202	46	0	587277	1063	1	1111	0.5633865332281457
Severe	ENSG00000164116	GUCY1A1	4	155666726	Severe.M1.MAF_1.perc	reference	0	0.9803	-0.4752152	0.5301613	0.3701	0	?---+-	4005	4	0	566910	402	0	406	0.354804705101895
Severe	ENSG00000186803	IFNA10	9	21206181	Severe.M1.MAF_1.perc	reference	0	0.8441	0.6512906	0.7267182	0.3701	0	?++??-	3449	2	0	560410	185	1	189	0.3400083032637214
Severe	ENSG00000100532	CGRRF1	14	54509812	Severe.M1.MAF_1.perc	reference	0	0.9999	-1.099884	1.2270436	0.3701	0	?-----	2204	0	0	564752	117	0	117	0.2994316201035437
Severe	ENSG00000177728	TMEM94	17	75441159	Severe.M1.MAF_1.perc	reference	0	0.9974	-0.592201	0.6606672	0.3701	0	?--?--	3474	2	0	561305	408	0	410	0.9220577356332769
Hospitalized	ENSG00000168765	GSTM4	1	109656099	Hospitalized.M1.MAF_1.perc	reference	0	0.4459	-0.137302	0.153179	0.3701	0	?-----	10582	51	0	581973	3680	8	3747	0.7398325738921181
Hospitalized	ENSG00000149541	B3GAT3	11	62615296	Hospitalized.M1.MAF_1.perc	reference	0	0.9528	-0.5913556	0.6597449	0.3701	0	?--+??	5747	4	0	550508	234	0	238	0.16535814004855745
Hospitalized	ENSG00000075415	SLC25A3	12	98593591	Hospitalized.M1.MAF_1.perc	reference	0	1	-1.0016562	1.1175813000000001	0.3701	0	?---?-	7370	1	0	530705	84	0	85	0.8106470307477681
Hospitalized	ENSG00000198783	ZNF830	17	34961540	Hospitalized.M1.MAF_1.perc	reference	0	0.7669	0.1751064	0.1953723	0.3701	0	?+-+--	9132	49	0	567927	3757	0	3806	0.25188307095294954
Susceptibility	ENSG00000204659	CBY3	5	179678560	Susceptibility.M1.MAF_1.perc	reference	0	0.7741	0.1838148	0.2050841	0.3701	0	+?+---	19829	36	0	462535	562	0	598	0.4154515513029256
Hospitalized	ENSG00000241058	NSUN6	10	18545561	Hospitalized.M3.MAF_0.1.perc	reference	0	0.5051	-0.2001057	0.223281	0.3701	0	?--+++	11516	27	0	568192	1561	0	1588	0.6843429401664795
Hospitalized	ENSG00000231824	AKAIN1	18	5142911	Hospitalized.M3.MAF_0.1.perc	reference	0	1	-0.7804425	0.8706974	0.3701	0	?---?-	8770	3	0	562006	42	0	45	0.07309157663778386
Severe	ENSG00000006453	BAIAP2L1	7	98291650	Severe.M3.MAF_1.perc	reference	0	0.6348	-0.2584417	0.2883527	0.3701	0	--+---	4684	10	0	569934	2111	3	2127	0.29098727922422496
Hospitalized	ENSG00000147650	LRP12	8	104489231	Hospitalized.M3.MAF_1.perc	reference	0	0.7034	-0.1669347	0.1862468	0.3701	0	?-+---	9719	37	0	567179	2279	0	2316	0.7818589099225792
Hospitalized	ENSG00000100395	L3MBTL2	22	41205282	Hospitalized.M3.MAF_1.perc	reference	0	0.932	-0.2303056	0.256967	0.3701	0	?---+-	11443	26	0	567898	1079	2	1109	0.3296006675187818
Susceptibility	ENSG00000126106	TMEM53	1	44635238	Susceptibility.M3.MAF_1.perc	reference	0	0.8992	0.0945571	0.1054937	0.3701	0	+?+--+	23685	107	0	572624	2266	1	2375	0.4704644724329546
Susceptibility	ENSG00000134775	FHOD3	18	36297714	Susceptibility.M3.MAF_1.perc	reference	66.5	0.01774	0.1924243	0.2146757	0.3701	0.1314184	+?--++	27126	542	2	591861	12519	12	13089	0.6900863106708057
Severe	ENSG00000213996	TM6SF2	19	19264364	Severe.M4.MAF_0.1.perc	reference	25.4	0.2437	0.53102	0.5925038	0.3701	0.5298907	--+-++	4739	22	0	569774	3200	0	3222	0.4961982297383005
Hospitalized	ENSG00000143248	RGS5	1	163111121	Hospitalized.M4.MAF_0.1.perc	reference	43.2	0.1336	0.4875522	0.5439874	0.3701	0.5810357	?+-+++	11325	32	0	570942	1731	0	1763	0.9715885996400591
Hospitalized	ENSG00000113249	HAVCR1	5	157029413	Hospitalized.M4.MAF_0.1.perc	reference	0	0.4885	-0.142496	0.1589932	0.3701	0	?----+	11618	48	0	571229	3798	2	3850	0.7594877601365415
Hospitalized	ENSG00000136152	COG3	13	45464898	Hospitalized.M4.MAF_0.1.perc	reference	0	0.7003	0.1459849	0.1628661	0.3701	0	?+--++	12124	66	0	583310	3136	0	3202	0.8276863160787912
Susceptibility	ENSG00000163900	TMEM41A	3	185476496	Susceptibility.M4.MAF_0.1.perc	reference	0	0.6511	0.1031565	0.1151011	0.3701	0	-?++--	27117	88	0	591853	1820	0	1908	0.2817793959412367
Severe	ENSG00000147576	ADHFE1	8	66432492	Severe.M4.MAF_1.perc	reference	0	0.7581	0.1396301	0.1558021	0.3701	0	++++--	4950	80	0	570572	6298	5	6388	0.6701365299903251
Hospitalized	ENSG00000168477	TNXB	6	32041153	Hospitalized.M4.MAF_1.perc	reference	0	0.8333	-0.0387206	0.0431978	0.3701	0	?--+-+	11474	732	7	581509	56488	1163	59560	0.19231765025936803
Susceptibility	ENSG00000161040	FBXL13	7	102813230	Susceptibility.M4.MAF_1.perc	reference	35	0.174	0.1131511	0.126245	0.3701	0.0300831	++-+-+	26617	255	1	595931	5178	6	5447	0.4931517565847764
Severe	ENSG00000163714	U2SURP	3	142964497	Severe.M1.MAF_0.1.perc	reference	0	1	1.455099	1.62371	0.3702	0	?+????	1524	1	0	499833	30	0	31	0.7422887615017636
Severe	ENSG00000106692	FKTN	9	105558122	Severe.M1.MAF_0.1.perc	reference	0	0.7629	0.5232772	0.5839805	0.3702	0	?++-?-	3235	4	0	562262	365	0	369	0.791598101540662
Severe	ENSG00000163714	U2SURP	3	142964497	Severe.M1.MAF_1.perc	reference	0	1	1.455099	1.62371	0.3702	0	?+????	1524	1	0	499833	30	0	31	0.7422887615017636
Severe	ENSG00000278705	H4C2	6	26026815	Severe.M1.MAF_1.perc	reference	0	0.9282	-0.265797	0.2966016	0.3702	0	+-----	4978	15	0	570238	2365	3	2386	0.5333859243873084
Severe	ENSG00000111877	MCM9	6	118813442	Severe.M1.MAF_1.perc	reference	0	0.9967	-0.4144682	0.462558	0.3702	0	?--?--	3939	8	0	566354	667	1	677	0.8673709407830162
Severe	ENSG00000196757	ZNF700	19	11925068	Severe.M1.MAF_1.perc	reference	0	0.9449	-0.254414	0.2839023	0.3702	0	+--+--	4623	16	0	569765	1369	4	1393	0.5112953037267756
Hospitalized	ENSG00000214642	DEFB113	6	49968677	Hospitalized.M1.MAF_1.perc	reference	0	0.6381	-0.5251056	0.5860495	0.3702	0	?-+-+-	6655	2	0	565428	150	0	152	0.4415309099563297
Severe	ENSG00000180398	MCFD2	2	46901870	Severe.M3.MAF_0.1.perc	reference	0	0.9796	-0.6156066	0.6870043	0.3702	0	?--?--	2635	2	0	565853	388	0	390	0.3113320483848967
Severe	ENSG00000164574	GALNT10	5	154190730	Severe.M3.MAF_0.1.perc	reference	26.5	0.2357	0.4453344	0.4969373	0.3702	0.4041137	+++-+-	4510	16	0	568196	2118	0	2134	0.5539769033869171
Severe	ENSG00000273540	AGBL1	15	86079871	Severe.M3.MAF_0.1.perc	reference	40.3	0.17	0.8355248	0.9323172	0.3702	1.3666653	?-++-?	2852	5	0	52394	112	0	117	0.6743037182909489
Susceptibility	ENSG00000104881	PPP1R13L	19	45379638	Susceptibility.M3.MAF_0.1.perc	reference	0	0.5692	-0.1097433	0.1224565	0.3702	0	-?-+++	25108	67	0	588701	1810	0	1877	0.1080613707866092
Severe	ENSG00000126246	IGFLR1	19	35738801	Severe.M3.MAF_1.perc	reference	0	0.9529	-0.1853966	0.2068736	0.3702	0	?-----	4756	30	0	570209	3797	5	3837	0.6481286712195089
Hospitalized	ENSG00000172005	MAL	2	95025677	Hospitalized.M3.MAF_1.perc	reference	0	0.633	0.2560762	0.2857796	0.3702	0	?+-++-	8943	23	0	563707	981	1	1006	0.8745525951386922
Severe	ENSG00000115145	STAM2	2	152116801	Severe.M4.MAF_0.1.perc	reference	0	0.8273	-0.2029337	0.2264497	0.3702	0	+--+--	4652	20	0	566296	2721	0	2741	0.8732678446699575
Severe	ENSG00000131730	CKMT2	5	81233320	Severe.M4.MAF_0.1.perc	reference	0	0.9021	-0.2364683	0.2638774	0.3702	0	+--?+-	4690	20	0	569460	2743	0	2763	0.764781023623408
Hospitalized	ENSG00000121570	DPPA4	3	109326141	Hospitalized.M4.MAF_0.1.perc	reference	0	0.6522	0.2099803	0.2343174	0.3702	0	?+-+--	10413	25	0	579454	1064	0	1089	0.2484125198053732
Hospitalized	ENSG00000133488	SEC14L4	22	30488902	Hospitalized.M4.MAF_0.1.perc	reference	0	0.97	-0.1421864	0.1586713	0.3702	0	?----+	11901	52	0	582715	3555	2	3611	0.31554149461351444
Susceptibility	ENSG00000237190	CDKN2AIPNL	5	134402065	Susceptibility.M4.MAF_0.1.perc	reference	0	0.9569	0.1769577	0.1974707	0.3702	0	+?++--	23153	32	0	580286	701	0	733	0.17152236024287176
Susceptibility	ENSG00000120156	TEK	9	27109141	Susceptibility.M4.MAF_0.1.perc	reference	56.4	0.05683	0.2136097	0.2383959	0.3702	0.1245041	-?-++-	27268	251	0	591872	5565	0	5816	0.45443329838909596
Severe	ENSG00000126705	AHDC1	1	27534035	Severe.M4.MAF_1.perc	reference	0	0.9201	-0.0807206	0.0900862	0.3702	0	?-++-+	4333	171	1	566815	28531	38	28780	0.27425863936032746
Severe	ENSG00000139921	TMX1	14	51240162	Severe.M4.MAF_1.perc	reference	0	0.6698	-0.2429717	0.2711481	0.3702	0	+-+---	4750	23	0	570019	1812	1	1837	0.07601989898109887
Severe	ENSG00000100065	CARD10	22	37490362	Severe.M4.MAF_1.perc	reference	46	0.0993	-0.2308313	0.2575793	0.3702	0.1435926	-+----	3647	68	1	175899	3700	2	3774	0.18022334220902142
Hospitalized	ENSG00000143870	PDIA6	2	10783391	Hospitalized.M4.MAF_1.perc	reference	0	0.637	-0.1155055	0.1288885	0.3702	0	-+--+-	12184	83	0	588228	4898	6	4993	0.6085198368202112
Hospitalized	ENSG00000203970	DEFB110	6	50009138	Hospitalized.M4.MAF_1.perc	reference	29.6	0.2245	0.3284728	0.366523	0.3702	0.1969242	?--+++	9893	19	0	566816	689	0	708	0.1821865883226541
Severe	ENSG00000154917	RAB6B	3	133824235	Severe.M1.MAF_0.1.perc	reference	71.5	0.06104	1.4569404	1.6261666	0.3703	3.7829352	?+?-??	1593	1	0	500355	28	0	29	0.22908434078919124
Severe	ENSG00000167840	ZNF232	17	5105541	Severe.M1.MAF_0.1.perc	reference	0	0.9998	-0.6320112	0.7053727	0.3703	0	?--?--	2741	1	0	563900	233	0	234	0.8939528344121804
Severe	ENSG00000131849	ZNF132	19	58432814	Severe.M1.MAF_0.1.perc	reference	48.9	0.09807	0.750888	0.8380735	0.3703	1.5764604	?-+-+-	4411	5	0	569499	514	1	521	0.3715395513276545
Hospitalized	ENSG00000186603	HPDL	1	45326895	Hospitalized.M1.MAF_0.1.perc	reference	0	0.6607	-0.4388172	0.4897796	0.3703	0	?-----	9701	7	0	566884	227	0	234	0.6160243773438723
Susceptibility	ENSG00000117543	DPH5	1	100989623	Susceptibility.M1.MAF_0.1.perc	reference	0	0.9524	0.3818154	0.4261684	0.3703	0	-?+++-	23088	9	0	572800	147	0	156	0.7140661297076567
Susceptibility	ENSG00000163528	CHCHD4	3	14112077	Susceptibility.M1.MAF_0.1.perc	reference	0	0.5825	0.3931998	0.4388581	0.3703	0	??+-??	22529	6	0	562017	78	0	84	0.9860263217604668
Susceptibility	ENSG00000186432	KPNA4	3	160495007	Susceptibility.M1.MAF_0.1.perc	reference	0	0.6342	-0.3087906	0.3446569	0.3703	0	-?-+--	21745	5	0	564447	221	0	226	0.21402447800177118
Susceptibility	ENSG00000213722	DDAH2	6	31727038	Susceptibility.M1.MAF_0.1.perc	reference	0	0.9854	-0.4877763	0.5444606	0.3703	0	-?--+?	22971	3	0	576900	77	0	80	0.4428170292660736
Susceptibility	ENSG00000033327	GAB2	11	78215293	Susceptibility.M1.MAF_0.1.perc	reference	0	0.591	0.1771436	0.1977119	0.3703	0	+?++-?	22601	33	0	570795	652	0	685	0.39278391292764947
Severe	ENSG00000143294	PRCC	1	156750610	Severe.M1.MAF_1.perc	reference	0	0.9971	1.527848	1.7053516	0.3703	0	?+?+?-	2064	3	0	510654	19	0	22	0.937766231694587
Severe	ENSG00000154917	RAB6B	3	133824235	Severe.M1.MAF_1.perc	reference	71.5	0.06104	1.4569404	1.6261666	0.3703	3.7829352	?+?-??	1593	1	0	500355	28	0	29	0.22908434078919124
Severe	ENSG00000075275	CELSR1	22	46360834	Severe.M1.MAF_1.perc	reference	0	0.9926	-0.3426414	0.3824188	0.3703	0	?--+--	4380	16	1	565773	503	0	521	0.3704599907481564
Hospitalized	ENSG00000132906	CASP9	1	15490832	Hospitalized.M1.MAF_1.perc	reference	0	0.971	-0.3635396	0.4057803	0.3703	0	?---?-	9664	3	0	578401	452	0	455	0.9277702303410149
Hospitalized	ENSG00000186603	HPDL	1	45326895	Hospitalized.M1.MAF_1.perc	reference	0	0.6607	-0.4388172	0.4897796	0.3703	0	?-----	9701	7	0	566884	227	0	234	0.6160243773438723
Susceptibility	ENSG00000117543	DPH5	1	100989623	Susceptibility.M1.MAF_1.perc	reference	0	0.9524	0.3818154	0.4261684	0.3703	0	-?+++-	23088	9	0	572800	147	0	156	0.7140661297076567
Susceptibility	ENSG00000163528	CHCHD4	3	14112077	Susceptibility.M1.MAF_1.perc	reference	0	0.5825	0.3931998	0.4388581	0.3703	0	??+-??	22529	6	0	562017	78	0	84	0.9860263217604668
Susceptibility	ENSG00000213722	DDAH2	6	31727038	Susceptibility.M1.MAF_1.perc	reference	0	0.9854	-0.4877763	0.5444606	0.3703	0	-?--+?	22971	3	0	576900	77	0	80	0.4428170292660736
Susceptibility	ENSG00000196569	LAMA2	6	128883138	Susceptibility.M1.MAF_1.perc	reference	17.3	0.3047	0.1871096	0.2088582	0.3703	0.0519859	+?+-+-	27247	120	0	591506	2120	0	2240	0.6286700656955485
Susceptibility	ENSG00000205078	SYCE1L	16	77199408	Susceptibility.M1.MAF_1.perc	reference	17.8	0.3012	0.2360104	0.2634351	0.3703	0.0689921	+?+--+	24714	36	0	574407	619	0	655	0.3558781756368695
Severe	ENSG00000196136	SERPINA3	14	94612384	Severe.M3.MAF_0.1.perc	reference	0	0.5207	-0.3033485	0.3386096	0.3703	0	-----+	4821	15	0	570305	1125	2	1144	0.6994684219758269
Severe	ENSG00000105185	PDCD5	19	32581190	Severe.M3.MAF_0.1.perc	reference	0	1	-1.0044677	1.1210585	0.3703	0	?--??-	1731	0	0	549912	187	0	187	0.45239246416878126
Hospitalized	ENSG00000173406	DAB1	1	56994778	Hospitalized.M3.MAF_0.1.perc	reference	0	0.914	-0.2542233	0.2837591	0.3703	0	?-----	10448	13	0	557753	1048	0	1061	0.9075569299269635
Hospitalized	ENSG00000105983	LMBR1	7	156668946	Hospitalized.M3.MAF_0.1.perc	reference	0	0.7928	-0.2629279	0.2934487	0.3703	0	?-+-+-	10052	13	0	578519	965	0	978	0.3390183228145921
Susceptibility	ENSG00000285077	ARHGAP11B	15	30624494	Susceptibility.M3.MAF_0.1.perc	reference	0	0.4371	0.8439599	0.9420128	0.3703	0	??+-??	2196	2	0	62444	36	0	38	0.26648246917219565
Susceptibility	ENSG00000156206	CFAP161	15	81007033	Susceptibility.M3.MAF_0.1.perc	reference	0	0.844	0.1763739	0.1968655	0.3703	0	-?++-+	26460	34	0	588327	633	0	667	0.23943176555164578
Susceptibility	ENSG00000233493	TMEM238	19	55379244	Susceptibility.M3.MAF_0.1.perc	reference	0	0.9997	-0.9673905	1.0798234	0.3703	0	-?--??	16585	1	0	442798	25	0	26	0.0505391870967253
Severe	ENSG00000105185	PDCD5	19	32581190	Severe.M3.MAF_1.perc	reference	0	1	-1.0044677	1.1210585	0.3703	0	?--??-	1731	0	0	549912	187	0	187	0.45239246416878126
Hospitalized	ENSG00000050130	JKAMP	14	59484443	Hospitalized.M3.MAF_1.perc	reference	18.7	0.297	0.3952027	0.4411384	0.3703	0.205594	?+++?-	8488	21	0	562229	1319	1	1342	0.003886953006455346
Susceptibility	ENSG00000285077	ARHGAP11B	15	30624494	Susceptibility.M3.MAF_1.perc	reference	0	0.4371	0.8439599	0.9420128	0.3703	0	??+-??	2196	2	0	62444	36	0	38	0.26648246917219565
Susceptibility	ENSG00000137801	THBS1	15	39581079	Susceptibility.M3.MAF_1.perc	reference	15.4	0.3162	0.6335418	0.7071187	0.3703	0.5026166	-?-++-	22849	9	0	565932	108	0	117	0.8037261966409139
Susceptibility	ENSG00000108679	LGALS3BP	17	78971238	Susceptibility.M3.MAF_1.perc	reference	0	0.9058	-0.0907512	0.1012921	0.3703	0	-?-+--	25893	113	0	591443	2574	0	2687	0.9265639836405595
Susceptibility	ENSG00000233493	TMEM238	19	55379244	Susceptibility.M3.MAF_1.perc	reference	0	0.9997	-0.9673905	1.0798234	0.3703	0	-?--??	16585	1	0	442798	25	0	26	0.0505391870967253
Severe	ENSG00000125107	CNOT1	16	58519951	Severe.M4.MAF_0.1.perc	reference	0	0.4709	0.1342708	0.1498819	0.3703	0	++++-+	4782	68	1	570111	8505	3	8581	0.5484619252414522
Severe	ENSG00000269190	FBXO17	19	38941401	Severe.M4.MAF_0.1.perc	reference	0	0.9994	-0.4298523	0.4798275	0.3703	0	------	3624	12	0	175769	724	0	736	0.8874822942036716
Hospitalized	ENSG00000174485	DENND4A	15	65658046	Hospitalized.M4.MAF_0.1.perc	reference	0	0.9824	-0.1025299	0.1144344	0.3703	0	?----+	12077	114	0	583122	6601	1	6717	0.18387576461939154
Susceptibility	ENSG00000168564	CDKN2AIP	4	183444635	Susceptibility.M4.MAF_0.1.perc	reference	0	0.71	0.0921247	0.1028205	0.3703	0	-?+++-	26065	117	0	585534	2446	1	2565	0.7491369159325887
Susceptibility	ENSG00000166816	LDHD	16	75111860	Susceptibility.M4.MAF_0.1.perc	reference	0	0.6627	0.0603645	0.0673747	0.3703	0	-?++-+	27126	265	0	591861	5707	3	5978	0.8714669253422294
Severe	ENSG00000235942	LCE6A	1	152842856	Severe.M4.MAF_1.perc	reference	0	0.9464	-0.348155	0.3886169	0.3703	0	?-----	4265	7	0	567626	1112	1	1121	0.22728685479463717
Hospitalized	ENSG00000138698	RAP1GDS1	4	98261384	Hospitalized.M4.MAF_1.perc	reference	0	0.5867	0.0791519	0.0883431	0.3703	0	?++-+-	10982	178	0	565546	11184	12	11386	0.5909055774859451
Hospitalized	ENSG00000136856	SLC2A8	9	127397138	Hospitalized.M4.MAF_1.perc	reference	0	0.5832	0.0768314	0.0857664	0.3703	0	?+-+--	12124	193	0	583311	8068	7	8275	0.10679539537160722
Hospitalized	ENSG00000148343	MIGA2	9	129036621	Hospitalized.M4.MAF_1.perc	reference	26.4	0.2458	0.1534255	0.1712569	0.3703	0.0428464	?-++-+	12088	273	2	583289	17852	36	18201	0.6199359242943108
Hospitalized	ENSG00000230778	ANKRD63	15	40281444	Hospitalized.M4.MAF_1.perc	reference	29.7	0.2238	-0.2244288	0.250506	0.3703	0.0962904	?+----	9109	116	0	457424	6034	9	6168	0.5451240680001351
Susceptibility	ENSG00000203730	TEDDM1	1	182398117	Susceptibility.M4.MAF_1.perc	reference	0	0.8768	0.1098727	0.1226437	0.3703	0	-?+++-	25126	84	0	579537	1522	2	1610	0.3105619307421471
Susceptibility	ENSG00000129484	PARP2	14	20343615	Susceptibility.M4.MAF_1.perc	reference	0	0.4998	0.0606774	0.0677244	0.3703	0	-?++++	27126	277	0	591861	5752	3	6035	0.019127264293742643
Susceptibility	ENSG00000119636	BBOF1	14	74019349	Susceptibility.M4.MAF_1.perc	reference	0	0.4564	-0.0435328	0.0485904	0.3703	0	-?--+-	26578	447	3	589971	11611	35	12134	0.36374295131151463
Severe	ENSG00000158008	EXTL1	1	26019884	Severe.M1.MAF_0.1.perc	reference	0	0.998	-0.6541715	0.730398	0.3704	0	?---?-	3636	1	0	554851	361	0	362	0.5315178031403797
Severe	ENSG00000145247	OCIAD2	4	48885019	Severe.M1.MAF_0.1.perc	reference	0	0.8586	0.6888207	0.7690064	0.3704	0	?+-?--	2519	2	0	563217	287	0	289	0.8952789256313982
Severe	ENSG00000152475	ZNF837	19	58367618	Severe.M1.MAF_0.1.perc	reference	0	0.9547	0.3962505	0.442425	0.3704	0	?++-?-	4225	9	0	564394	886	0	895	0.19910003321865738
Hospitalized	ENSG00000155090	KLF10	8	102648784	Hospitalized.M1.MAF_0.1.perc	reference	0	1	-1.0223407	1.1413322	0.3704	0	?--??-	6272	0	0	560014	61	0	61	0.6021681447222875
Susceptibility	ENSG00000204569	PPP1R10	6	30600413	Susceptibility.M1.MAF_0.1.perc	reference	0	0.976	-1.0127199	1.1307061	0.3704	0	??--+?	21538	2	0	531949	24	0	26	0.6876420537017316
Severe	ENSG00000115947	ORC4	2	147930396	Severe.M1.MAF_1.perc	reference	0	0.9512	-0.5248389	0.5858964	0.3704	0	?-+-?-	4279	4	0	566862	363	0	367	0.2370427202475955
Hospitalized	ENSG00000151498	ACAD8	11	134253548	Hospitalized.M1.MAF_1.perc	reference	0	0.9955	-0.4143041	0.4624968	0.3704	0	?-----	8860	6	0	578397	433	0	439	0.4547179477441339
Susceptibility	ENSG00000204569	PPP1R10	6	30600413	Susceptibility.M1.MAF_1.perc	reference	0	0.976	-1.0127199	1.1307061	0.3704	0	??--+?	21538	2	0	531949	24	0	26	0.6876420537017316
Severe	ENSG00000213809	KLRK1	12	10372353	Severe.M3.MAF_0.1.perc	reference	0	0.9392	-0.5471628	0.6108543	0.3704	0	?-+?--	4103	1	0	567825	433	0	434	0.9769169779539686
Severe	ENSG00000174652	ZNF266	19	9412461	Severe.M3.MAF_0.1.perc	reference	6.1	0.3719	0.4557985	0.508822	0.3704	0.108023	?++---	3953	10	0	565146	644	2	658	0.9024174342199822
Hospitalized	ENSG00000137343	ATAT1	6	30626842	Hospitalized.M3.MAF_0.1.perc	reference	0	0.7582	-0.2587552	0.2888498	0.3704	0	?-+---	11145	17	0	578962	878	0	895	0.5020804550487817
Hospitalized	ENSG00000198732	SMOC1	14	69854131	Hospitalized.M3.MAF_0.1.perc	reference	0	0.8343	0.227637	0.2541238	0.3704	0	?+--+-	10068	24	0	569757	1284	0	1308	0.38222541272732796
Hospitalized	ENSG00000176401	EID2B	19	39530987	Hospitalized.M3.MAF_0.1.perc	reference	0	0.8167	-0.6686178	0.7463961	0.3704	0	?--?--	8228	3	0	563303	81	0	84	0.14088505340050794
Hospitalized	ENSG00000177051	FBXO46	19	45710629	Hospitalized.M3.MAF_0.1.perc	reference	0	0.9895	0.91408	1.0205831	0.3704	0	?+-+?-	6517	4	0	551525	66	0	70	0.5130473530819323
Susceptibility	ENSG00000106125	MINDY4	7	30771417	Susceptibility.M3.MAF_0.1.perc	reference	0	0.9327	-0.0931928	0.1040516	0.3704	0	-?---+	26949	98	1	591172	2331	2	2435	0.8561482904818544
Susceptibility	ENSG00000176058	TPRN	9	137191617	Susceptibility.M3.MAF_0.1.perc	reference	44.3	0.1263	-0.3055668	0.3411394	0.3704	0.2255135	+?+-+-	26955	115	0	591177	2738	0	2853	0.8993121555721506
Hospitalized	ENSG00000176401	EID2B	19	39530987	Hospitalized.M3.MAF_1.perc	reference	0	0.8167	-0.6686178	0.7463961	0.3704	0	?--?--	8228	3	0	563303	81	0	84	0.14088505340050794
Susceptibility	ENSG00000237330	RNF223	1	1070967	Susceptibility.M3.MAF_1.perc	reference	0	0.7421	-0.2149377	0.2399761	0.3704	0	+?---+	18558	20	0	460226	331	1	353	0.553376228180122
Susceptibility	ENSG00000255072	PIGY	4	88520998	Susceptibility.M3.MAF_1.perc	reference	0	0.7091	0.3880051	0.4331381	0.3704	0	-?+-?-	24442	16	0	537634	45	0	61	0.45126606356171445
Susceptibility	ENSG00000138182	KIF20B	10	89701590	Susceptibility.M3.MAF_1.perc	reference	0	0.488	-0.0623398	0.0696017	0.3704	0	+?--++	27126	252	0	591861	5246	3	5504	0.45462348685651127
Severe	ENSG00000100852	ARHGAP5	14	32076114	Severe.M4.MAF_0.1.perc	reference	0	0.4421	-0.1356221	0.1514064	0.3704	0	+--+++	4828	57	2	568024	7293	1	7356	0.24344132649307912
Hospitalized	ENSG00000155890	TRIM42	3	140678064	Hospitalized.M4.MAF_0.1.perc	reference	0	0.8244	-0.1314048	0.146711	0.3704	0	?--+--	12124	64	0	583311	3913	1	3979	0.2944115091026112
Susceptibility	ENSG00000143194	MAEL	1	166975582	Susceptibility.M4.MAF_0.1.perc	reference	7.5	0.3638	0.147978	0.1651989	0.3704	0.0192049	+?++-+	26040	82	0	588166	1741	1	1825	0.508226384067758
Susceptibility	ENSG00000249751	ECSCR	5	139448560	Susceptibility.M4.MAF_0.1.perc	reference	66.9	0.02859	0.6840511	0.7636864	0.3704	1.342313	+?-+-?	24162	13	0	579412	356	0	369	0.44944922526515124
Severe	ENSG00000168477	TNXB	6	32041153	Severe.M4.MAF_1.perc	reference	0	0.4601	0.0626112	0.0699018	0.3704	0	++-+?+	4413	308	2	566815	51246	98	51754	0.5750840856779251
Hospitalized	ENSG00000120438	TCP1	6	159778498	Hospitalized.M4.MAF_1.perc	reference	0	0.6914	0.147134	0.1642542	0.3704	0	?++-+-	11601	64	0	581416	2925	0	2989	0.5671718323367054
Hospitalized	ENSG00000165084	C8orf34	8	68330955	Hospitalized.M4.MAF_1.perc	reference	0	0.8199	-0.1024629	0.1143942	0.3704	0	?-++--	12064	103	0	583218	6136	8	6255	0.03788653605563004
Hospitalized	ENSG00000283980	GNG14	19	12687998	Hospitalized.M4.MAF_1.perc	reference	34	0.2185	-1.1109828	1.2404313	0.3704	1.2330656	?-?+??	3513	6	0	14346	9	0	15	0.6268630287181036
Susceptibility	ENSG00000100234	TIMP3	22	32801705	Susceptibility.M4.MAF_1.perc	reference	0	0.6393	0.1460344	0.1630405	0.3704	0	+?++-+	26093	54	0	588350	964	1	1020	0.6060816884291363
Severe	ENSG00000114654	EFCC1	3	129001629	Severe.M1.MAF_0.1.perc	reference	0	0.8764	0.3875899	0.4327758	0.3705	0	?++??-	2376	6	0	563923	1018	1	1026	0.4973568735537182
Hospitalized	ENSG00000144357	UBR3	2	169827454	Hospitalized.M1.MAF_0.1.perc	reference	63.1	0.04321	1.3922233	1.554547	0.3705	4.3723816	?--+?+	8203	6	0	561698	176	0	182	0.7695169002776857
Susceptibility	ENSG00000154263	ABCA10	17	69147214	Susceptibility.M1.MAF_0.1.perc	reference	0	0.8181	0.0979265	0.109357	0.3705	0	-?++-+	26495	102	0	590410	2159	4	2269	0.7822536316159184
Severe	ENSG00000113088	GZMK	5	55024256	Severe.M1.MAF_1.perc	reference	0	0.9969	-0.4967339	0.5546888	0.3705	0	?----?	2403	1	0	556675	412	0	413	0.8575841236327868
Severe	ENSG00000160219	GAB3	23	154675249	Severe.M1.MAF_1.perc	reference	0	1	0.8412733	0.9394881	0.3705	0	?+????	1697	0	1	500603	4	6	18	0.8700691972760763
Susceptibility	ENSG00000039139	DNAH5	5	13690328	Susceptibility.M1.MAF_1.perc	reference	13.3	0.3294	0.1324092	0.1478434	0.3705	0.0236562	+?+--+	27340	226	0	591875	4512	0	4738	0.39638889913677644
Susceptibility	ENSG00000170298	LGALS9B	17	20449395	Susceptibility.M1.MAF_1.perc	reference	43.5	0.1704	-0.4066322	0.4541005	0.3705	0.2692282	-?+-??	22317	8	0	568888	270	23	324	0.524651341778916
Severe	ENSG00000214511	HIGD1C	12	50953922	Severe.M3.MAF_0.1.perc	reference	0	0.8881	0.8422848	0.9404487	0.3705	0	?++---	3877	2	0	553321	73	0	75	0.010696952749121533
Severe	ENSG00000006432	MAP3K9	14	70722526	Severe.M3.MAF_0.1.perc	reference	0	0.816	-0.1755664	0.1960651	0.3705	0	+-+---	4698	27	0	569812	4317	6	4356	0.8151405215847388
Hospitalized	ENSG00000115137	DNAJC27	2	24943636	Hospitalized.M3.MAF_0.1.perc	reference	0	0.866	-0.2193513	0.2449252	0.3705	0	?----+	10258	15	0	576368	1431	0	1446	0.10456020568772333
Hospitalized	ENSG00000144642	RBMS3	3	28574791	Hospitalized.M3.MAF_0.1.perc	reference	0	0.9357	0.2144862	0.239517	0.3705	0	?+--+-	8731	26	0	567097	1564	2	1594	0.8274268875082744
Hospitalized	ENSG00000129151	BBOX1	11	27040725	Hospitalized.M3.MAF_0.1.perc	reference	0.4	0.404	0.1872249	0.2090614	0.3705	0.0033053	?+++--	11817	45	0	570556	1971	1	2018	0.40662559932767334
Hospitalized	ENSG00000196417	ZNF765	19	53389793	Hospitalized.M3.MAF_0.1.perc	reference	38.6	0.1641	0.4648236	0.5190535	0.3705	0.4886424	?-++++	10315	18	0	569458	787	0	805	0.45647511929753587
Susceptibility	ENSG00000167553	TUBA1C	12	49188736	Susceptibility.M3.MAF_0.1.perc	reference	0	0.6086	0.1679084	0.1874929	0.3705	0	+?+--+	23917	36	0	568302	730	0	766	0.29924813951040397
Susceptibility	ENSG00000139890	REM2	14	22883222	Susceptibility.M3.MAF_0.1.perc	reference	0	0.815	0.1708179	0.1907431	0.3705	0	+?+---	24659	36	1	587885	681	0	719	0.7572891071514705
Severe	ENSG00000163689	CFAP20DC	3	58717365	Severe.M3.MAF_1.perc	reference	19.4	0.2873	-0.3291814	0.3675605	0.3705	0.1660221	----+-	4622	16	0	569767	1996	1	2014	0.3101701452048985
Severe	ENSG00000169592	INO80E	16	29995715	Severe.M3.MAF_1.perc	reference	0	0.9403	-0.2853763	0.3186586	0.3705	0	?-+---	4204	11	0	567463	1783	0	1794	0.21106290270029884
Hospitalized	ENSG00000122574	WIPF3	7	29806486	Hospitalized.M3.MAF_1.perc	reference	8.7	0.3569	0.2042476	0.2280526	0.3705	0.0429443	?++--+	9807	61	0	567278	3846	1	3909	0.3880066518820664
Hospitalized	ENSG00000185775	SPATA31A6	9	42183659	Hospitalized.M3.MAF_1.perc	reference	1.3	0.3991	-0.1674149	0.1869497	0.3705	0.0045186	?+----	10442	46	10	581895	1276	113	1568	0.7960119646498571
Susceptibility	ENSG00000170364	SETMAR	3	4303304	Susceptibility.M3.MAF_1.perc	reference	39.5	0.1576	-0.3083375	0.3443288	0.3705	0.2154824	-?+---	26426	49	0	580251	1007	2	1060	0.4436659341351566
Severe	ENSG00000213347	MXD3	5	177301461	Severe.M4.MAF_0.1.perc	reference	0	0.4698	-0.2232045	0.2492475	0.3705	0	-----+	4228	17	0	565672	3146	0	3163	0.14716296576944862
Hospitalized	ENSG00000117174	ZNHIT6	1	85649417	Hospitalized.M4.MAF_0.1.perc	reference	34	0.1944	0.3657489	0.4084413	0.3705	0.283314	?+++--	11657	37	0	582338	1927	1	1966	0.6246754013335312
Severe	ENSG00000155511	GRIA1	5	153489615	Severe.M4.MAF_1.perc	reference	0	0.8937	-0.1561349	0.1743494	0.3705	0	----+-	4419	25	0	564518	4792	3	4823	0.17191326881234179
Severe	ENSG00000001036	FUCA2	6	143494812	Severe.M4.MAF_1.perc	reference	0	0.6004	-0.15835	0.1768244	0.3705	0	-----+	4883	47	1	570490	4481	2	4534	0.9654377088992439
Severe	ENSG00000236279	CLEC2L	7	139523685	Severe.M4.MAF_1.perc	reference	0	0.9897	-0.3012406	0.3363627	0.3705	0	?-----	4637	6	0	570197	1502	0	1508	0.6277632225044071
Susceptibility	ENSG00000112695	COX7A2	6	75237675	Susceptibility.M4.MAF_1.perc	reference	0	0.7323	0.1153308	0.1287905	0.3705	0	-?+---	25338	75	0	589534	1619	1	1696	0.5415575252591852
Severe	ENSG00000112624	BICRAL	6	42746958	Severe.M1.MAF_0.1.perc	reference	0	0.9934	1.4712536	1.643281	0.3706	0	?+-??-	2051	0	0	551556	40	0	40	0.5026484475917921
Severe	ENSG00000135452	TSPAN31	12	57738013	Severe.M1.MAF_0.1.perc	reference	0	0.9972	0.8032796	0.8972147	0.3706	0	?+++--	3699	2	0	565752	144	0	146	0.9766116167182812
Severe	ENSG00000126773	PCNX4	14	60091911	Severe.M1.MAF_0.1.perc	reference	0	0.796	0.2796678	0.312378	0.3706	0	?+-?+-	4222	16	0	568485	1548	0	1564	0.40740677678527293
Susceptibility	ENSG00000159527	PGLYRP3	1	153297862	Susceptibility.M1.MAF_0.1.perc	reference	38.5	0.1645	0.3932713	0.4392372	0.3706	0.3521659	-?++--	23793	23	0	575987	288	0	311	0.6355917692203603
Susceptibility	ENSG00000163812	ZDHHC3	3	44915257	Susceptibility.M1.MAF_0.1.perc	reference	0	0.7343	0.3196626	0.3570322	0.3706	0	-?+-??	23012	11	0	565679	223	0	234	0.8151351893837467
Susceptibility	ENSG00000085563	ABCB1	7	87503017	Susceptibility.M1.MAF_0.1.perc	reference	0	0.8214	0.3308615	0.3695189	0.3706	0	-?+--+	24491	14	0	575393	198	0	212	0.6002245131059333
Susceptibility	ENSG00000188215	DCUN1D3	16	20854925	Susceptibility.M1.MAF_0.1.perc	reference	0	0.9894	-1.0352555	1.1562663	0.3706	0	??-?-?	20017	1	0	530426	25	0	26	0.4925758326880434
Severe	ENSG00000168137	SETD5	3	9397615	Severe.M1.MAF_1.perc	reference	0	0.9369	0.7036894	0.7859071	0.3706	0	?+++--	4165	4	0	568196	136	0	140	0.8589611158783549
Severe	ENSG00000112624	BICRAL	6	42746958	Severe.M1.MAF_1.perc	reference	0	0.9934	1.4712536	1.643281	0.3706	0	?+-??-	2051	0	0	551556	40	0	40	0.5026484475917921
Severe	ENSG00000135452	TSPAN31	12	57738013	Severe.M1.MAF_1.perc	reference	0	0.9972	0.8032796	0.8972147	0.3706	0	?+++--	3699	2	0	565752	144	0	146	0.9766116167182812
Hospitalized	ENSG00000248385	TARM1	19	54069895	Hospitalized.M1.MAF_1.perc	reference	27.2	0.2487	0.2278597	0.2545176	0.3706	0.0801199	?+++?-	9679	69	0	577240	3146	5	3225	0.22322976242471315
Susceptibility	ENSG00000116329	OPRD1	1	28812142	Susceptibility.M1.MAF_1.perc	reference	0	0.7967	-0.2819807	0.3149441	0.3706	0	-?-++?	22646	9	0	570994	232	0	241	0.20491218727293345
Susceptibility	ENSG00000132128	LRRC41	1	46261196	Susceptibility.M1.MAF_1.perc	reference	0	0.9558	0.3761641	0.4201258	0.3706	0	-?+---	22511	10	0	556798	117	0	127	0.957296903939358
Susceptibility	ENSG00000170364	SETMAR	3	4303304	Susceptibility.M1.MAF_1.perc	reference	39.6	0.1575	-0.3083611	0.3444195	0.3706	0.2156634	-?+---	26426	49	0	580251	1005	2	1058	0.4436659341351566
Susceptibility	ENSG00000163812	ZDHHC3	3	44915257	Susceptibility.M1.MAF_1.perc	reference	0	0.7343	0.3196626	0.3570322	0.3706	0	-?+-??	23012	11	0	565679	223	0	234	0.8151351893837467
Susceptibility	ENSG00000198092	TMPRSS11F	4	68053198	Susceptibility.M1.MAF_1.perc	reference	0	0.9152	-0.2864591	0.3199608	0.3706	0	-?---+	24893	9	0	584187	271	0	280	0.31629232679232094
Susceptibility	ENSG00000104517	UBR5	8	102252273	Susceptibility.M1.MAF_1.perc	reference	0	0.9464	-0.8706763	0.9724148	0.3706	0	??--+-	21562	7	0	549054	31	0	38	0.4918313718472513
Susceptibility	ENSG00000188215	DCUN1D3	16	20854925	Susceptibility.M1.MAF_1.perc	reference	0	0.9894	-1.0352555	1.1562663	0.3706	0	??-?-?	20017	1	0	530426	25	0	26	0.4925758326880434
Severe	ENSG00000177542	SLC25A22	11	790475	Severe.M3.MAF_0.1.perc	reference	62.4	0.04644	1.043429	1.1654911	0.3706	3.1302195	?-+?+-	3942	4	0	564092	618	0	622	0.5756423715825545
Hospitalized	ENSG00000170881	RNF139	8	124474880	Hospitalized.M3.MAF_0.1.perc	reference	0	0.7381	0.2657658	0.2968477	0.3706	0	?+++++	9842	22	0	577298	886	0	908	0.908389502032133
Hospitalized	ENSG00000186026	ZNF284	19	44072159	Hospitalized.M3.MAF_0.1.perc	reference	40.1	0.154	0.6231679	0.6959405	0.3706	0.93381	?+--++	10353	21	0	567558	719	0	740	0.6594307666536549
Susceptibility	ENSG00000163568	AIM2	1	159062484	Susceptibility.M3.MAF_0.1.perc	reference	0	0.4382	0.2006298	0.2240922	0.3706	0	-?++-+	23701	25	0	586564	539	0	564	0.29855671096240644
Susceptibility	ENSG00000205277	MUC12	7	100969623	Susceptibility.M3.MAF_0.1.perc	reference	0	0.801	-0.0872414	0.0974384	0.3706	0	-?---+	20477	111	0	479696	2985	27	3150	0.7523233418885559
Hospitalized	ENSG00000000460	C1orf112	1	169662007	Hospitalized.M3.MAF_1.perc	reference	0	0.7205	0.1694065	0.1892019	0.3706	0	?+-+++	11832	47	0	582803	2220	2	2271	0.9402243412582029
Hospitalized	ENSG00000136378	ADAMTS7	15	78759206	Hospitalized.M3.MAF_1.perc	reference	0	0.6946	-0.0721896	0.0806291	0.3706	0	?---++	10770	175	0	582666	14418	6	14605	0.6064177371554482
Susceptibility	ENSG00000205838	TTC23L	5	34838833	Susceptibility.M3.MAF_1.perc	reference	22.8	0.2692	-0.2110603	0.2357265	0.3706	0.065183	-?-+--	27293	55	0	591690	771	0	826	0.9904259465514271
Severe	ENSG00000176542	USF3	3	113648385	Severe.M4.MAF_0.1.perc	reference	0	0.8495	-0.1322063	0.1476451	0.3706	0	+-----	4906	71	0	570620	11505	4	11584	0.5976296461087118
Severe	ENSG00000205593	DENND6B	22	50309030	Severe.M4.MAF_0.1.perc	reference	0	0.4932	-0.158948	0.1775159	0.3706	0	+--++-	4793	42	0	569064	5855	2	5901	0.37418759755078035
Hospitalized	ENSG00000118308	IRAG2	12	25004342	Hospitalized.M4.MAF_0.1.perc	reference	0	0.8695	-0.1874553	0.2093544	0.3706	0	?-+---	11863	35	0	582721	1753	1	1790	0.4669884106413646
Hospitalized	ENSG00000125816	NKX2-4	20	21395365	Hospitalized.M4.MAF_0.1.perc	reference	28.3	0.2327	-0.2889667	0.3227089	0.3706	0.1512855	?-+-+-	9955	34	0	577895	2714	1	2750	0.7479579132310231
Susceptibility	ENSG00000163995	ABLIM2	4	7965310	Susceptibility.M4.MAF_0.1.perc	reference	29.6	0.2243	-0.1389573	0.1552142	0.3706	0.0378949	+?----	27126	322	0	591861	7671	6	8005	0.864025412092688
Susceptibility	ENSG00000005059	MCUB	4	109560209	Susceptibility.M4.MAF_0.1.perc	reference	0	0.5916	-0.1009126	0.1127122	0.3706	0	+?-+-+	26062	85	0	588983	2073	0	2158	0.7290774011075021
Susceptibility	ENSG00000177182	CLVS1	8	61057158	Susceptibility.M4.MAF_0.1.perc	reference	0	0.7427	0.1239276	0.1384253	0.3706	0	+?++-+	26282	69	0	577795	1310	0	1379	0.9443317274655532
Severe	ENSG00000186889	TMEM17	2	62500218	Severe.M4.MAF_1.perc	reference	8.5	0.3616	0.268179	0.2995423	0.3706	0.0515678	-++-+-	4318	13	0	564140	850	0	863	0.0669380607851278
Severe	ENSG00000196652	ZKSCAN5	7	99504662	Severe.M4.MAF_1.perc	reference	0	0.762	-0.1361136	0.1520153	0.3706	0	?---+-	4698	45	1	570368	10690	41	10819	0.6104601873620444
Hospitalized	ENSG00000125798	FOXA2	20	22580998	Hospitalized.M4.MAF_1.perc	reference	0	0.4329	-0.110326	0.1232166	0.3706	0	?----+	11956	80	1	569052	4926	5	5018	0.33854410223110576
Hospitalized	ENSG00000187969	ZCCHC13	23	74304180	Hospitalized.M4.MAF_1.perc	reference	0	0.8996	-0.2931638	0.3274038	0.3706	0	?-----	8485	3	4	523417	126	60	257	0.47285228571568344
Susceptibility	ENSG00000157181	ODR4	1	186375838	Susceptibility.M4.MAF_1.perc	reference	60.5	0.03853	-0.1984947	0.2216856	0.3706	0.1199688	-?+-+-	27126	466	1	591861	10717	32	11249	0.697325833523889
Susceptibility	ENSG00000035115	SH3YL1	2	217730	Susceptibility.M4.MAF_1.perc	reference	0	0.9272	-0.0558654	0.062393	0.3706	0	---+++	27803	280	0	596161	6606	8	6902	0.5339490242465074
Susceptibility	ENSG00000168917	SLC35G2	3	136818647	Susceptibility.M4.MAF_1.perc	reference	0	0.7098	-0.0707058	0.0789656	0.3706	0	++----	27082	177	0	584440	4194	0	4371	0.28634652586886566
Susceptibility	ENSG00000153317	ASAP1	8	130052104	Susceptibility.M4.MAF_1.perc	reference	51.8	0.06543	0.1410149	0.1574973	0.3706	0.0641966	++-++-	28017	460	0	596178	10992	17	11486	0.3130631371541144
Susceptibility	ENSG00000160271	RALGDS	9	133097720	Susceptibility.M4.MAF_1.perc	reference	5.9	0.3733	-0.0549838	0.0614074	0.3706	0.0024574	-?-+--	27126	546	1	591861	13666	14	14242	0.376558195205305
Severe	ENSG00000166783	MARF1	16	15594387	Severe.M1.MAF_0.1.perc	reference	0	0.9999	-1.035277	1.1565466	0.3707	0	?--??-	1824	0	0	558628	172	0	172	0.4528854028639317
Hospitalized	ENSG00000198900	TOP1	20	41028822	Hospitalized.M1.MAF_0.1.perc	reference	0	0.9993	-1.3727937	1.5337141	0.3707	0	?--??-	6154	0	0	518054	25	0	25	0.7939615034755351
Susceptibility	ENSG00000114670	NEK11	3	131026850	Susceptibility.M1.MAF_0.1.perc	reference	3.1	0.3892	0.1898706	0.2121165	0.3707	0.0145785	-?++-+	27033	34	0	591489	588	0	622	0.5733045828366171
Susceptibility	ENSG00000174963	ZIC4	3	147386046	Susceptibility.M1.MAF_0.1.perc	reference	0	0.5589	0.3071028	0.3430893	0.3707	0	-?++++	22872	13	0	572561	189	0	202	0.4349441996599863
Susceptibility	ENSG00000198677	TTC37	5	95461755	Susceptibility.M1.MAF_0.1.perc	reference	0	0.5353	-0.1402016	0.1566121	0.3707	0	+?-++-	26552	39	1	588732	1051	0	1092	0.8330936562256887
Susceptibility	ENSG00000149115	TNKS1BP1	11	57299638	Susceptibility.M1.MAF_0.1.perc	reference	0	0.4832	-0.2757342	0.3079989	0.3707	0	-?--++	24608	11	0	573129	258	0	269	0.43197458748122064
Severe	ENSG00000166783	MARF1	16	15594387	Severe.M1.MAF_1.perc	reference	0	0.9999	-1.035277	1.1565466	0.3707	0	?--??-	1824	0	0	558628	172	0	172	0.4528854028639317
Severe	ENSG00000141646	SMAD4	18	51028394	Severe.M1.MAF_1.perc	reference	0	1	1.0075145	1.1254609	0.3707	0	?+????	3572	4	0	532716	58	0	62	0.9333763873142038
Hospitalized	ENSG00000169594	BNC1	15	83255903	Hospitalized.M1.MAF_1.perc	reference	0	0.9781	1.0304725	1.1510519	0.3707	0	?+-++?	6434	4	0	551619	46	0	50	0.15021691933279974
Hospitalized	ENSG00000198900	TOP1	20	41028822	Hospitalized.M1.MAF_1.perc	reference	0	0.9993	-1.3727937	1.5337141	0.3707	0	?--??-	6154	0	0	518054	25	0	25	0.7939615034755351
Susceptibility	ENSG00000109424	UCP1	4	140559431	Susceptibility.M1.MAF_1.perc	reference	0	0.8541	-0.2336019	0.2609442	0.3707	0	-?---+	24076	14	0	588061	347	0	361	0.5965556816966587
Susceptibility	ENSG00000149115	TNKS1BP1	11	57299638	Susceptibility.M1.MAF_1.perc	reference	0	0.4832	-0.2757342	0.3079989	0.3707	0	-?--++	24608	11	0	573129	258	0	269	0.43197458748122064
Severe	ENSG00000103742	IGDCC4	15	65381484	Severe.M3.MAF_0.1.perc	reference	0	0.7814	-0.2152569	0.2404771	0.3707	0	?-++--	4453	16	0	569055	1829	0	1845	0.35302894485234837
Susceptibility	ENSG00000168959	GRM5	11	88504576	Susceptibility.M3.MAF_0.1.perc	reference	0	0.8079	0.1194936	0.1334933	0.3707	0	-?+---	24794	67	0	578511	1437	0	1504	0.20024622251434263
Susceptibility	ENSG00000141569	TRIM65	17	75880335	Susceptibility.M3.MAF_0.1.perc	reference	9.9	0.35	0.1736457	0.1939678	0.3707	0.0360132	+?++-+	25940	107	0	591631	2350	0	2457	0.391053508288046
Susceptibility	ENSG00000245680	ZNF585B	19	37181579	Susceptibility.M3.MAF_0.1.perc	reference	0	0.4175	-0.1974639	0.2206022	0.3707	0	+?--?-	24503	19	0	576379	509	0	528	0.6085573578911049
Severe	ENSG00000080802	CNOT4	7	135361795	Severe.M3.MAF_1.perc	reference	0	0.396	0.3896976	0.4352921	0.3707	0	?++??-	3764	7	0	563337	932	0	939	0.25935736289487543
Hospitalized	ENSG00000162999	DUSP19	2	183078559	Hospitalized.M3.MAF_1.perc	reference	0	0.6252	-0.3279233	0.3663506	0.3707	0	?+----	10484	10	0	566895	532	1	544	0.8415019588673347
Hospitalized	ENSG00000006744	ELAC2	17	12991612	Hospitalized.M3.MAF_1.perc	reference	9.5	0.3523	0.2056173	0.2297076	0.3707	0.0456227	?++++-	12123	87	0	583311	3592	2	3683	0.27909232916991367
Hospitalized	ENSG00000161609	KASH5	19	49388219	Hospitalized.M3.MAF_1.perc	reference	9	0.3552	0.3070157	0.3429919	0.3707	0.0839246	?+--+-	11899	40	0	582712	1383	0	1423	0.7680087541463748
Susceptibility	ENSG00000105877	DNAH11	7	21543039	Susceptibility.M3.MAF_1.perc	reference	0	0.6237	-0.0323564	0.0361431	0.3707	0	+?-+--	27126	882	1	591861	20346	10	21250	0.8729640345709586
Severe	ENSG00000248144	ADH1C	4	99336497	Severe.M4.MAF_0.1.perc	reference	0	0.558	0.2737731	0.3058469	0.3707	0	?+-+-+	4446	16	0	568576	872	0	888	0.8540791813799471
Severe	ENSG00000138821	SLC39A8	4	102251041	Severe.M4.MAF_0.1.perc	reference	0	0.9305	-0.2814107	0.3143577	0.3707	0	+-+-?-	4312	14	0	563956	1706	1	1722	0.6360494907635683
Severe	ENSG00000112667	DNPH1	6	43225629	Severe.M4.MAF_0.1.perc	reference	0	0.4801	0.2844409	0.3177449	0.3707	0	-+-+?+	4287	15	0	563813	1572	0	1587	0.6793647976137841
Severe	ENSG00000107185	RGP1	9	35749287	Severe.M4.MAF_0.1.perc	reference	59.6	0.02981	0.6560656	0.7328809	0.3707	1.5382883	+----+	4442	16	0	564639	2432	3	2454	0.23823649673025896
Hospitalized	ENSG00000115488	NEU2	2	233032672	Hospitalized.M4.MAF_0.1.perc	reference	0	0.669	0.1722377	0.1924134	0.3707	0	?+-+-+	11345	51	0	569617	2214	0	2265	0.5270725172708424
Susceptibility	ENSG00000081791	DELE1	5	141923855	Susceptibility.M4.MAF_0.1.perc	reference	0	0.7174	-0.0759459	0.0848389	0.3707	0	-?-++-	25939	143	0	591623	3593	1	3738	0.4813599054861859
Susceptibility	ENSG00000164296	TIGD6	5	149993118	Susceptibility.M4.MAF_0.1.perc	reference	54.2	0.06804	-0.2754037	0.3076391	0.3707	0.2111908	-?--++	26482	111	0	580448	2645	2	2760	0.9856633930456831
Susceptibility	ENSG00000043462	LCP2	5	170246233	Susceptibility.M4.MAF_0.1.perc	reference	0	0.8428	-0.0841351	0.0939881	0.3707	0	+?-+-+	27126	125	0	591861	2969	3	3100	0.5200665928056425
Severe	ENSG00000140718	FTO	16	53701692	Severe.M4.MAF_1.perc	reference	29.9	0.211	0.3198178	0.3573028	0.3707	0.2276553	+-+--+	4782	70	0	570112	10539	17	10643	0.8719805488774931
Severe	ENSG00000091622	PITPNM3	17	6451263	Severe.M4.MAF_1.perc	reference	0	0.6876	-0.1023535	0.1143519	0.3707	0	--+-++	4883	103	0	570490	14708	31	14873	0.5359056435816354
Hospitalized	ENSG00000065526	SPEN	1	15836095	Hospitalized.M4.MAF_1.perc	reference	21.8	0.27	-0.0525101	0.0586589	0.3707	0.004118	--++--	12184	534	0	588228	30897	35	31501	0.7729243831890883
Hospitalized	ENSG00000186868	MAPT	17	45894527	Hospitalized.M4.MAF_1.perc	reference	0	0.8486	-0.0629707	0.0703482	0.3707	0	?-+---	11897	271	1	571332	18211	31	18546	0.27032260815989334
Hospitalized	ENSG00000085415	SEH1L	18	12947133	Hospitalized.M4.MAF_1.perc	reference	0	0.6709	-0.1469363	0.1641435	0.3707	0	?-++--	12034	58	0	571426	3182	0	3240	0.1956914197790412
Susceptibility	ENSG00000050327	ARHGEF5	7	144355288	Susceptibility.M4.MAF_1.perc	reference	35	0.1743	0.0758732	0.0847528	0.3707	0.0136624	--++++	26613	839	9	590174	19190	116	20279	0.769842570386539
Susceptibility	ENSG00000134871	COL4A2	13	110305812	Susceptibility.M4.MAF_1.perc	reference	0	0.8033	0.0343987	0.0384312	0.3707	0	+?++++	27126	832	2	591861	17858	19	18732	0.40167837509631543
Severe	ENSG00000081479	LRP2	2	169127109	Severe.M1.MAF_0.1.perc	reference	0	0.9817	0.5047686	0.5640595	0.3708	0	++-+--	4231	12	0	564812	650	0	662	0.4943226459485946
Severe	ENSG00000124003	MOGAT1	2	222671658	Severe.M1.MAF_0.1.perc	reference	0	0.9939	-0.548728	0.6131308	0.3708	0	?--?+-	3748	2	0	564773	439	0	441	0.07948884715767339
Severe	ENSG00000278828	H3C10	6	27810064	Severe.M1.MAF_0.1.perc	reference	0	0.8145	1.423495	1.5903914	0.3708	0	?+-???	1621	0	0	538268	74	0	74	0.28867725048950743
Severe	ENSG00000110660	SLC35F2	11	107790991	Severe.M1.MAF_0.1.perc	reference	38.9	0.1945	1.0086667	1.1269386	0.3708	1.5892303	?++??-	3409	4	0	562195	503	0	507	0.3830774055220857
Hospitalized	ENSG00000160058	BSDC1	1	32364633	Hospitalized.M1.MAF_0.1.perc	reference	0	0.8966	0.7542635	0.8427743	0.3708	0	?+?-?-	7702	2	0	542661	101	0	103	0.1863940600733112
Hospitalized	ENSG00000172932	ANKRD13D	11	67289300	Hospitalized.M1.MAF_0.1.perc	reference	0	0.9108	-0.6644219	0.7423853	0.3708	0	?----?	8529	2	0	564160	117	0	119	0.582324215010161
Susceptibility	ENSG00000204913	LRRC3C	17	39941474	Susceptibility.M1.MAF_0.1.perc	reference	0	0.8297	0.2680456	0.2995125	0.3708	0	-?+--?	16654	16	0	453031	303	0	319	0.16449908875000402
Severe	ENSG00000278828	H3C10	6	27810064	Severe.M1.MAF_1.perc	reference	0	0.8145	1.423495	1.5903914	0.3708	0	?+-???	1621	0	0	538268	74	0	74	0.28867725048950743
Hospitalized	ENSG00000160058	BSDC1	1	32364633	Hospitalized.M1.MAF_1.perc	reference	0	0.8966	0.7542635	0.8427743	0.3708	0	?+?-?-	7702	2	0	542661	101	0	103	0.1863940600733112
Hospitalized	ENSG00000128710	HOXD10	2	176108790	Hospitalized.M1.MAF_1.perc	reference	0	0.9668	-0.5026019	0.5615491	0.3708	0	?---+-	10446	7	0	565361	173	0	180	0.8893751387782849
Hospitalized	ENSG00000172932	ANKRD13D	11	67289300	Hospitalized.M1.MAF_1.perc	reference	0	0.9108	-0.6644219	0.7423853	0.3708	0	?----?	8529	2	0	564160	117	0	119	0.582324215010161
Hospitalized	ENSG00000215251	FASTKD5	20	3146519	Hospitalized.M1.MAF_1.perc	reference	45	0.122	0.5516691	0.6163583	0.3708	0.7471445	?-+--+	10811	15	0	569175	396	0	411	0.30558655430639164
Hospitalized	ENSG00000047597	XK	23	37685791	Hospitalized.M1.MAF_1.perc	reference	0	0.9698	-0.4961273	0.5543124	0.3708	0	?-???-	5355	1	1	509011	271	230	734	0.7666871766437362
Susceptibility	ENSG00000204913	LRRC3C	17	39941474	Susceptibility.M1.MAF_1.perc	reference	0	0.8297	0.2680456	0.2995125	0.3708	0	-?+--?	16654	16	0	453031	303	0	319	0.16449908875000402
Severe	ENSG00000104312	RIPK2	8	89757806	Severe.M3.MAF_0.1.perc	reference	0	0.9596	-0.2955224	0.3302251	0.3708	0	?--?--	3575	6	0	565245	812	26	870	0.2007199933609373
Severe	ENSG00000179912	R3HDM2	12	57253762	Severe.M3.MAF_0.1.perc	reference	0	0.8962	-0.3070946	0.3431364	0.3708	0	+-+---	4149	10	0	563425	1573	1	1585	0.20225154740559947
Susceptibility	ENSG00000139344	AMDHD1	12	95943331	Susceptibility.M3.MAF_0.1.perc	reference	69.3	0.01121	0.372476	0.416145	0.3708	0.4705218	+?-+-+	26941	93	0	590182	2164	1	2259	0.41647788002295005
Susceptibility	ENSG00000122033	MTIF3	13	27435643	Susceptibility.M3.MAF_0.1.perc	reference	16.4	0.31	0.3355004	0.3748517	0.3708	0.1563213	-?++-+	25123	27	0	577739	534	0	561	0.6111034419645547
Severe	ENSG00000149452	SLC22A8	11	62989154	Severe.M3.MAF_1.perc	reference	0	0.4998	0.2837583	0.3170329	0.3708	0	?++--+	3650	15	0	563471	1773	0	1788	0.4407359429798202
Susceptibility	ENSG00000139354	GAS2L3	12	100573683	Susceptibility.M3.MAF_1.perc	reference	0	0.7715	-0.106409	0.1189059	0.3708	0	-?----	26482	83	0	580448	1799	0	1882	0.8207243394010894
Susceptibility	ENSG00000126016	AMOT	23	112774503	Susceptibility.M3.MAF_1.perc	reference	73.4	0.00468	0.463889	0.5183159	0.3708	0.8624863	+?-+-+	25223	12	9	538195	301	139	609	0.6084960831810472
Severe	ENSG00000078900	TP73	1	3652516	Severe.M4.MAF_0.1.perc	reference	0	0.4343	-0.1665851	0.1861309	0.3708	0	?--+++	4675	38	0	570238	4835	4	4881	0.7442598463080453
Severe	ENSG00000135842	NIBAN1	1	184790724	Severe.M4.MAF_0.1.perc	reference	0	0.7269	-0.1487313	0.1661717	0.3708	0	?-+++-	4618	51	0	569812	5992	5	6053	0.7528219069144283
Hospitalized	ENSG00000135931	ARMC9	2	231198546	Hospitalized.M4.MAF_0.1.perc	reference	8.1	0.3606	0.1502676	0.1679056	0.3708	0.0202857	?++-++	12064	117	0	583218	5362	4	5487	0.383478483104439
Susceptibility	ENSG00000137872	SEMA6D	15	47184101	Susceptibility.M4.MAF_0.1.perc	reference	27.5	0.2383	0.1217867	0.13607349999999999	0.3708	0.0272823	+?+-+-	27186	287	0	589412	5462	1	5751	0.8592125834890594
Susceptibility	ENSG00000177576	C18orf32	18	49477243	Susceptibility.M4.MAF_0.1.perc	reference	0	0.918	-0.1714331	0.1915399	0.3708	0	-?----	24244	26	0	575445	733	0	759	0.6631111524429142
Severe	ENSG00000162419	GMEB1	1	28668778	Severe.M4.MAF_1.perc	reference	0	0.9658	-0.1293932	0.1445696	0.3708	0	?----+	4265	65	0	566717	8513	27	8632	0.9792092518366128
Severe	ENSG00000168556	ING2	4	183505058	Severe.M4.MAF_1.perc	reference	0	0.9956	-0.3598282	0.4020618	0.3708	0	?-----	4087	5	0	563754	1269	1	1276	0.6679331396512855
Severe	ENSG00000164294	GPX8	5	55160167	Severe.M4.MAF_1.perc	reference	0	0.7666	0.3150176	0.3519795	0.3708	0	-++-++	4698	14	0	569812	1256	2	1274	0.07029786927667166
Severe	ENSG00000155545	MIER3	5	56919602	Severe.M4.MAF_1.perc	reference	0	0.5259	0.2323408	0.2595929	0.3708	0	?+++++	4450	25	0	568337	1962	0	1987	0.5744992212802492
Severe	ENSG00000083223	TUT7	9	86287733	Severe.M4.MAF_1.perc	reference	2.3	0.4018	0.1055421	0.1179316	0.3708	0.0029892	-+-+++	4851	101	1	568154	14433	25	14586	0.3889546878390813
Hospitalized	ENSG00000126088	UROD	1	45010950	Hospitalized.M4.MAF_1.perc	reference	0	0.7503	0.092726	0.1036107	0.3708	0	?+++++	11603	127	0	581421	8323	15	8480	0.09307483068712771
Hospitalized	ENSG00000095397	WHRN	9	114402080	Hospitalized.M4.MAF_1.perc	reference	0	0.6261	-0.0595781	0.0665712	0.3708	0	?--++-	12124	345	2	583311	19704	15	20083	0.2556732619639578
Hospitalized	ENSG00000272636	DOC2B	17	142789	Hospitalized.M4.MAF_1.perc	reference	0	0.6862	-0.1411919	0.1577642	0.3708	0	?---+-	8343	38	0	563408	3841	11	3901	0.600017903322456
Susceptibility	ENSG00000168827	GFM1	3	158644527	Susceptibility.M4.MAF_1.perc	reference	0	0.7366	0.0617329	0.0689724	0.3708	0	+-+++-	27803	271	0	596161	5402	3	5679	0.744866892066669
Susceptibility	ENSG00000148090	AUH	9	91213815	Susceptibility.M4.MAF_1.perc	reference	0	0.6354	-0.0804285	0.0898744	0.3708	0	-?--+-	27340	133	0	591878	3216	2	3353	0.010775790455873532
Susceptibility	ENSG00000167889	MGAT5B	17	76868404	Susceptibility.M4.MAF_1.perc	reference	0	0.8594	-0.0569958	0.0636834	0.3708	0	-?-++-	26445	285	0	587592	6353	9	6656	0.6574631533959163
Hospitalized	ENSG00000168671	UGT3A2	5	36035021	Hospitalized.M1.MAF_0.1.perc	reference	0	0.9925	-0.3596074	0.4019	0.3709	0	?--+--	9599	10	0	579042	451	0	461	0.20948419670611945
Hospitalized	ENSG00000166839	ANKDD1A	15	64911902	Hospitalized.M1.MAF_0.1.perc	reference	0	0.8343	0.2807723	0.3138067	0.3709	0	?++-+-	9650	14	0	579155	761	1	777	0.44460713044157374
Hospitalized	ENSG00000101391	CDK5RAP1	20	33358839	Hospitalized.M1.MAF_0.1.perc	reference	0	0.829	-0.2842042	0.3176006	0.3709	0	?-----	11780	12	0	582829	704	0	716	0.8210652978637303
Susceptibility	ENSG00000243317	STMP1	7	135662496	Susceptibility.M1.MAF_0.1.perc	reference	0	0.9814	-1.0609287	1.1857012	0.3709	0	??--+?	21045	1	0	549345	17	0	18	0.24434649172052328
Hospitalized	ENSG00000240038	AMY2B	1	103553815	Hospitalized.M1.MAF_1.perc	reference	0	0.8591	0.2503951	0.279823	0.3709	0	?+----	10205	21	0	581634	564	2	589	0.2839949566312926
Hospitalized	ENSG00000155090	KLF10	8	102648784	Hospitalized.M1.MAF_1.perc	reference	0	0.9999	-1.0209413	1.1410856	0.3709	0	?--+?-	6556	2	0	560518	61	0	63	0.6021681447222875
Hospitalized	ENSG00000134775	FHOD3	18	36297714	Hospitalized.M1.MAF_1.perc	reference	57.7	0.05073	0.8531927	0.953493	0.3709	2.3494643	?---++	10545	24	0	577330	2212	0	2236	0.6438615566732813
Hospitalized	ENSG00000101391	CDK5RAP1	20	33358839	Hospitalized.M1.MAF_1.perc	reference	0	0.829	-0.2842042	0.3176006	0.3709	0	?-----	11780	12	0	582829	704	0	716	0.8210652978637303
Susceptibility	ENSG00000243317	STMP1	7	135662496	Susceptibility.M1.MAF_1.perc	reference	0	0.9814	-1.0609287	1.1857012	0.3709	0	??--+?	21045	1	0	549345	17	0	18	0.24434649172052328
Susceptibility	ENSG00000275700	AATF	17	36948925	Susceptibility.M1.MAF_1.perc	reference	0	0.9666	0.1393267	0.1557019	0.3709	0	-?+-+-	25645	53	0	584951	1074	0	1127	0.8883340204859651
Severe	ENSG00000096872	IFT74	9	26947039	Severe.M3.MAF_0.1.perc	reference	48.7	0.08275	0.6609314	0.7386839	0.3709	1.3722166	--+-+-	4655	18	0	568833	2549	1	2569	0.594434716504731
Severe	ENSG00000159871	LYPD5	19	43785874	Severe.M3.MAF_0.1.perc	reference	0	0.4538	0.6852189	0.7657898	0.3709	0	?-++-+	3768	5	0	566275	123	0	128	0.5314081652984619
Hospitalized	ENSG00000155463	OXA1L	14	22766522	Hospitalized.M3.MAF_0.1.perc	reference	61.5	0.03437	0.5674126	0.634121	0.3709	1.1157456	?--+++	10774	25	0	580658	1588	0	1613	0.6285599687644237
Susceptibility	ENSG00000179010	MRFAP1	4	6640091	Susceptibility.M3.MAF_0.1.perc	reference	66.8	0.02877	1.3446171	1.5026431	0.3709	5.2628512	+?-+-?	22262	3	0	559137	28	0	31	0.34573853547498834
Susceptibility	ENSG00000243317	STMP1	7	135662496	Susceptibility.M3.MAF_0.1.perc	reference	0	0.9814	-1.0609287	1.1857012	0.3709	0	??--+?	21045	1	0	549345	17	0	18	0.24434649172052328
Hospitalized	ENSG00000150627	WDR17	4	176065841	Hospitalized.M3.MAF_1.perc	reference	0	0.6158	0.0714371	0.0798394	0.3709	0	++++++	12123	207	0	588117	14368	25	14625	0.1727221494973309
Hospitalized	ENSG00000215193	PEX26	22	18077923	Hospitalized.M3.MAF_1.perc	reference	0	0.7672	0.4456489	0.498095	0.3709	0	?+-+--	7149	7	0	564672	226	0	233	0.7397976980960771
Susceptibility	ENSG00000115598	IL1RL2	2	102187006	Susceptibility.M3.MAF_1.perc	reference	0	0.9515	0.1254875	0.140231	0.3709	0	+?++--	26866	68	0	590917	1326	0	1394	0.44978521604332034
Susceptibility	ENSG00000179010	MRFAP1	4	6640091	Susceptibility.M3.MAF_1.perc	reference	66.8	0.02877	1.3446171	1.5026431	0.3709	5.2628512	+?-+-?	22262	3	0	559137	28	0	31	0.34573853547498834
Susceptibility	ENSG00000243317	STMP1	7	135662496	Susceptibility.M3.MAF_1.perc	reference	0	0.9814	-1.0609287	1.1857012	0.3709	0	??--+?	21045	1	0	549345	17	0	18	0.24434649172052328
Severe	ENSG00000148655	LRMDA	10	75431624	Severe.M4.MAF_0.1.perc	reference	41.9	0.1422	0.6667389	0.7451797	0.3709	1.063291	+++?+-	3851	11	0	562145	1551	0	1562	0.9052028223062587
Hospitalized	ENSG00000139146	SINHCAF	12	31280584	Hospitalized.M4.MAF_0.1.perc	reference	0	0.9948	-0.3513856	0.3927287	0.3709	0	?-----	9809	6	0	566096	533	0	539	0.6857175199488402
Susceptibility	ENSG00000128294	TPST2	22	26521996	Susceptibility.M4.MAF_0.1.perc	reference	0	0.6673	-0.0851955	0.0952072	0.3709	0	+?----	24851	118	0	576336	2925	1	3045	0.1043635420983157
Severe	ENSG00000196458	ZNF605	12	132918306	Severe.M4.MAF_1.perc	reference	13.2	0.3296	0.2158115	0.2411752	0.3709	0.045584	?-++++	4087	23	1	563759	3065	2	3094	0.09786950165047921
Susceptibility	ENSG00000005436	GCFC2	2	75652000	Susceptibility.M4.MAF_1.perc	reference	0	0.5366	-0.0395472	0.0441932	0.3709	0	-+-+--	27803	574	1	596161	13417	17	14027	0.8100400710710739
Severe	ENSG00000152904	GGPS1	1	235327350	Severe.M1.MAF_0.1.perc	reference	0	1	-1.0844899	1.2122055	0.371	0	?--+--	2492	1	0	552290	147	0	148	0.07215439086499825
Severe	ENSG00000161958	FGF11	17	7438273	Severe.M1.MAF_0.1.perc	reference	0	0.3779	0.5204646	0.5818115	0.371	0	?+-??-	2298	4	0	561326	509	0	513	0.22062827084788758
Severe	ENSG00000099999	RNF215	22	30368811	Severe.M1.MAF_0.1.perc	reference	0	0.9568	0.6773334	0.7571452	0.371	0	?+--?-	1994	2	0	562037	318	0	320	0.6608457719124466
Hospitalized	ENSG00000117139	KDM5B	1	202724495	Hospitalized.M1.MAF_0.1.perc	reference	60.8	0.03693	0.8518956	0.9522151	0.371	2.3794822	?++--+	10858	15	0	579638	440	0	455	0.7717442649986498
Hospitalized	ENSG00000070756	PABPC1	8	100685816	Hospitalized.M1.MAF_0.1.perc	reference	49.9	0.0924	0.3722536	0.4160797	0.371	0.3861325	?-+++-	6402	51	0	562030	1724	0	1775	0.7924377635708562
Hospitalized	ENSG00000169594	BNC1	15	83255903	Hospitalized.M1.MAF_0.1.perc	reference	0	0.9781	1.0305382	1.1518967	0.371	0	?+-++?	6434	3	0	551619	46	0	49	0.15021691933279974
Hospitalized	ENSG00000101346	POFUT1	20	32207880	Hospitalized.M1.MAF_0.1.perc	reference	0	0.9623	0.7168336	0.8012539	0.371	0	?++?-?	6266	2	0	551607	75	0	77	0.27471073272992963
Hospitalized	ENSG00000131724	IL13RA1	23	118727133	Hospitalized.M1.MAF_0.1.perc	reference	0	0.9991	-1.0301436	1.1514808	0.371	0	?-???-	5355	0	0	509011	36	26	88	0.46149273159792703
Susceptibility	ENSG00000106789	CORO2A	9	98120975	Susceptibility.M1.MAF_0.1.perc	reference	0	0.7614	0.2351209	0.2627947	0.371	0	-?+--+	24922	21	0	586111	331	0	352	0.604022801256584
Susceptibility	ENSG00000124216	SNAI1	20	49982980	Susceptibility.M1.MAF_0.1.perc	reference	0	0.9491	0.8569209	0.9578801	0.371	0	-?++??	21892	3	0	558629	29	0	32	0.08917648723821325
Severe	ENSG00000152904	GGPS1	1	235327350	Severe.M1.MAF_1.perc	reference	0	1	-1.0844899	1.2122055	0.371	0	?--+--	2492	1	0	552290	147	0	148	0.07215439086499825
Hospitalized	ENSG00000101346	POFUT1	20	32207880	Hospitalized.M1.MAF_1.perc	reference	0	0.9623	0.7168336	0.8012539	0.371	0	?++?-?	6266	2	0	551607	75	0	77	0.27471073272992963
Hospitalized	ENSG00000131724	IL13RA1	23	118727133	Hospitalized.M1.MAF_1.perc	reference	0	0.9991	-1.0301436	1.1514808	0.371	0	?-???-	5355	0	0	509011	36	26	88	0.46149273159792703
Susceptibility	ENSG00000136305	CIDEB	14	24305096	Susceptibility.M1.MAF_1.perc	reference	24.1	0.2609	-0.2376459	0.2656592	0.371	0.0945082	+?-+--	26707	39	0	591165	903	1	944	0.44974334119964265
Susceptibility	ENSG00000124216	SNAI1	20	49982980	Susceptibility.M1.MAF_1.perc	reference	0	0.9491	0.8569209	0.9578801	0.371	0	-?++??	21892	3	0	558629	29	0	32	0.08917648723821325
Severe	ENSG00000029363	BCLAF1	6	136256627	Severe.M3.MAF_0.1.perc	reference	0	0.9261	-0.2063514	0.230648	0.371	0	+---?-	4156	18	0	564981	4019	0	4037	0.6924112339208179
Severe	ENSG00000179104	TMTC2	12	82686880	Severe.M3.MAF_0.1.perc	reference	35.6	0.184	0.5960383	0.6663115	0.371	0.7386857	?-+-+-	4606	17	0	569716	1496	0	1513	0.9115852129681501
Severe	ENSG00000101203	COL20A1	20	63293186	Severe.M3.MAF_0.1.perc	reference	0	0.9645	-0.1984579	0.2218393	0.371	0	+--+--	4882	33	0	570490	2916	1	2951	0.6808551432516696
Hospitalized	ENSG00000165338	HECTD2	10	91409280	Hospitalized.M3.MAF_0.1.perc	reference	0	0.6452	-0.3387539	0.3786249	0.371	0	?--+?-	6883	6	0	564334	634	1	642	0.8321422494567843
Susceptibility	ENSG00000127452	FBXL12	19	9810267	Susceptibility.M3.MAF_0.1.perc	reference	0	0.728	-0.1715287	0.19175	0.371	0	-?---?	24564	23	0	573505	724	1	749	0.7069800839171562
Severe	ENSG00000091138	SLC26A3	7	107765467	Severe.M3.MAF_1.perc	reference	0	0.9915	0.2539954	0.2839488	0.371	0	+++---	4698	22	0	569811	1849	0	1871	0.8269073016925642
Severe	ENSG00000160255	ITGB2	21	44885953	Severe.M3.MAF_1.perc	reference	0	0.9069	0.5212623	0.5826262	0.371	0	?+-?+-	3059	3	0	568333	293	0	296	0.370378249921001
Hospitalized	ENSG00000171291	ZNF439	19	11848726	Hospitalized.M3.MAF_1.perc	reference	0	0.6139	0.1287985	0.1439868	0.371	0	?+---+	11920	86	0	583103	3449	5	3545	0.8172767736996198
Susceptibility	ENSG00000110497	AMBRA1	11	46396414	Susceptibility.M3.MAF_1.perc	reference	50.4	0.08943	-0.2129456	0.2380528	0.371	0.1235452	-?+-++	26792	235	0	589988	5125	4	5368	0.5433090438319154
Severe	ENSG00000239810	PRAMEF11	1	12824605	Severe.M4.MAF_0.1.perc	reference	0	0.7537	-0.2347472	0.2623944	0.371	0	?-+??+	3668	14	1	560954	2879	64	3023	0.6242602224998669
Severe	ENSG00000134686	PHC2	1	33323623	Severe.M4.MAF_0.1.perc	reference	0	0.892	-0.124775	0.1394783	0.371	0	?--+--	4675	39	0	570238	4963	3	5008	0.9994110983952629
Severe	ENSG00000132911	NMUR2	5	152391546	Severe.M4.MAF_0.1.perc	reference	0	0.6667	-0.2314135	0.2586907	0.371	0	+---++	4680	18	0	568717	2605	2	2627	0.35310411084613624
Severe	ENSG00000157227	MMP14	14	22836560	Severe.M4.MAF_0.1.perc	reference	0	0.9401	-0.2336438	0.2611627	0.371	0	+----+	4615	21	0	568203	4209	2	4234	0.23801990512058985
Severe	ENSG00000141574	SECTM1	17	82321024	Severe.M4.MAF_0.1.perc	reference	0	0.9971	-0.4041035	0.4517372	0.371	0	?-----	3927	4	0	566601	883	0	887	0.10297832569353352
Hospitalized	ENSG00000176302	FOXR1	11	118971712	Hospitalized.M4.MAF_0.1.perc	reference	0	0.8284	-0.1727282	0.1930843	0.371	0	?-----	9863	29	0	579734	2433	1	2464	0.3303224856777276
Susceptibility	ENSG00000137673	MMP7	11	102520508	Susceptibility.M4.MAF_0.1.perc	reference	61.7	0.03348	0.3267099	0.3651669	0.371	0.3414653	-?+++-	25891	71	0	588299	1495	1	1568	0.17378235844463172
Susceptibility	ENSG00000256525	POLG2	17	64477785	Susceptibility.M4.MAF_0.1.perc	reference	25	0.2547	-0.2139829	0.2391864	0.371	0.0825865	+?---+	26646	97	0	590246	2498	1	2597	0.5859923436168506
Severe	ENSG00000100249	C22orf31	22	29058672	Severe.M4.MAF_1.perc	reference	0	0.8546	-0.2229828	0.2492769	0.371	0	--++--	3491	22	0	176619	1740	5	1772	0.5314132700408404
Hospitalized	ENSG00000164209	SLC25A46	5	110738136	Hospitalized.M4.MAF_1.perc	reference	38.5	0.149	0.1972965	0.2205537	0.371	0.0959297	++---+	11701	273	1	574821	14513	31	14850	0.20769574245558275
Hospitalized	ENSG00000120659	TNFSF11	13	42562736	Hospitalized.M4.MAF_1.perc	reference	0	0.6733	0.1094545	0.1223613	0.371	0	?+-+++	11739	95	0	582431	5579	8	5690	0.149841795112305
Hospitalized	ENSG00000087191	PSMC5	17	63827152	Hospitalized.M4.MAF_1.perc	reference	0	0.6833	-0.1723496	0.1926613	0.371	0	?-----	10719	28	0	578757	2432	1	2462	0.4949054952473608
Hospitalized	ENSG00000147124	ZNF41	23	47445879	Hospitalized.M4.MAF_1.perc	reference	0	0.7258	-0.1981682	0.2215028	0.371	0	?-+--+	9910	12	8	525398	380	231	870	0.6205057405792853
Susceptibility	ENSG00000173542	MOB1B	4	70902326	Susceptibility.M4.MAF_1.perc	reference	33.6	0.1841	0.2139326	0.2391277	0.371	0.103806	+++-++	25759	115	0	577906	2692	1	2809	0.7515526331094999
Severe	ENSG00000272602	ZNF595	4	53286	Severe.M1.MAF_0.1.perc	reference	0	0.9896	-0.4490682	0.502084	0.3711	0	?---?-	3683	7	0	561062	658	0	665	0.5815085901180864
Hospitalized	ENSG00000124613	ZNF391	6	27374615	Hospitalized.M1.MAF_0.1.perc	reference	0	0.6902	0.3615317	0.4041868	0.3711	0	?++-?+	6438	8	0	564560	548	1	558	0.8038654159533758
Severe	ENSG00000116863	ADPRS	1	36088892	Severe.M1.MAF_1.perc	reference	57.7	0.06926	1.4985216	1.675386	0.3711	5.5832871	?-+++?	3400	2	0	552490	75	0	77	0.044503480249916065
Severe	ENSG00000163328	GPR155	2	174431571	Severe.M1.MAF_1.perc	reference	0	0.9397	-0.540781	0.60458750000000006	0.3711	0	+-----	2827	2	0	566112	487	0	489	0.0982098649088009
Severe	ENSG00000065615	CYB5R4	6	83859656	Severe.M1.MAF_1.perc	reference	62	0.0721	1.1654394	1.3030328	0.3711	2.7019101	?-+??-	1925	6	0	559360	2263	0	2269	0.535458513548625
Hospitalized	ENSG00000196422	PPP1R26	9	135479079	Hospitalized.M1.MAF_1.perc	reference	0	0.9563	0.4945131	0.5528932	0.3711	0	?+--+-	6659	6	0	564253	375	0	381	0.2379117939455311
Susceptibility	ENSG00000121933	TMIGD3	1	111483348	Susceptibility.M1.MAF_1.perc	reference	25	0.2617	0.3608306	0.403449	0.3711	0.1832846	-?++-?	23956	20	0	571721	353	0	373	0.17265676780904507
Susceptibility	ENSG00000132300	PTCD3	2	86106223	Susceptibility.M1.MAF_1.perc	reference	0	0.5968	-0.1791125	0.2002423	0.3711	0	+?----	25162	27	0	587181	652	0	679	0.34522943706892617
Susceptibility	ENSG00000205213	LGR4	11	27365961	Susceptibility.M1.MAF_1.perc	reference	0	0.9644	-0.3021015	0.3377687	0.3711	0	-?---+	24504	9	0	576526	235	0	244	0.819784872504432
Severe	ENSG00000111799	COL12A1	6	75084326	Severe.M3.MAF_0.1.perc	reference	0	0.7776	0.1504727	0.1682484	0.3711	0	+++--+	4958	61	0	570549	6336	0	6397	0.9101942732408166
Hospitalized	ENSG00000243480	AMY2A	1	103616811	Hospitalized.M3.MAF_0.1.perc	reference	0	0.3996	0.1557486	0.1741332	0.3711	0	?+--?-	7133	36	1	574593	2966	37	3078	0.8908547578592442
Hospitalized	ENSG00000111731	C2CD5	12	22448583	Hospitalized.M3.MAF_0.1.perc	reference	0	0.7169	-0.1820321	0.2035136	0.3711	0	?-+-?-	10860	30	0	568238	2165	2	2199	0.6256259928677406
Susceptibility	ENSG00000055208	TAB2	6	149218641	Susceptibility.M3.MAF_0.1.perc	reference	0	0.6927	-0.1778196	0.1988094	0.3711	0	-?-+--	23179	24	0	575828	622	0	646	0.7348896079370127
Severe	ENSG00000135931	ARMC9	2	231198546	Severe.M3.MAF_1.perc	reference	54.6	0.05136	-0.5974739	0.667947	0.3711	1.2410182	----+-	4821	21	0	570320	5820	2	5845	0.5722187188040321
Severe	ENSG00000169019	COMMD8	4	47450787	Severe.M3.MAF_1.perc	reference	0	0.6842	-0.1912626	0.2138524	0.3711	0	?---?+	4081	30	0	566055	6577	31	6669	0.3667582228449513
Severe	ENSG00000111344	RASAL1	12	113098819	Severe.M3.MAF_1.perc	reference	0	0.8719	-0.209936	0.2347373	0.3711	0	?-++--	4369	20	0	568755	3394	0	3414	0.5439750956764468
Severe	ENSG00000100612	DHRS7	14	60144119	Severe.M3.MAF_1.perc	reference	12.9	0.3318	-0.377873	0.422444	0.3711	0.147822	?----+	4671	11	0	570230	1201	0	1212	0.9153945517586949
Severe	ENSG00000176809	LRRC37A3	17	64854312	Severe.M3.MAF_1.perc	reference	0	0.9165	0.4116849	0.4602816	0.3711	0	?++??-	3900	9	0	565862	863	3	878	0.067487615656518965
Hospitalized	ENSG00000183310	OR2T34	1	248573801	Hospitalized.M3.MAF_1.perc	reference	0	0.7359	-0.2579716	0.2884284	0.3711	0	?+----	7979	14	0	562485	880	6	906	0.9640815035717181
Hospitalized	ENSG00000119402	FBXW2	9	120751978	Hospitalized.M3.MAF_1.perc	reference	33.1	0.2139	0.6626697	0.7409555	0.3711	0.8412934	?-++?+	8471	26	0	553161	1834	2	1864	0.6503711235558778
Susceptibility	ENSG00000055208	TAB2	6	149218641	Susceptibility.M3.MAF_1.perc	reference	0	0.6927	-0.1778196	0.1988094	0.3711	0	-?-+--	23179	24	0	575828	622	0	646	0.7348896079370127
Susceptibility	ENSG00000121743	GJA3	13	20138255	Susceptibility.M3.MAF_1.perc	reference	0	0.443	-0.2041219	0.2282334	0.3711	0	+?---+	25079	20	0	579350	498	0	518	0.798968541226295
Severe	ENSG00000071054	MAP4K4	2	101696850	Severe.M4.MAF_0.1.perc	reference	0	0.9658	-0.1916014	0.2142021	0.3711	0	--+---	4497	26	0	567115	4182	0	4208	0.34915469939921495
Hospitalized	ENSG00000186603	HPDL	1	45326895	Hospitalized.M4.MAF_0.1.perc	reference	41.3	0.1462	-0.5561049	0.6217758	0.3711	0.7577578	?----+	11398	27	0	569241	1443	0	1470	0.6160243773438723
Hospitalized	ENSG00000214595	EML6	2	54723499	Hospitalized.M4.MAF_0.1.perc	reference	0	0.5654	-0.0667793	0.0746631	0.3711	0	?-----	12124	270	0	583311	15474	7	15758	0.22907874139632803
Hospitalized	ENSG00000092871	RFFL	17	35005990	Hospitalized.M4.MAF_0.1.perc	reference	0	0.9168	-0.186216	0.2082006	0.3711	0	?-+--+	10967	31	0	578066	2010	1	2043	0.2838263666055837
Susceptibility	ENSG00000151353	TMEM18	2	663877	Susceptibility.M4.MAF_0.1.perc	reference	51.6	0.08245	0.3642999	0.4073015	0.3711	0.3346309	+?-++-	25960	44	0	587855	979	0	1023	0.8780162538383145
Susceptibility	ENSG00000285077	ARHGAP11B	15	30624494	Susceptibility.M4.MAF_0.1.perc	reference	45.2	0.1766	0.5266333	0.5888014	0.3711	0.318008	??+-??	3188	9	0	62955	166	2	179	0.26648246917219565
Severe	ENSG00000143093	STRIP1	1	110031577	Severe.M4.MAF_1.perc	reference	3.4	0.3873	-0.2004092	0.2240491	0.3711	0.0229018	?--+-+	4675	46	0	570238	5172	2	5222	0.6858896011571834
Hospitalized	ENSG00000213512	GBP7	1	89131742	Hospitalized.M4.MAF_1.perc	reference	0	0.6497	-0.1047159	0.1170824	0.3711	0	---+--	12184	109	0	588228	6075	12	6208	0.6492267633510285
Hospitalized	ENSG00000167880	EVPL	17	76004502	Hospitalized.M4.MAF_1.perc	reference	0	0.4435	0.0522911	0.0584586	0.3711	0	?+-+--	12124	481	2	583311	25910	25	26445	0.853173433129516
Susceptibility	ENSG00000125337	KIF25	6	167996241	Susceptibility.M4.MAF_1.perc	reference	0	0.6503	-0.0491008	0.0548978	0.3711	0	+--++-	27945	367	1	596171	8519	6	8900	0.7404450726393543
Severe	ENSG00000196642	RABL6	9	136807943	Severe.M1.MAF_0.1.perc	reference	60.8	0.07801	1.0513965	1.1758495	0.3712	2.2058217	?-+??-	3679	3	0	563396	645	0	648	0.4949994562915313
Severe	ENSG00000139915	MDGA2	14	46839629	Severe.M1.MAF_0.1.perc	reference	0	0.966	-1.0757161	1.2030697	0.3712	0	?--???	1944	0	0	543086	172	0	172	0.22405915677666746
Susceptibility	ENSG00000124181	PLCG1	20	41136960	Susceptibility.M1.MAF_0.1.perc	reference	0	0.6569	0.3238658	0.3621631	0.3712	0	+?+---	25120	12	0	588683	207	0	219	0.6358833971032558
Susceptibility	ENSG00000124260	MAGEA10	23	152133310	Susceptibility.M1.MAF_0.1.perc	reference	0	0.9963	-0.7288341	0.815075	0.3712	0	-?--??	21233	0	0	517771	15	6	27	0.6221438187411257
Severe	ENSG00000236396	SLC35G4	18	11609596	Severe.M1.MAF_1.perc	reference	0	0.9875	-0.5632857	0.6298538	0.3712	0	---+?-	3388	1	0	454478	389	0	390	0.5673328505337238
Hospitalized	ENSG00000173557	FAM166C	2	26562585	Hospitalized.M1.MAF_1.perc	reference	0	0.5783	0.3421005	0.3825986	0.3712	0	?+-+--	11075	15	0	580506	340	0	355	0.627227104305014
Susceptibility	ENSG00000124260	MAGEA10	23	152133310	Susceptibility.M1.MAF_1.perc	reference	0	0.9963	-0.7288341	0.815075	0.3712	0	-?--??	21233	0	0	517771	15	6	27	0.6221438187411257
Severe	ENSG00000167123	CERCAM	9	128411751	Severe.M3.MAF_0.1.perc	reference	0	0.9194	-0.2081968	0.2328061	0.3712	0	--+--+	4919	26	0	570509	3032	2	3062	0.1423631002896109
Severe	ENSG00000139915	MDGA2	14	46839629	Severe.M3.MAF_0.1.perc	reference	0	0.966	-1.0757161	1.2030697	0.3712	0	?--???	1944	0	0	543086	172	0	172	0.22405915677666746
Susceptibility	ENSG00000197969	VPS13A	9	77177445	Susceptibility.M3.MAF_0.1.perc	reference	54	0.0693	0.1979134	0.2213294	0.3712	0.1104271	+?+++-	27126	307	0	591860	5955	0	6262	0.534098142125674
Susceptibility	ENSG00000124260	MAGEA10	23	152133310	Susceptibility.M3.MAF_0.1.perc	reference	0	0.9963	-0.7288341	0.815075	0.3712	0	-?--??	21233	0	0	517771	15	6	27	0.6221438187411257
Severe	ENSG00000131778	CHD1L	1	147242654	Severe.M3.MAF_1.perc	reference	31.1	0.2142	0.2012202	0.2250348	0.3712	0.0778221	?++-+-	4814	67	0	570368	6878	8	6961	0.29232500672780604
Severe	ENSG00000147471	PLPBP	8	37762595	Severe.M3.MAF_1.perc	reference	0	0.8158	0.3044257	0.3404194	0.3712	0	?+----	2701	11	0	566159	1807	0	1818	0.8289257183399941
Hospitalized	ENSG00000186803	IFNA10	9	21206181	Hospitalized.M3.MAF_1.perc	reference	54.8	0.1095	1.0213546	1.1421918	0.3712	2.2640461	?-+??+	8616	21	0	560513	1676	5	1707	0.20632947347389605
Hospitalized	ENSG00000111254	AKAP3	12	4615508	Hospitalized.M3.MAF_1.perc	reference	0	0.978	-0.1394273	0.1559152	0.3712	0	?--++-	10769	60	0	567198	3755	3	3821	0.2833399779422714
Hospitalized	ENSG00000248385	TARM1	19	54069895	Hospitalized.M3.MAF_1.perc	reference	27.2	0.2488	0.2274602	0.2543751	0.3712	0.0799806	?+++?-	9679	69	0	577240	3149	5	3228	0.22322976242471315
Susceptibility	ENSG00000175520	UBQLN3	11	5507300	Susceptibility.M3.MAF_1.perc	reference	21.8	0.2754	0.1377288	0.1540244	0.3712	0.0321117	+?++--	26529	281	0	580635	6481	2	6766	0.5303312009016085
Susceptibility	ENSG00000152910	CNTNAP4	16	76277278	Susceptibility.M3.MAF_1.perc	reference	0	0.7109	0.107644	0.1203721	0.3712	0	-?+-++	26388	85	0	580075	1761	1	1848	0.19152693758664646
Susceptibility	ENSG00000160111	CPAMD8	19	16892951	Susceptibility.M3.MAF_1.perc	reference	0	0.8297	0.0924655	0.1033921	0.3712	0	+?++++	27126	121	0	591861	2514	0	2635	0.5990318380389424
Susceptibility	ENSG00000124260	MAGEA10	23	152133310	Susceptibility.M3.MAF_1.perc	reference	0	0.9963	-0.7288341	0.815075	0.3712	0	-?--??	21233	0	0	517771	15	6	27	0.6221438187411257
Severe	ENSG00000065548	ZC3H15	2	186486253	Severe.M4.MAF_0.1.perc	reference	0	0.8606	0.2798415	0.3129111	0.3712	0	?+----	4551	15	0	569730	1492	0	1507	0.4473440456005078
Severe	ENSG00000180346	TIGD2	4	89111533	Severe.M4.MAF_0.1.perc	reference	0	0.6965	-0.3295383	0.3685217	0.3712	0	---++-	4448	7	0	567546	1430	1	1439	0.4052123057352891
Severe	ENSG00000186198	SLC51B	15	65045387	Severe.M4.MAF_0.1.perc	reference	0	0.9897	-0.4252394	0.4754913	0.3712	0	?-----	4549	6	0	567245	745	0	751	0.10511125631970321
Severe	ENSG00000182173	TSEN54	17	75515944	Severe.M4.MAF_0.1.perc	reference	0	0.8013	-0.2405008	0.2689503	0.3712	0	+---+-	4607	17	0	566134	2487	0	2504	0.269201105707174
Hospitalized	ENSG00000204947	ZNF425	7	149102784	Hospitalized.M4.MAF_0.1.perc	reference	0	0.5624	-0.1439907	0.1610386	0.3712	0	?----+	11957	58	0	571425	3279	1	3339	0.20989380140534322
Hospitalized	ENSG00000166261	ZNF202	11	123723914	Hospitalized.M4.MAF_0.1.perc	reference	0	0.9945	-0.1482132	0.1657516	0.3712	0	---+--	10443	47	0	585508	3032	2	3083	0.3846675278576748
Hospitalized	ENSG00000041515	MYO16	13	108596152	Hospitalized.M4.MAF_0.1.perc	reference	0	0.7738	0.0911445	0.1019163	0.3712	0	?+-+++	12124	164	0	583311	8342	6	8518	0.5508062474689925
Susceptibility	ENSG00000134028	ADAMDEC1	8	24384285	Susceptibility.M4.MAF_0.1.perc	reference	0	0.8564	-0.0956968	0.1070092	0.3712	0	-?-++-	26917	98	0	589203	2217	3	2321	0.29370219603595515
Susceptibility	ENSG00000105576	TNPO2	19	12699194	Susceptibility.M4.MAF_0.1.perc	reference	0	0.4554	-0.1085844	0.1214366	0.3712	0	+?-+--	26599	75	0	590058	1741	1	1818	0.42252649981434537
Severe	ENSG00000087586	AURKA	20	56369389	Severe.M4.MAF_1.perc	reference	18.6	0.2964	0.4419306	0.4942525	0.3712	0.2382027	+-+-?-	3209	14	0	174560	557	2	575	0.6590473816718294
Hospitalized	ENSG00000011243	AKAP8L	19	15380050	Hospitalized.M4.MAF_1.perc	reference	47.9	0.1043	0.2241803	0.250721	0.3712	0.1288684	?-++-+	12124	171	0	583311	9369	4	9548	0.32260765899675997
Severe	ENSG00000237441	RGL2	6	33291654	Severe.M1.MAF_0.1.perc	reference	0	0.9855	-0.7280609	0.8142845	0.3713	0	?--???	3299	0	0	554177	288	0	288	0.3866448639976548
Severe	ENSG00000085063	CD59	11	33703010	Severe.M1.MAF_0.1.perc	reference	0	0.9999	-1.0920358	1.2215092	0.3713	0	?--??-	1864	0	0	549061	133	0	133	0.8080774422483102
Severe	ENSG00000109016	DHRS7B	17	21123364	Severe.M1.MAF_0.1.perc	reference	0	0.8036	0.6250705	0.6991382	0.3713	0	?+--?-	3784	4	0	566032	185	0	189	0.4618906502935776
Susceptibility	ENSG00000171478	SPACA5B	23	48130657	Susceptibility.M1.MAF_0.1.perc	reference	0	0.9193	-1.1151539	1.2473195	0.3713	0	-?-???	20179	0	0	509011	13	5	23	0.3381521194631958
Severe	ENSG00000237441	RGL2	6	33291654	Severe.M1.MAF_1.perc	reference	0	0.9855	-0.7280609	0.8142845	0.3713	0	?--???	3299	0	0	554177	288	0	288	0.3866448639976548
Severe	ENSG00000085063	CD59	11	33703010	Severe.M1.MAF_1.perc	reference	0	0.9999	-1.0920358	1.2215092	0.3713	0	?--??-	1864	0	0	549061	133	0	133	0.8080774422483102
Severe	ENSG00000130812	ANGPTL6	19	10092338	Severe.M1.MAF_1.perc	reference	0	0.558	-0.2891798	0.3234299	0.3713	0	?-++--	4675	11	0	570238	1422	0	1433	0.20127604008131267
Hospitalized	ENSG00000204007	GLT6D1	9	135623648	Hospitalized.M1.MAF_1.perc	reference	55.5	0.06126	0.5257601	0.5881122	0.3713	0.8711705	?++-++	10621	24	0	581645	1077	2	1105	0.5667016638612692
Susceptibility	ENSG00000159527	PGLYRP3	1	153297862	Susceptibility.M1.MAF_1.perc	reference	38.5	0.1643	0.3927638	0.4393356	0.3713	0.3525392	-?++--	23793	23	0	575987	289	0	312	0.6355917692203603
Susceptibility	ENSG00000171478	SPACA5B	23	48130657	Susceptibility.M1.MAF_1.perc	reference	0	0.9193	-1.1151539	1.2473195	0.3713	0	-?-???	20179	0	0	509011	13	5	23	0.3381521194631958
Hospitalized	ENSG00000055044	NOP58	2	202265736	Hospitalized.M3.MAF_0.1.perc	reference	0	0.9682	-0.2981859	0.3335144	0.3713	0	?-++--	11216	10	0	579811	759	0	769	0.016888334835754214
Hospitalized	ENSG00000073711	PPP2R3A	3	135965728	Hospitalized.M3.MAF_0.1.perc	reference	0	0.9242	-0.138236	0.1546118	0.3713	0	?---++	10655	51	0	567019	3694	3	3751	0.9410560482059094
Hospitalized	ENSG00000070756	PABPC1	8	100685816	Hospitalized.M3.MAF_0.1.perc	reference	54.1	0.06863	0.3803715	0.4254378	0.3713	0.4287397	?-+++-	7326	52	0	563926	1895	0	1947	0.7924377635708562
Susceptibility	ENSG00000162763	LRRC52	1	165544000	Susceptibility.M3.MAF_0.1.perc	reference	0	0.5203	0.1816786	0.203202	0.3713	0	+?+---	25237	33	0	575891	581	1	616	0.48176179166210004
Susceptibility	ENSG00000198663	C6orf89	6	36871870	Susceptibility.M3.MAF_0.1.perc	reference	0	0.9047	0.1334098	0.1492332	0.3713	0	+?++--	24166	58	0	575133	1169	0	1227	0.034579070877655244
Susceptibility	ENSG00000182103	FAM181B	11	82729940	Susceptibility.M3.MAF_0.1.perc	reference	0	0.8552	0.5057402	0.5656574	0.3713	0	-?+--?	23017	6	0	562578	106	0	112	0.6776611242377705
Susceptibility	ENSG00000171478	SPACA5B	23	48130657	Susceptibility.M3.MAF_0.1.perc	reference	0	0.9193	-1.1151539	1.2473195	0.3713	0	-?-???	20179	0	0	509011	13	5	23	0.3381521194631958
Severe	ENSG00000142619	PADI3	1	17249098	Severe.M3.MAF_1.perc	reference	0	0.9567	0.1397146	0.15628330000000001	0.3713	0	?++-+-	4815	41	0	570376	5894	4	5943	0.6126364346373618
Hospitalized	ENSG00000091527	CDV3	3	133573686	Hospitalized.M3.MAF_1.perc	reference	0	0.6811	0.3335225	0.3730548	0.3713	0	?+-+--	8428	12	0	577750	638	0	650	0.1896946326617805
Hospitalized	ENSG00000198728	LDB1	10	102106489	Hospitalized.M3.MAF_1.perc	reference	0	0.8353	-0.400776	0.4482687	0.3713	0	?---?+	9164	11	0	522187	266	0	277	0.7097268822694994
Hospitalized	ENSG00000134007	ADAM20	14	70522358	Hospitalized.M3.MAF_1.perc	reference	57.6	0.05095	0.527107	0.5896199	0.3713	0.795398	?--++-	10286	42	0	569843	2828	2	2874	0.26441614781568634
Hospitalized	ENSG00000060069	CTDP1	18	79679803	Hospitalized.M3.MAF_1.perc	reference	0	0.544	0.1687667	0.1887603	0.3713	0	?+---+	10524	38	1	566688	2374	3	2420	0.18394826788348978
Hospitalized	ENSG00000160216	AGPAT3	21	43865223	Hospitalized.M3.MAF_1.perc	reference	0	0.5127	-0.3082415	0.3447711	0.3713	0	?----+	10250	7	0	568853	707	0	714	0.11131667479364674
Susceptibility	ENSG00000121964	GTDC1	2	143938068	Susceptibility.M3.MAF_1.perc	reference	0	0.8111	0.0737767	0.0825128	0.3713	0	-?+++-	26529	183	0	580636	3783	2	3970	0.8731825456452096
Susceptibility	ENSG00000171478	SPACA5B	23	48130657	Susceptibility.M3.MAF_1.perc	reference	0	0.9193	-1.1151539	1.2473195	0.3713	0	-?-???	20179	0	0	509011	13	5	23	0.3381521194631958
Severe	ENSG00000182901	RGS7	1	240775514	Severe.M4.MAF_0.1.perc	reference	0	0.623	-0.1612272	0.180328	0.3713	0	?-+---	4265	19	0	566726	2494	0	2513	0.4970089447485845
Hospitalized	ENSG00000153563	CD8A	2	86784610	Hospitalized.M4.MAF_0.1.perc	reference	0	0.9708	-0.2143075	0.2397127	0.3713	0	?---+-	10748	22	0	579307	1496	0	1518	0.9515017050116001
Hospitalized	ENSG00000196470	SIAH1	16	48356364	Hospitalized.M4.MAF_0.1.perc	reference	0	0.7944	0.3735917	0.41783	0.3713	0	?+--?-	7932	11	0	564713	476	0	487	0.4918199378167001
Hospitalized	ENSG00000099940	SNAP29	22	20859007	Hospitalized.M4.MAF_0.1.perc	reference	0	0.9192	0.2098255	0.2346941	0.3713	0	?++---	10567	34	0	565451	1445	2	1483	0.25330670452520776
Susceptibility	ENSG00000169621	APLF	2	68467572	Susceptibility.M4.MAF_0.1.perc	reference	0	0.7811	0.0654899	0.0732505	0.3713	0	-?+-+-	26955	220	0	591177	4692	0	4912	0.9369228219391299
Susceptibility	ENSG00000114491	UMPS	3	124730433	Susceptibility.M4.MAF_0.1.perc	reference	28.3	0.2329	-0.2114176	0.23648	0.3713	0.0852288	+?+---	26529	99	0	580636	2266	1	2367	0.5653416803931597
Severe	ENSG00000163568	AIM2	1	159062484	Severe.M4.MAF_1.perc	reference	0	0.5872	-0.170962	0.1912339	0.3713	0	?-++--	4377	28	0	567312	5594	8	5638	0.7348151814820806
Hospitalized	ENSG00000158292	GPR153	1	6247353	Hospitalized.M4.MAF_1.perc	reference	0	0.555	-0.0881075	0.0985595	0.3713	0	+-+++-	11564	136	1	586238	8366	12	8528	0.5941270840237707
Hospitalized	ENSG00000116016	EPAS1	2	46293667	Hospitalized.M4.MAF_1.perc	reference	0	0.6878	-0.0920629	0.1029656	0.3713	0	--++-+	12184	133	0	588228	7840	8	7989	0.43883445135905397
Hospitalized	ENSG00000184661	CDCA2	8	25459199	Hospitalized.M4.MAF_1.perc	reference	0	0.6019	-0.0592911	0.0663158	0.3713	0	----+-	11731	307	0	586613	19963	38	20346	0.30085143191563135
Hospitalized	ENSG00000205029	OR5D16	11	55838752	Hospitalized.M4.MAF_1.perc	reference	0	0.9236	-0.1834578	0.2051871	0.3713	0	?---+-	11407	41	0	569429	1749	1	1792	0.518641928267701
Hospitalized	ENSG00000086666	ZFAND6	15	80059568	Hospitalized.M4.MAF_1.perc	reference	0	0.9031	-0.1955139	0.2186885	0.3713	0	?--+--	10613	34	0	578700	1675	2	1713	0.31887302495357944
Susceptibility	ENSG00000128203	ASPHD2	22	26429260	Susceptibility.M4.MAF_1.perc	reference	14	0.3248	-0.1968034	0.220118	0.3713	0.0524105	-?-+--	26098	76	0	588356	1936	1	2014	0.712352563626734
Susceptibility	ENSG00000125363	AMELX	23	11293413	Susceptibility.M4.MAF_1.perc	reference	33.7	0.1964	0.2748061	0.3073435	0.3713	0.1541494	-?+++-	24628	13	5	535248	163	76	338	0.44024067838509506
Susceptibility	ENSG00000186376	ZNF75D	23	135248920	Susceptibility.M4.MAF_1.perc	reference	0	0.9282	-0.1491911	0.1668619	0.3713	0	+?-+--	24686	12	9	536320	271	124	549	0.8116552130012037
Severe	ENSG00000089022	MAPKAPK5	12	111842228	Severe.M1.MAF_0.1.perc	reference	0	0.9401	1.4260292	1.595253	0.3714	0	?+?-?-	1905	0	0	543565	68	0	68	0.15705980114050597
Severe	ENSG00000126602	TRAP1	16	3651639	Severe.M1.MAF_0.1.perc	reference	0	0.763	-0.3294706	0.3686287	0.3714	0	?--?--	4623	7	0	569349	1341	4	1356	0.3044604483829688
Hospitalized	ENSG00000138835	RGS3	9	113444731	Hospitalized.M1.MAF_0.1.perc	reference	0	0.816	-0.2128332	0.2380989	0.3714	0	?-----	9165	15	0	579722	1579	2	1598	0.43858422709868183
Susceptibility	ENSG00000140259	MFAP1	15	43804492	Susceptibility.M1.MAF_0.1.perc	reference	0	1	0.5890682	0.6590583	0.3714	0	??+???	20498	3	0	540029	61	0	64	0.7902272341408694
Severe	ENSG00000157653	C9orf43	9	113410054	Severe.M1.MAF_1.perc	reference	0	0.7911	0.3391992	0.3794467	0.3714	0	-+++?-	4136	6	0	563358	551	0	557	0.8893748475143447
Severe	ENSG00000089022	MAPKAPK5	12	111842228	Severe.M1.MAF_1.perc	reference	0	0.9401	1.4260292	1.595253	0.3714	0	?+?-?-	1905	0	0	543565	68	0	68	0.15705980114050597
Susceptibility	ENSG00000197852	INKA2	1	111680630	Susceptibility.M1.MAF_1.perc	reference	0	0.7899	0.1811924	0.2027302	0.3714	0	+?+-+-	25237	33	0	576075	603	0	636	0.6152541802329407
Susceptibility	ENSG00000140259	MFAP1	15	43804492	Susceptibility.M1.MAF_1.perc	reference	0	1	0.5890682	0.6590583	0.3714	0	??+???	20498	3	0	540029	61	0	64	0.7902272341408694
Susceptibility	ENSG00000132639	SNAP25	20	10218830	Susceptibility.M1.MAF_1.perc	reference	0	0.9809	-0.6027933	0.6743172	0.3714	0	-?---?	21529	1	0	560101	64	0	65	0.471908722615466
Severe	ENSG00000147852	VLDLR	9	2621182	Severe.M3.MAF_0.1.perc	reference	0	0.9719	-0.2676345	0.2994359	0.3714	0	?-+-?-	4217	10	0	567386	1982	0	1992	0.770292545871206
Severe	ENSG00000176919	C8G	9	136945185	Severe.M3.MAF_0.1.perc	reference	0	0.5191	-0.1317878	0.1474518	0.3714	0	?-----	4254	5	0	568497	1372	1	1379	0.2985029377234032
Severe	ENSG00000111732	AICDA	12	8602170	Severe.M3.MAF_0.1.perc	reference	0	0.7841	-0.5981696	0.6692227	0.3714	0	?---?-	3710	2	0	553897	341	1	345	0.4618529487221238
Severe	ENSG00000139910	NOVA1	14	26443090	Severe.M3.MAF_1.perc	reference	0	0.9999	-0.6157606	0.6888367	0.3714	0	---+?-	3033	4	0	553596	422	0	426	0.8354097379678007
Hospitalized	ENSG00000189171	S100A13	1	153618787	Hospitalized.M3.MAF_1.perc	reference	0	0.6415	-0.4839809	0.5414185	0.3714	0	?--++-	9442	4	0	525492	214	0	218	0.41274557447392657
Hospitalized	ENSG00000163900	TMEM41A	3	185476496	Hospitalized.M3.MAF_1.perc	reference	0	0.7756	-0.0786504	0.087989	0.3714	0	?-+---	11825	136	0	583015	12423	39	12637	0.4934856517348344
Hospitalized	ENSG00000108590	MED31	17	6643311	Hospitalized.M3.MAF_1.perc	reference	0	0.4144	0.2646894	0.2961142	0.3714	0	?+-+?-	10131	17	0	579263	898	0	915	0.8333433123450733
Severe	ENSG00000214681	IQCF5	3	51873721	Severe.M4.MAF_0.1.perc	reference	0	0.9379	-0.3692373	0.4131001	0.3714	0	--+?+-	4072	4	0	564035	1008	0	1012	0.7003804622337522
Severe	ENSG00000106605	BLVRA	7	43758680	Severe.M4.MAF_0.1.perc	reference	0	0.936	-0.2831603	0.3167965	0.3714	0	+-++--	4649	10	0	568481	1786	0	1796	0.892547658489613
Severe	ENSG00000168447	SCNN1B	16	23278231	Severe.M4.MAF_0.1.perc	reference	7	0.3668	-0.2417396	0.2704331	0.3714	0.0546256	---?--	4712	38	0	569589	5487	1	5527	0.5537470017294017
Severe	ENSG00000115365	LANCL1	2	210431249	Severe.M4.MAF_1.perc	reference	29.4	0.2257	0.223797	0.2503716	0.3714	0.0943906	?+--++	4698	80	0	570366	8182	6	8274	0.37644092441228966
Severe	ENSG00000170265	ZNF282	7	149195546	Severe.M4.MAF_1.perc	reference	0	0.5831	-0.1131476	0.1265821	0.3714	0	--++++	4914	75	0	568206	12652	33	12793	0.6475526118133437
Severe	ENSG00000166947	EPB42	15	43197227	Severe.M4.MAF_1.perc	reference	0	0.889	-0.1046976	0.1171307	0.3714	0	--+---	4969	98	0	570699	14223	22	14365	0.7328203866086518
Severe	ENSG00000141433	ADCYAP1	18	904871	Severe.M4.MAF_1.perc	reference	20	0.2873	0.4049726	0.4530795	0.3714	0.2189343	--+-?+	4358	13	0	564347	1004	0	1017	0.43752241539032855
Severe	ENSG00000125861	GFRA4	20	3659248	Severe.M4.MAF_1.perc	reference	0	0.7716	0.1924655	0.2153192	0.3714	0	?+--++	4275	26	0	565374	3319	4	3353	0.34981820305987565
Hospitalized	ENSG00000179950	PUF60	8	143816344	Hospitalized.M4.MAF_1.perc	reference	0	0.4232	-0.1728218	0.1933345	0.3714	0	-+----	11940	44	0	587818	1906	1	1952	0.593101096533118
Hospitalized	ENSG00000137077	CCL21	9	34709005	Hospitalized.M4.MAF_1.perc	reference	0	0.6963	0.3891309	0.4353419	0.3714	0	?+--?-	8989	11	0	578202	462	1	475	0.03266758800135082
Hospitalized	ENSG00000197969	VPS13A	9	77177445	Hospitalized.M4.MAF_1.perc	reference	33.2	0.1998	-0.1177691	0.1317499	0.3714	0.0291327	?+---+	12124	465	0	583311	24934	36	25471	0.7781916660228219
Susceptibility	ENSG00000105223	PLD3	19	40348456	Susceptibility.M4.MAF_1.perc	reference	0	0.4637	0.0435616	0.0487394	0.3714	0	+?++--	27268	500	0	591872	11693	23	12239	0.2551990709793915
Severe	ENSG00000110852	CLEC2B	12	9852369	Severe.M1.MAF_0.1.perc	reference	0	0.8833	0.9415061	1.0536301	0.3715	0	?++?--	2412	0	0	565054	88	0	88	0.4191096423208477
Severe	ENSG00000172476	RAB40A	23	103499130	Severe.M1.MAF_0.1.perc	reference	0	0.778	0.7197602	0.8054139	0.3715	0	?-+??-	3241	1	1	521951	30	18	69	0.19734170718143632
Hospitalized	ENSG00000156804	FBXO32	8	123497889	Hospitalized.M1.MAF_0.1.perc	reference	0	0.9995	-1.1336678	1.2686283	0.3715	0	?---??	6082	0	0	544034	38	0	38	0.8135281374286228
Hospitalized	ENSG00000101608	MYL12A	18	3247481	Hospitalized.M1.MAF_0.1.perc	reference	0	1	-1.0317816	1.1546204	0.3715	0	?--+?-	5911	1	0	547896	96	0	97	0.5252391777015967
Susceptibility	ENSG00000185070	FLRT2	14	85530144	Susceptibility.M1.MAF_0.1.perc	reference	0	0.999	-1.1006097	1.2314872	0.3715	0	-?-?-?	21646	1	0	549580	19	0	20	0.7731937711377076
Severe	ENSG00000110852	CLEC2B	12	9852369	Severe.M1.MAF_1.perc	reference	0	0.8833	0.9415061	1.0536301	0.3715	0	?++?--	2412	0	0	565054	88	0	88	0.4191096423208477
Hospitalized	ENSG00000145868	FBXO38	5	148383935	Hospitalized.M1.MAF_1.perc	reference	27.4	0.2406	-0.9341003	1.0452467	0.3715	0.6927152	?--???	6737	1	0	551912	119	0	120	0.6259609651190764
Hospitalized	ENSG00000171316	CHD7	8	60678740	Hospitalized.M1.MAF_1.perc	reference	0	0.964	0.6296026	0.7045573	0.3715	0	?+-+?-	8695	11	0	561445	196	0	207	0.5393765092045409
Hospitalized	ENSG00000156804	FBXO32	8	123497889	Hospitalized.M1.MAF_1.perc	reference	0	0.9995	-1.1336678	1.2686283	0.3715	0	?---??	6082	0	0	544034	38	0	38	0.8135281374286228
Hospitalized	ENSG00000176302	FOXR1	11	118971712	Hospitalized.M1.MAF_1.perc	reference	0	0.9798	-0.467487	0.523095	0.3715	0	?--?--	7217	2	0	575806	340	0	342	0.3303224856777276
Hospitalized	ENSG00000101608	MYL12A	18	3247481	Hospitalized.M1.MAF_1.perc	reference	0	1	-1.0317816	1.1546204	0.3715	0	?--+?-	5911	1	0	547896	96	0	97	0.5252391777015967
Severe	ENSG00000172476	RAB40A	23	103499130	Severe.M3.MAF_0.1.perc	reference	0	0.778	0.7197602	0.8054139	0.3715	0	?-+??-	3241	1	1	521951	30	18	69	0.19734170718143632
Hospitalized	ENSG00000173757	STAT5B	17	42199177	Hospitalized.M3.MAF_0.1.perc	reference	0	0.7949	-0.3044698	0.3406894	0.3715	0	?-+---	9268	8	0	568026	673	1	683	0.382797559094208
Susceptibility	ENSG00000073060	SCARB1	12	124776856	Susceptibility.M3.MAF_0.1.perc	reference	0	0.9952	0.0859027	0.0961302	0.3715	0	++++--	25854	119	0	591054	2702	1	2823	0.5784991977465004
Susceptibility	ENSG00000189375	TBC1D28	17	18634247	Susceptibility.M3.MAF_0.1.perc	reference	0	0.906	0.263584	0.2949481	0.3715	0	+?+---	24847	16	0	585147	285	0	301	0.525906663203007
Susceptibility	ENSG00000124256	ZBP1	20	57603846	Susceptibility.M3.MAF_0.1.perc	reference	0	0.7318	0.1354265	0.151556	0.3715	0	+?+--+	25397	46	0	590439	930	0	976	0.4621687075238884
Severe	ENSG00000196482	ESRRG	1	216503246	Severe.M3.MAF_1.perc	reference	0	0.9989	-0.458045	0.5125593	0.3715	0	?-----	2319	2	0	555244	751	1	755	0.45040234609503044
Severe	ENSG00000185372	OR2V1	5	181123122	Severe.M3.MAF_1.perc	reference	0	0.9312	0.6477628	0.7248001	0.3715	0	?+-?+-	3437	5	0	458081	76	0	81	0.5213181595423839
Severe	ENSG00000134897	BIVM	13	102799119	Severe.M3.MAF_1.perc	reference	0	0.9985	-0.4640407	0.5192773	0.3715	0	---?--	4331	4	0	556225	674	0	678	0.9876238292366619
Severe	ENSG00000134183	GNAT2	1	109603091	Severe.M4.MAF_0.1.perc	reference	0	0.8686	-0.1899225	0.2125416	0.3715	0	?-++--	4435	27	0	567094	3970	3	4003	0.4790428972282001
Severe	ENSG00000104267	CA2	8	85463968	Severe.M4.MAF_0.1.perc	reference	0	0.6522	-0.3681376	0.4119286	0.3715	0	---??-	3680	6	0	560669	1141	0	1147	0.11768487863518326
Susceptibility	ENSG00000132405	TBC1D14	4	6909242	Susceptibility.M4.MAF_0.1.perc	reference	24.6	0.2575	-0.1876499	0.2099557	0.3715	0.062557	-?+---	26424	159	0	587505	3772	0	3931	0.5974262297777769
Susceptibility	ENSG00000172469	MANEA	6	95577535	Susceptibility.M4.MAF_0.1.perc	reference	0	0.8652	0.0777735	0.0870203	0.3715	0	+?+++-	26206	161	0	589463	3492	0	3653	0.46370834192116617
Susceptibility	ENSG00000126814	TRMT5	14	60971441	Susceptibility.M4.MAF_0.1.perc	reference	57.8	0.05032	0.2690738	0.301105	0.3715	0.2222248	-?-+++	26274	100	0	589738	2193	1	2295	0.6628752768950371
Susceptibility	ENSG00000125533	BHLHE23	20	63005927	Susceptibility.M4.MAF_0.1.perc	reference	0	0.6366	-0.1313218	0.146962	0.3715	0	-?--+-	25042	51	0	573538	1251	0	1302	0.9019210131684564
Hospitalized	ENSG00000174255	ZNF80	3	114234631	Hospitalized.M4.MAF_1.perc	reference	0	0.6592	0.1879078	0.2102856	0.3715	0	?++-++	11389	39	0	569039	1511	7	1564	0.8308541629863009
Hospitalized	ENSG00000172780	RAB43	3	129087569	Hospitalized.M4.MAF_1.perc	reference	0	0.6808	-0.2177499	0.2436742	0.3715	0	?-----	9289	22	0	564207	1442	0	1464	0.44895732172897884
Susceptibility	ENSG00000176974	SHMT1	17	18327860	Susceptibility.M4.MAF_1.perc	reference	0	0.8797	0.0508874	0.056943	0.3715	0	+?++--	27340	367	0	591878	8439	2	8810	0.961579358467653
Susceptibility	ENSG00000147036	LANCL3	23	37571569	Susceptibility.M4.MAF_1.perc	reference	0	0.9633	-0.1174394	0.1314034	0.3715	0	+?--+-	24524	28	9	533858	522	207	982	0.22020756693330645
Severe	ENSG00000157064	NMNAT2	1	183248237	Severe.M1.MAF_0.1.perc	reference	0	0.9906	-1.1136546	1.2463686	0.3716	0	?--+?-	2040	1	0	552029	65	0	66	0.8909068148918828
Hospitalized	ENSG00000135443	KRT85	12	52360006	Hospitalized.M1.MAF_0.1.perc	reference	43.3	0.152	0.9745032	1.0906199	0.3716	1.9195505	?++-?-	8341	5	0	564202	203	0	208	0.5112275413842838
Hospitalized	ENSG00000101665	SMAD7	18	48919853	Hospitalized.M1.MAF_0.1.perc	reference	0	1	-1.0001984	1.1195122	0.3716	0	?---?-	5847	0	0	560479	88	0	88	0.8290848862717104
Susceptibility	ENSG00000221823	PPP3R1	2	68178857	Susceptibility.M1.MAF_0.1.perc	reference	0	0.9996	-1.0596005	1.1860136	0.3716	0	-?--??	20838	0	0	549866	18	0	18	0.4723934528514717
Severe	ENSG00000117676	RPS6KA1	1	26529761	Severe.M1.MAF_1.perc	reference	0	0.9995	-1.3615812	1.5239864	0.3716	0	?--+?-	1910	2	0	549260	97	1	101	0.771704012031113
Severe	ENSG00000157064	NMNAT2	1	183248237	Severe.M1.MAF_1.perc	reference	0	0.9906	-1.1136546	1.2463686	0.3716	0	?--+?-	2040	1	0	552029	65	0	66	0.8909068148918828
Hospitalized	ENSG00000101665	SMAD7	18	48919853	Hospitalized.M1.MAF_1.perc	reference	0	1	-1.0001984	1.1195122	0.3716	0	?---?-	5847	0	0	560479	88	0	88	0.8290848862717104
Susceptibility	ENSG00000162490	DRAXIN	1	11691710	Susceptibility.M1.MAF_1.perc	reference	0	0.604	-0.1781152	0.1993668	0.3716	0	-?-+?-	25054	24	0	587420	617	2	645	0.9526892838100546
Susceptibility	ENSG00000221823	PPP3R1	2	68178857	Susceptibility.M1.MAF_1.perc	reference	0	0.9996	-1.0596005	1.1860136	0.3716	0	-?--??	20838	0	0	549866	18	0	18	0.4723934528514717
Susceptibility	ENSG00000167264	DUS2	16	67987746	Susceptibility.M1.MAF_1.perc	reference	51.5	0.08296	0.7564393	0.8467068	0.3716	1.3739586	+?-+--	25259	15	0	587302	439	0	454	0.7143540458018176
Severe	ENSG00000110801	PSMD9	12	121888732	Severe.M3.MAF_0.1.perc	reference	0	0.9846	-0.2949964	0.3301971	0.3716	0	+-----	4336	8	0	555655	1145	1	1155	0.8522178827985007
Severe	ENSG00000109099	PMP22	17	15229773	Severe.M3.MAF_0.1.perc	reference	0	0.9618	-0.6353043	0.7110197	0.3716	0	?-----	2513	1	0	564693	356	0	357	0.2521658581217492
Severe	ENSG00000088305	DNMT3B	20	32762385	Severe.M3.MAF_0.1.perc	reference	33.3	0.1995	0.6551321	0.7333029	0.3716	0.9043345	?++-+-	4197	9	0	566448	1397	1	1408	0.564510630993646
Hospitalized	ENSG00000096384	HSP90AB1	6	44246166	Hospitalized.M3.MAF_0.1.perc	reference	0	0.7916	0.5384966	0.6027229	0.3716	0	?++?+-	7670	6	0	577422	130	0	136	0.9631374796035753
Susceptibility	ENSG00000160055	TMEM234	1	32214472	Susceptibility.M3.MAF_0.1.perc	reference	39.9	0.1553	0.4136615	0.4630183	0.3716	0.392684	+?-+--	23557	41	0	585093	1060	0	1101	0.4105399685224909
Severe	ENSG00000159423	ALDH4A1	1	18871430	Severe.M3.MAF_1.perc	reference	0	0.5931	-0.1538661	0.1722044	0.3716	0	?-+--+	4675	38	0	570238	6648	5	6696	0.8980650670069091
Severe	ENSG00000137976	DNASE2B	1	84398484	Severe.M3.MAF_1.perc	reference	21.8	0.2755	0.2911053	0.3258331	0.3716	0.1298703	?-+++-	4565	38	0	568932	2286	0	2324	0.8010725258157064
Hospitalized	ENSG00000116783	TNNI3K	1	74235387	Hospitalized.M3.MAF_1.perc	reference	0	0.4999	-0.1023529	0.1145482	0.3716	0	?--++-	12061	97	1	583199	6105	4	6212	0.7640149968082129
Hospitalized	ENSG00000163202	LCE3D	1	152579381	Hospitalized.M3.MAF_1.perc	reference	0	0.9346	-0.5986147	0.6699957	0.3716	0	?---?-	8821	3	0	566197	133	0	136	0.6085040679435876
Hospitalized	ENSG00000280090	OR8B4	11	124423904	Hospitalized.M3.MAF_1.perc	reference	0	0.8869	0.2960647	0.3313748	0.3716	0	?++---	11137	16	0	569878	552	0	568	0.6080235226450994
Severe	ENSG00000163684	RPP14	3	58306245	Severe.M4.MAF_0.1.perc	reference	0	0.7675	-0.4893159	0.5476457	0.3716	0	--+-?-	4058	2	0	564190	489	3	497	0.7979977438537615
Severe	ENSG00000166923	GREM1	15	32718004	Severe.M4.MAF_0.1.perc	reference	0	0.9779	-0.3896525	0.4361518	0.3716	0	?---?-	3489	4	0	561655	1238	1	1244	0.9217856139312743
Hospitalized	ENSG00000205078	SYCE1L	16	77199408	Hospitalized.M4.MAF_0.1.perc	reference	0	0.9009	-0.2039416	0.2282404	0.3716	0	?-----	12016	25	0	583023	1518	0	1543	0.9332981318619495
Susceptibility	ENSG00000105127	AKAP8	19	15353385	Susceptibility.M4.MAF_0.1.perc	reference	0	0.7672	-0.0585408	0.065516	0.3716	0	-?--+-	27079	256	0	591673	6065	3	6327	0.674755153499476
Susceptibility	ENSG00000198890	PRMT6	1	107056674	Susceptibility.M4.MAF_1.perc	reference	36	0.1813	0.1737267	0.1944537	0.3716	0.0634654	+?-++-	26529	180	1	580636	4173	1	4357	0.25262834936843814
Susceptibility	ENSG00000163539	CLASP2	3	33496245	Susceptibility.M4.MAF_1.perc	reference	0	0.7047	-0.0480783	0.0538085	0.3716	0	+--++-	27803	379	1	596161	9247	6	9640	0.9568472060090771
Susceptibility	ENSG00000179532	DNHD1	11	6497260	Susceptibility.M4.MAF_1.perc	reference	28.1	0.2343	-0.03895	0.0435922	0.3716	0.0027777	-?+---	27482	2765	2	591889	62039	95	64998	0.9024378401849551
Severe	ENSG00000142606	MMEL1	1	2590639	Severe.M1.MAF_0.1.perc	reference	0	0.9267	-0.3940154	0.4411141	0.3717	0	?-++--	4037	7	0	566591	1029	1	1038	0.7270133029138315
Severe	ENSG00000204252	HLA-DOA	6	33004182	Severe.M1.MAF_0.1.perc	reference	0	0.9527	0.8066057	0.9030034	0.3717	0	?+-+?-	3604	3	0	561123	145	0	148	0.4812655218315775
Severe	ENSG00000196267	ZNF836	19	52153864	Severe.M1.MAF_0.1.perc	reference	0	0.8413	0.5241404	0.5867841	0.3717	0	?++?--	3508	3	0	561955	363	0	366	0.407895682753321
Susceptibility	ENSG00000112282	MED23	6	131573966	Susceptibility.M1.MAF_0.1.perc	reference	67.1	0.01612	0.6296036	0.7047566	0.3717	1.1570614	-?-+--	24019	27	0	586871	518	0	545	0.3203658810166335
Susceptibility	ENSG00000172938	MRGPRD	11	68980021	Susceptibility.M1.MAF_0.1.perc	reference	0	0.9245	0.3307837	0.37027	0.3717	0	+?+-+-	23360	12	0	565226	186	0	198	0.568362030391996
Susceptibility	ENSG00000180767	CHST13	3	126524155	Susceptibility.M1.MAF_1.perc	reference	0	0.9792	0.1464778	0.1639732	0.3717	0	+?+---	23723	49	0	571040	881	0	930	0.8301717224653602
Severe	ENSG00000197363	ZNF517	8	144798876	Severe.M3.MAF_0.1.perc	reference	0	0.9671	-0.3947999	0.441985	0.3717	0	?-----	4334	10	0	565674	507	1	519	0.07433813954450419
Severe	ENSG00000161955	TNFSF13	17	7558292	Severe.M3.MAF_0.1.perc	reference	0	0.9944	0.8651975	0.9685998	0.3717	0	?+----	2129	3	0	549199	276	0	279	0.5593693592153455
Hospitalized	ENSG00000197487	GALP	19	56176008	Hospitalized.M3.MAF_0.1.perc	reference	0	0.9807	-0.7262442	0.8130253	0.3717	0	?---?-	8644	2	0	569439	81	0	83	0.24928156813741434
Severe	ENSG00000120235	IFNA6	9	21349835	Severe.M3.MAF_1.perc	reference	0	0.9373	0.4718311	0.5281435	0.3717	0	?++?--	3890	8	0	566157	351	0	359	0.6564002198973748
Severe	ENSG00000076513	ANKRD13A	12	109999186	Severe.M3.MAF_1.perc	reference	62.3	0.03124	0.5535606	0.6197459	0.3717	1.0278168	?-+-+-	4476	20	0	569673	2600	2	2624	0.44583343817983384
Hospitalized	ENSG00000153006	SREK1IP1	5	64718148	Hospitalized.M3.MAF_1.perc	reference	0	0.7998	-0.3591209	0.4020324	0.3717	0	?-++--	9959	9	0	569753	388	0	397	0.7784762793365968
Susceptibility	ENSG00000167258	CDK12	17	39461486	Susceptibility.M3.MAF_1.perc	reference	0	0.5712	0.0587038	0.0657206	0.3717	0	+?+---	26405	298	0	580140	6569	3	6873	0.013819343465703855
Severe	ENSG00000124145	SDC4	20	45325288	Severe.M4.MAF_0.1.perc	reference	0	0.9701	-0.2922223	0.3271183	0.3717	0	?-+?--	4062	9	0	566765	1654	0	1663	0.3114443861450725
Susceptibility	ENSG00000189030	VHLL	1	156298624	Susceptibility.M4.MAF_0.1.perc	reference	0	0.6379	0.1124532	0.1258938	0.3717	0	-?++--	24849	77	0	578782	1599	0	1676	0.5286488285521264
Susceptibility	ENSG00000156642	NPTN	15	73560014	Susceptibility.M4.MAF_0.1.perc	reference	0	0.7493	-0.126411	0.1415114	0.3717	0	-?-+--	26480	54	0	587776	1319	0	1373	0.46088620794705637
Severe	ENSG00000187170	LCE4A	1	152708160	Severe.M4.MAF_1.perc	reference	0	0.8449	-0.2360606	0.2642421	0.3717	0	?---+-	4500	18	0	568899	1330	99	1546	0.4489632627642794
Severe	ENSG00000106355	LSM5	7	32485338	Severe.M4.MAF_1.perc	reference	0	0.9129	0.5702086	0.6383852	0.3717	0	?++?+-	3533	3	0	560587	341	0	344	0.014461661826168076
Severe	ENSG00000100599	RIN3	14	92513781	Severe.M4.MAF_1.perc	reference	0	0.7384	0.0983628	0.1101154	0.3717	0	-+++--	4883	142	0	570490	12906	7	13062	0.3845949489247072
Hospitalized	ENSG00000139651	ZNF740	12	53180704	Hospitalized.M4.MAF_1.perc	reference	0	0.6979	0.2478911	0.2775033	0.3717	0	?++-+-	9613	24	1	575363	777	1	805	0.46130420608098166
Hospitalized	ENSG00000166359	WDR88	19	33132090	Hospitalized.M4.MAF_1.perc	reference	0	0.8525	0.1589177	0.1778857	0.3717	0	?+--++	12064	62	0	583218	2867	1	2931	0.20344846055673452
Hospitalized	ENSG00000197296	FITM2	20	44302840	Hospitalized.M4.MAF_1.perc	reference	0	0.8866	-0.1730685	0.1937287	0.3717	0	?---+-	10770	37	0	566033	2059	2	2100	0.2973047652298695
Susceptibility	ENSG00000141756	FKBP10	17	41812680	Susceptibility.M4.MAF_1.perc	reference	0	0.7006	-0.0408477	0.0457224	0.3717	0	+?-+-+	27126	543	0	591861	12889	18	13468	0.22459921130619753
Susceptibility	ENSG00000089351	GRAMD1A	19	34994784	Susceptibility.M4.MAF_1.perc	reference	0	0.5162	0.0452374	0.0506413	0.3717	0	+?++--	27126	458	1	591861	10183	5	10653	0.6454785454742917
Severe	ENSG00000116171	SCP2	1	52927276	Severe.M1.MAF_0.1.perc	reference	78.7	0.009139	1.7277985	1.9345899	0.3718	8.6529401	?-+??+	1859	1	0	559875	332	0	333	0.6092544800999871
Hospitalized	ENSG00000121879	PIK3CA	3	179148114	Hospitalized.M1.MAF_0.1.perc	reference	0	0.9821	-0.9105291	1.0195996	0.3718	0	?--+??	7560	2	0	550362	92	0	94	0.519204544836581
Hospitalized	ENSG00000171316	CHD7	8	60678740	Hospitalized.M1.MAF_0.1.perc	reference	0	0.9638	0.6294569	0.704763	0.3718	0	?+-+?-	8695	7	0	561445	196	0	203	0.5393765092045409
Hospitalized	ENSG00000156076	WIF1	12	65050626	Hospitalized.M1.MAF_0.1.perc	reference	1	0.3871	0.5560256	0.6225807	0.3718	0.0189465	?++-?-	8458	4	0	531945	97	0	101	0.27080519385311774
Hospitalized	ENSG00000125170	DOK4	16	57471922	Hospitalized.M1.MAF_0.1.perc	reference	0	0.9999	-0.8628153	0.9661026	0.3718	0	?--??-	6414	1	0	559176	107	0	108	0.12192946010090813
Susceptibility	ENSG00000186281	GPAT2	2	96021946	Susceptibility.M1.MAF_0.1.perc	reference	0	0.7002	-0.193343	0.2164974	0.3718	0	+?----	25613	21	0	590487	580	0	601	0.5004333230100315
Susceptibility	ENSG00000151466	SCLT1	4	128864921	Susceptibility.M1.MAF_0.1.perc	reference	0	0.479	0.1601384	0.1793092	0.3718	0	-?++-+	25325	34	0	577198	685	0	719	0.1272262165099085
Susceptibility	ENSG00000169752	NRG4	15	75935969	Susceptibility.M1.MAF_0.1.perc	reference	35.5	0.1849	0.7784534	0.8716671	0.3718	1.2273771	-?++--	24363	6	0	575032	105	0	111	0.7599339769457543
Susceptibility	ENSG00000166825	ANPEP	15	89784895	Susceptibility.M1.MAF_0.1.perc	reference	0	0.795	0.1613231	0.1806146	0.3718	0	+?+---	25460	38	1	586218	741	0	781	0.48344247899592363
Susceptibility	ENSG00000161970	RPL26	17	8377516	Susceptibility.M1.MAF_0.1.perc	reference	0	0.7894	0.4963113	0.5557274	0.3718	0	??+-??	20594	5	0	515136	98	0	103	0.22680613117003567
Hospitalized	ENSG00000130939	UBE4B	1	10032832	Hospitalized.M1.MAF_1.perc	reference	0	0.8382	0.2259007	0.2529512	0.3718	0	?+-?--	9677	20	0	577751	1364	1	1386	0.5786818459842212
Hospitalized	ENSG00000121879	PIK3CA	3	179148114	Hospitalized.M1.MAF_1.perc	reference	0	0.9821	-0.9105291	1.0195996	0.3718	0	?--+??	7560	2	0	550362	92	0	94	0.519204544836581
Hospitalized	ENSG00000151322	NPAS3	14	32934396	Hospitalized.M1.MAF_1.perc	reference	0	0.9403	0.4646482	0.5202637	0.3718	0	?+-??-	6073	5	0	570796	307	0	312	0.5350823092208552
Hospitalized	ENSG00000125170	DOK4	16	57471922	Hospitalized.M1.MAF_1.perc	reference	0	0.9999	-0.8628153	0.9661026	0.3718	0	?--??-	6414	1	0	559176	107	0	108	0.12192946010090813
Susceptibility	ENSG00000161970	RPL26	17	8377516	Susceptibility.M1.MAF_1.perc	reference	0	0.7894	0.4963113	0.5557274	0.3718	0	??+-??	20594	5	0	515136	98	0	103	0.22680613117003567
Severe	ENSG00000143845	ETNK2	1	204131062	Severe.M3.MAF_0.1.perc	reference	0	0.9985	-0.6054733	0.6779304	0.3718	0	?--?--	3682	2	0	553530	428	0	430	0.6651137808070184
Severe	ENSG00000120156	TEK	9	27109141	Severe.M3.MAF_0.1.perc	reference	18.3	0.2993	0.5540027	0.6203593	0.3718	0.4063439	?++?--	4172	12	0	557123	1383	0	1395	0.6595132826179405
Hospitalized	ENSG00000121413	ZSCAN18	19	58083838	Hospitalized.M3.MAF_0.1.perc	reference	42	0.1412	-0.8485216	0.9500067	0.3718	1.6969897	?+-+--	9419	7	0	565942	206	0	213	0.19906491203162793
Susceptibility	ENSG00000010219	DYRK4	12	4562204	Susceptibility.M3.MAF_0.1.perc	reference	40.7	0.1501	0.2381187	0.2666283	0.3718	0.1339488	+?+--+	27002	100	1	591365	1671	2	1777	0.4815805616425156
Susceptibility	ENSG00000120696	KBTBD7	13	41189834	Susceptibility.M3.MAF_0.1.perc	reference	34.4	0.192	0.4753268	0.5321762	0.3718	0.4638705	+?+--+	25698	20	0	575487	317	0	337	0.47960895795702985
Susceptibility	ENSG00000187474	FPR3	19	51795157	Susceptibility.M3.MAF_0.1.perc	reference	0	0.5691	0.4753212	0.5321907	0.3718	0	-?+-?-	23832	4	0	572147	76	0	80	0.30394602569117263
Severe	ENSG00000112079	STK38	6	36493892	Severe.M3.MAF_1.perc	reference	0	0.7757	-0.2811861	0.3148212	0.3718	0	--+??-	3660	8	0	564089	3634	0	3642	0.9710361090516226
Hospitalized	ENSG00000183571	PGPEP1L	15	98968229	Hospitalized.M3.MAF_1.perc	reference	0	0.7447	0.3020202	0.3381906	0.3718	0	?++-?-	9416	15	0	577161	615	0	630	0.08099471056870639
Hospitalized	ENSG00000141582	CBX4	17	79833156	Hospitalized.M3.MAF_1.perc	reference	0	0.9488	0.2510316	0.2810596	0.3718	0	?++++-	10063	28	0	571458	815	4	851	0.6015791643994483
Hospitalized	ENSG00000053501	USE1	19	17215346	Hospitalized.M3.MAF_1.perc	reference	7.8	0.3619	0.3271235	0.3662965	0.3718	0.0966492	?++-+-	9675	19	0	579993	1171	1	1192	0.4625048745788482
Susceptibility	ENSG00000284770	TBCE	1	235367360	Susceptibility.M3.MAF_1.perc	reference	0	0.9696	0.3708755	0.4152568	0.3718	0	??++-+	5775	17	0	67201	94	0	111	0.45720883001664414
Susceptibility	ENSG00000213906	LTB4R2	14	24305734	Susceptibility.M3.MAF_1.perc	reference	0	0.7581	-0.1140784	0.1277288	0.3718	0	+?-+--	24165	65	0	574239	1761	1	1828	0.12752928592446855
Susceptibility	ENSG00000159433	STARD9	15	42575606	Susceptibility.M3.MAF_1.perc	reference	35.7	0.1831	0.1633934	0.1829516	0.3718	0.0574231	+?-++-	21865	232	0	477488	3313	2	3549	0.9356798428583335
Susceptibility	ENSG00000187474	FPR3	19	51795157	Susceptibility.M3.MAF_1.perc	reference	0	0.5691	0.4753212	0.5321907	0.3718	0	-?+-?-	23832	4	0	572147	76	0	80	0.30394602569117263
Severe	ENSG00000162694	EXTL2	1	100872372	Severe.M4.MAF_0.1.perc	reference	0	0.5048	-0.2583838	0.2892981	0.3718	0	?-++--	4103	10	0	567392	1716	0	1726	0.4056663377473156
Severe	ENSG00000109265	CRACD	4	56049073	Severe.M4.MAF_0.1.perc	reference	0	0.9919	-0.1416031	0.1585616	0.3718	0	-----+	4906	52	0	570620	6669	9	6739	0.6032706596476488
Severe	ENSG00000176273	SLC35G1	10	93893973	Severe.M4.MAF_0.1.perc	reference	0	0.9482	-0.2653779	0.2971404	0.3718	0	?-+---	4317	13	0	564842	2050	0	2063	0.5368349347005112
Severe	ENSG00000179918	SEPHS2	16	30443631	Severe.M4.MAF_0.1.perc	reference	0	0.6399	-0.2568345	0.2875664	0.3718	0	?--+--	3977	15	0	562453	1956	0	1971	0.747185688702482
Severe	ENSG00000101435	CST9L	20	23564732	Severe.M4.MAF_0.1.perc	reference	0	0.8459	0.4813516	0.538941	0.3718	0	?++?--	3842	7	0	562446	402	1	411	0.8120974539324688
Severe	ENSG00000275004	ZNF280B	22	22484421	Severe.M4.MAF_0.1.perc	reference	0	0.6057	-0.3720147	0.4164978	0.3718	0	----?-	3804	6	0	563653	1225	0	1231	0.8330881519452165
Hospitalized	ENSG00000128908	INO80	15	40978880	Hospitalized.M4.MAF_0.1.perc	reference	53.7	0.07077	0.2656767	0.2974648	0.3718	0.1997174	?++++-	12124	142	0	583311	6857	0	6999	0.18572082762172662
Hospitalized	ENSG00000174652	ZNF266	19	9412461	Hospitalized.M4.MAF_0.1.perc	reference	0	0.8008	-0.1574565	0.1762873	0.3718	0	?----+	11324	43	0	579664	2670	2	2717	0.7167390728816943
Susceptibility	ENSG00000253368	TRNP1	1	26993692	Susceptibility.M4.MAF_0.1.perc	reference	63	0.02894	0.3595658	0.4025694	0.3718	0.4060295	+?-++-	23149	52	1	566328	1303	0	1357	0.44617592143819784
Susceptibility	ENSG00000180475	OR10Q1	11	58227882	Susceptibility.M4.MAF_0.1.perc	reference	0	0.5598	-0.0892615	0.0999471	0.3718	0	+?----	26270	104	0	579692	2571	1	2677	0.5223762630404573
Severe	ENSG00000138678	GPAT3	4	83535914	Severe.M4.MAF_1.perc	reference	0	0.9769	-0.1031147	0.1154575	0.3718	0	--+++-	4906	98	0	570620	14657	23	14801	0.8992656793031325
Susceptibility	ENSG00000162148	PPP1R32	11	61481120	Susceptibility.M4.MAF_1.perc	reference	0	0.9124	0.0492967	0.0551934	0.3718	0	+?+++-	27268	401	1	591872	8705	6	9120	0.6315264080498528
Hospitalized	ENSG00000165383	LRRC18	10	48909483	Hospitalized.M1.MAF_0.1.perc	reference	0	0.9996	-0.7387867	0.8273124	0.3719	0	?---??	8198	4	0	553334	75	0	79	0.9634415320582492
Hospitalized	ENSG00000182950	ODF3L1	15	75724041	Hospitalized.M1.MAF_0.1.perc	reference	0	0.4619	0.4481852	0.5019029	0.3719	0	?+---+	9273	7	0	568162	286	0	293	0.6467533366865353
Hospitalized	ENSG00000101190	TCFL5	20	62841005	Hospitalized.M1.MAF_0.1.perc	reference	0	0.4882	1.3836388	1.5495994	0.3719	0	?+-???	5340	1	0	507988	46	0	47	0.9292325742383923
Susceptibility	ENSG00000178537	SLC25A20	3	48856926	Susceptibility.M1.MAF_0.1.perc	reference	0	0.9339	0.2621618	0.2936103	0.3719	0	??++??	23606	15	0	574857	274	0	289	0.6901203939703776
Susceptibility	ENSG00000102554	KLF5	13	73054976	Susceptibility.M1.MAF_0.1.perc	reference	0	0.9945	0.8732168	0.9779898	0.3719	0	??+?+?	19785	4	0	500341	31	0	35	0.5242453081452301
Susceptibility	ENSG00000176619	LMNB2	19	2427638	Susceptibility.M1.MAF_0.1.perc	reference	0	0.9673	-0.6137471	0.6873854	0.3719	0	-?--?-	22770	2	0	550402	49	0	51	0.41342181649733334
Susceptibility	ENSG00000206104	KRTAP20-3	21	30642864	Susceptibility.M1.MAF_0.1.perc	reference	0	0.9949	-1.0671855	1.1952509	0.3719	0	-?-???	6244	0	0	146842	17	0	17	0.5216273893492326
Hospitalized	ENSG00000113583	C5orf15	5	133955510	Hospitalized.M1.MAF_1.perc	reference	0	0.9543	0.3578329	0.4007466	0.3719	0	?++---	9328	9	0	568352	293	0	302	0.5074553443173597
Hospitalized	ENSG00000165383	LRRC18	10	48909483	Hospitalized.M1.MAF_1.perc	reference	0	0.9996	-0.7387867	0.8273124	0.3719	0	?---??	8198	4	0	553334	75	0	79	0.9634415320582492
Hospitalized	ENSG00000101190	TCFL5	20	62841005	Hospitalized.M1.MAF_1.perc	reference	0	0.4882	1.3836388	1.5495994	0.3719	0	?+-???	5340	1	0	507988	46	0	47	0.9292325742383923
Susceptibility	ENSG00000102554	KLF5	13	73054976	Susceptibility.M1.MAF_1.perc	reference	0	0.9945	0.8732168	0.9779898	0.3719	0	??+?+?	19785	4	0	500341	31	0	35	0.5242453081452301
Susceptibility	ENSG00000166825	ANPEP	15	89784895	Susceptibility.M1.MAF_1.perc	reference	0	0.795	0.1612886	0.1806123	0.3719	0	+?+---	25460	38	1	586218	742	0	782	0.48344247899592363
Susceptibility	ENSG00000176619	LMNB2	19	2427638	Susceptibility.M1.MAF_1.perc	reference	0	0.9673	-0.6137471	0.6873854	0.3719	0	-?--?-	22770	2	0	550402	49	0	51	0.41342181649733334
Severe	ENSG00000136694	IL36A	2	113005459	Severe.M3.MAF_0.1.perc	reference	0	0.9999	-1.026334	1.1495269	0.3719	0	?--??-	2003	0	0	561588	169	0	169	0.22558804982189956
Severe	ENSG00000137337	MDC1	6	30699807	Severe.M3.MAF_0.1.perc	reference	0	0.9709	0.4531957	0.5074979	0.3719	0	?++---	4256	6	0	568795	596	0	602	0.35137307385979755
Severe	ENSG00000122778	KIAA1549	7	138831381	Severe.M3.MAF_0.1.perc	reference	21.6	0.2709	0.3247979	0.3637656	0.3719	0.1879104	--+--+	4728	34	0	568674	4586	1	4622	0.5224994273814152
Hospitalized	ENSG00000168530	MYL1	2	210290150	Hospitalized.M3.MAF_0.1.perc	reference	0	0.8406	-0.2141306	0.2398148	0.3719	0	?-++--	9101	19	0	567068	1610	1	1631	0.8794254909851638
Hospitalized	ENSG00000128564	VGF	7	101162509	Hospitalized.M3.MAF_0.1.perc	reference	0	0.9918	-0.4452487	0.4985996	0.3719	0	?-----	9165	5	0	580203	368	0	373	0.4503753856777824
Hospitalized	ENSG00000118939	UCHL3	13	75549480	Hospitalized.M3.MAF_0.1.perc	reference	0	0.9959	-0.3754247	0.4204439	0.3719	0	?-----	9179	3	0	578261	391	0	394	0.48123587786419586
Hospitalized	ENSG00000184634	MED12	23	71118556	Hospitalized.M3.MAF_0.1.perc	reference	0	0.58	-0.2392587	0.2679634	0.3719	0	?---+-	10509	6	4	527737	402	300	1016	0.8806967800888448
Susceptibility	ENSG00000181754	AMIGO1	1	109504178	Susceptibility.M3.MAF_0.1.perc	reference	0	0.9934	-0.3513898	0.3935526	0.3719	0	-?----	23992	7	0	526862	140	0	147	0.5220579306054459
Susceptibility	ENSG00000180871	CXCR2	2	218125289	Susceptibility.M3.MAF_0.1.perc	reference	16	0.3117	0.3513464	0.3935032	0.3719	0.1518721	+?++-?	22278	23	0	570487	434	1	459	0.8245822421610982
Susceptibility	ENSG00000206104	KRTAP20-3	21	30642864	Susceptibility.M3.MAF_0.1.perc	reference	0	0.9949	-1.0671855	1.1952509	0.3719	0	-?-???	6244	0	0	146842	17	0	17	0.5216273893492326
Severe	ENSG00000136694	IL36A	2	113005459	Severe.M3.MAF_1.perc	reference	0	0.9999	-1.026334	1.1495269	0.3719	0	?--??-	2003	0	0	561588	169	0	169	0.22558804982189956
Severe	ENSG00000148300	REXO4	9	133406059	Severe.M3.MAF_1.perc	reference	0	0.821	-0.2284641	0.2558796	0.3719	0	--+---	4964	17	0	570457	1680	5	1707	0.4057686572665111
Severe	ENSG00000241598	KRTAP5-4	11	1620958	Severe.M3.MAF_1.perc	reference	0	0.5436	-0.3964167	0.4439597	0.3719	0	--+-?-	4137	8	0	563243	565	1	575	0.6405878980181768
Hospitalized	ENSG00000072041	SLC6A15	12	84859491	Hospitalized.M3.MAF_1.perc	reference	0	0.4287	0.2381297	0.2666961	0.3719	0	?++-?+	10269	20	0	567481	1176	0	1196	0.18699743909709943
Hospitalized	ENSG00000118939	UCHL3	13	75549480	Hospitalized.M3.MAF_1.perc	reference	0	0.9959	-0.3754247	0.4204439	0.3719	0	?-----	9179	3	0	578261	391	0	394	0.48123587786419586
Susceptibility	ENSG00000182134	TDRKH	1	151770107	Susceptibility.M3.MAF_1.perc	reference	0	0.6685	-0.1397606	0.1565185	0.3719	0	-?--+-	27002	55	0	591365	995	0	1050	0.4370866410694017
Susceptibility	ENSG00000180871	CXCR2	2	218125289	Susceptibility.M3.MAF_1.perc	reference	16	0.3117	0.3513464	0.3935032	0.3719	0.1518721	+?++-?	22278	23	0	570487	434	1	459	0.8245822421610982
Susceptibility	ENSG00000153283	CD96	3	111292719	Susceptibility.M3.MAF_1.perc	reference	0	0.5462	-0.1205115	0.13497	0.3719	0	-?---+	25769	64	0	590947	1266	2	1334	0.6166820819549034
Susceptibility	ENSG00000181350	LRRC75A	17	16441577	Susceptibility.M3.MAF_1.perc	reference	5.8	0.3738	0.3171557	0.3551773	0.3719	0.075977	-?++-+	25145	19	0	578684	310	1	331	0.8827889216435811
Severe	ENSG00000036530	CYP46A1	14	99684298	Severe.M4.MAF_0.1.perc	reference	0	0.5279	0.27912	0.31259	0.3719	0	?+--+-	4486	17	1	568608	2046	0	2065	0.5641284147350863
Severe	ENSG00000090372	STRN4	19	46719511	Severe.M4.MAF_0.1.perc	reference	42.1	0.1244	0.441425	0.4943414	0.3719	0.5470068	+-++-+	4418	41	0	564509	4635	1	4678	0.4502015515861244
Hospitalized	ENSG00000118004	COLEC11	2	3594832	Hospitalized.M4.MAF_0.1.perc	reference	0	0.4973	0.1491956	0.1670988	0.3719	0	?+++-+	10892	50	0	580540	2781	1	2833	0.27702836569253303
Hospitalized	ENSG00000186442	KRT3	12	52789685	Hospitalized.M4.MAF_0.1.perc	reference	14.3	0.3232	0.1740609	0.1949463	0.3719	0.038028	?+---+	12124	101	0	583311	5566	3	5673	0.7478626457547621
Susceptibility	ENSG00000143952	VPS54	2	63892146	Susceptibility.M4.MAF_0.1.perc	reference	76.2	0.002138	0.2739393	0.3068028	0.3719	0.2767421	+?++-+	27126	241	0	591861	4877	3	5124	0.8864035496522327
Susceptibility	ENSG00000144460	NYAP2	2	225399710	Susceptibility.M4.MAF_0.1.perc	reference	49.2	0.09632	0.1930752	0.2162382	0.3719	0.0964737	+?-++-	25501	210	0	577131	5128	2	5342	0.9098957038612387
Susceptibility	ENSG00000107938	EDRF1	10	125719515	Susceptibility.M4.MAF_0.1.perc	reference	57.7	0.05071	-0.2641265	0.2957706	0.3719	0.2093326	+?--+-	26646	141	0	590246	3313	0	3454	0.40496387684710944
Susceptibility	ENSG00000156575	PRG3	11	57376769	Susceptibility.M4.MAF_0.1.perc	reference	0	0.9851	-0.1562067	0.1749417	0.3719	0	-?----	26094	32	0	588153	861	0	893	0.6163017452595718
Susceptibility	ENSG00000151849	CENPJ	13	24882279	Susceptibility.M4.MAF_0.1.perc	reference	27.2	0.2404	0.1228978	0.1376394	0.3719	0.0275567	-?++--	27126	336	0	591861	6646	1	6984	0.5079666670551444
Susceptibility	ENSG00000140948	ZCCHC14	16	87406246	Susceptibility.M4.MAF_0.1.perc	reference	0	0.9346	0.0610551	0.0683792	0.3719	0	+?+---	26424	254	1	587505	5587	5	5853	0.8693069105607402
Susceptibility	ENSG00000125895	TMEM74B	20	1180561	Susceptibility.M4.MAF_0.1.perc	reference	0	0.8985	0.0958396	0.1073353	0.3719	0	+?+-+-	25827	112	0	576280	2175	1	2289	0.08551496066669796
Susceptibility	ENSG00000169402	RSPH10B2	7	6754109	Susceptibility.M4.MAF_1.perc	reference	0	0.8469	0.0460838	0.051607599999999997	0.3719	0	+?+++-	24933	414	8	587036	9634	178	10420	0.6385200568422859
Susceptibility	ENSG00000198788	MUC2	11	1074875	Susceptibility.M4.MAF_1.perc	reference	0	0.845	-0.2341388	0.2621931	0.3719	0	??--?+	4218	20	0	66464	170	2	194	0.6281920002549551
Severe	ENSG00000279116	OR8D2	11	124319238	Severe.M1.MAF_0.1.perc	reference	0	0.837	1.6519016	1.8505436	0.372	0	?-+???	111	0	0	41403	11	0	11	0.6723205950816629
Severe	ENSG00000035862	TIMP2	17	78852977	Severe.M1.MAF_0.1.perc	reference	0	0.9653	1.386153	1.5526026	0.372	0	?+-+??	1758	2	0	541739	60	0	62	0.9363264265660031
Hospitalized	ENSG00000197622	CDC42SE1	1	151050971	Hospitalized.M1.MAF_0.1.perc	reference	70	0.06783	1.8196604	2.0382685	0.372	5.9677308	?++???	5430	1	0	538216	65	0	66	0.1413812673779358
Hospitalized	ENSG00000147604	RPL7	8	73290242	Hospitalized.M1.MAF_0.1.perc	reference	0	0.9993	-1.0297107	1.1533866	0.372	0	?-?-??	5185	0	0	501913	74	0	74	0.41171645776294874
Susceptibility	ENSG00000166016	ABTB2	11	34150987	Susceptibility.M1.MAF_0.1.perc	reference	0	0.8504	-0.3056786	0.3424129	0.372	0	-?--+-	24178	10	0	571622	199	0	209	0.7295920827080792
Susceptibility	ENSG00000101290	CDS2	20	5126879	Susceptibility.M1.MAF_0.1.perc	reference	0	0.6764	0.3366549	0.377116	0.372	0	+?+-+?	23038	11	0	557486	174	0	185	0.43926927660322224
Severe	ENSG00000163254	CRYGC	2	208128137	Severe.M1.MAF_1.perc	reference	0	0.9197	0.9267675	1.0382258	0.372	0	?+-??-	2090	2	0	563132	105	0	107	0.4470761462924804
Severe	ENSG00000279116	OR8D2	11	124319238	Severe.M1.MAF_1.perc	reference	0	0.837	1.6519016	1.8505436	0.372	0	?-+???	111	0	0	41403	11	0	11	0.6723205950816629
Severe	ENSG00000035862	TIMP2	17	78852977	Severe.M1.MAF_1.perc	reference	0	0.9653	1.386153	1.5526026	0.372	0	?+-+??	1758	2	0	541739	60	0	62	0.9363264265660031
Hospitalized	ENSG00000128578	STRIP2	7	129434432	Hospitalized.M1.MAF_1.perc	reference	3.3	0.3877	0.2061238	0.2308756	0.372	0.0132622	?+-+--	9174	27	0	580121	1170	1	1199	0.23953206565520813
Hospitalized	ENSG00000147604	RPL7	8	73290242	Hospitalized.M1.MAF_1.perc	reference	0	0.9993	-1.0297107	1.1533866	0.372	0	?-?-??	5185	0	0	501913	74	0	74	0.41171645776294874
Hospitalized	ENSG00000197653	DNAH10	12	123762188	Hospitalized.M1.MAF_1.perc	reference	0	0.4577	0.1309216	0.1466489	0.372	0	?+++--	11927	77	0	583123	3204	0	3281	0.21960314199879252
Hospitalized	ENSG00000182816	KRTAP13-2	21	30371390	Hospitalized.M1.MAF_1.perc	reference	16.2	0.3107	0.6303704	0.7060457	0.372	0.4183366	?+-+?+	8654	11	0	556523	196	0	207	0.5182410457672193
Susceptibility	ENSG00000153132	CLGN	4	140388453	Susceptibility.M1.MAF_1.perc	reference	0	0.5489	-0.1653817	0.1852575	0.372	0	-?-+?-	24013	25	0	586722	651	1	678	0.894023085577551
Susceptibility	ENSG00000168439	STIP1	11	64185272	Susceptibility.M1.MAF_1.perc	reference	15.1	0.3182	0.287253	0.3217897	0.372	0.089137	+?+-+-	25101	23	0	582636	395	0	418	0.8180233485891348
Susceptibility	ENSG00000101290	CDS2	20	5126879	Susceptibility.M1.MAF_1.perc	reference	0	0.6764	0.3366549	0.377116	0.372	0	+?+-+?	23038	11	0	557486	174	0	185	0.43926927660322224
Severe	ENSG00000189221	MAOA	23	43654907	Severe.M3.MAF_0.1.perc	reference	0	0.963	-0.8485714	0.9504416	0.372	0	?--???	3589	0	0	512877	95	27	149	0.5728131038533751
Hospitalized	ENSG00000142684	ZNF593	1	26169908	Hospitalized.M3.MAF_0.1.perc	reference	0	0.999	-0.4378084	0.4903935	0.372	0	?-----	9236	3	0	574232	338	1	343	0.7719499739220481
Susceptibility	ENSG00000171060	C8orf74	8	10672628	Susceptibility.M3.MAF_0.1.perc	reference	0	0.9915	-0.1552038	0.1738579	0.372	0	-?----	23672	29	0	577213	869	0	898	0.3768520722421429
Susceptibility	ENSG00000169499	PLEKHA2	8	38901235	Susceptibility.M3.MAF_0.1.perc	reference	0	0.6247	0.1945584	0.2179499	0.372	0	+?+++-	24763	27	0	566317	495	0	522	0.3496303912669526
Susceptibility	ENSG00000150782	IL18	11	112143253	Susceptibility.M3.MAF_0.1.perc	reference	0	0.9589	-0.5981451	0.6700664	0.372	0	??--??	20299	1	0	538262	64	0	65	0.35976454252072587
Susceptibility	ENSG00000267221	C17orf113	17	42038232	Susceptibility.M3.MAF_0.1.perc	reference	0	0.451	-0.3214023	0.359984	0.372	0	??---+	2501	21	0	43684	119	0	140	0.7937659025566522
Severe	ENSG00000170255	MRGPRX1	11	18933813	Severe.M3.MAF_1.perc	reference	0	0.9731	0.4135581	0.4632405	0.372	0	?+++--	4411	9	0	567409	463	9	490	0.09835066822213537
Hospitalized	ENSG00000142684	ZNF593	1	26169908	Hospitalized.M3.MAF_1.perc	reference	0	0.999	-0.4378084	0.4903935	0.372	0	?-----	9236	3	0	574232	338	1	343	0.7719499739220481
Hospitalized	ENSG00000116981	NT5C1A	1	39659121	Hospitalized.M3.MAF_1.perc	reference	0	0.8021	-0.1128056	0.1263491	0.372	0	?---+-	10973	81	1	565544	5153	7	5250	0.7198037645888533
Hospitalized	ENSG00000169154	GOT1L1	8	37934281	Hospitalized.M3.MAF_1.perc	reference	0	0.6205	-0.2175197	0.2436808	0.372	0	?-----	11001	26	0	567279	1172	2	1202	0.16250433112321708
Hospitalized	ENSG00000140022	STON2	14	81260656	Hospitalized.M3.MAF_1.perc	reference	0	0.9614	0.1312724	0.1470513	0.372	0	?++++-	9719	63	0	566084	3985	1	4050	0.2104161386954288
Susceptibility	ENSG00000204052	LRRC73	6	43506969	Susceptibility.M3.MAF_1.perc	reference	0	0.9013	-0.2330942	0.261104	0.372	0	+?-+--	24707	14	0	576121	417	0	431	0.3791663893992491
Susceptibility	ENSG00000169499	PLEKHA2	8	38901235	Susceptibility.M3.MAF_1.perc	reference	0	0.6247	0.1945584	0.2179499	0.372	0	+?+++-	24763	27	0	566317	495	0	522	0.3496303912669526
Susceptibility	ENSG00000150782	IL18	11	112143253	Susceptibility.M3.MAF_1.perc	reference	0	0.9589	-0.5981451	0.6700664	0.372	0	??--??	20299	1	0	538262	64	0	65	0.35976454252072587
Severe	ENSG00000180398	MCFD2	2	46901870	Severe.M4.MAF_0.1.perc	reference	0	0.9079	-0.3339044	0.3740623	0.372	0	?--?--	3997	10	0	566558	1300	0	1310	0.3113320483848967
Hospitalized	ENSG00000262628	OR1D5	17	3062669	Hospitalized.M4.MAF_0.1.perc	reference	0	0.6009	0.1754096	0.1964956	0.372	0	?+--+-	8726	31	0	563677	2138	8	2185	0.9056751884480324
Hospitalized	ENSG00000132623	ANKEF1	20	9986126	Hospitalized.M4.MAF_0.1.perc	reference	0	0.8582	-0.1040883	0.1166008	0.372	0	?--+++	12124	109	0	583311	6208	4	6325	0.708760388320939
Susceptibility	ENSG00000106852	LHX6	9	122202577	Susceptibility.M4.MAF_0.1.perc	reference	0	0.7334	-0.1062857	0.1190624	0.372	0	-?--++	26052	72	0	586997	1813	3	1891	0.412514513338084
Hospitalized	ENSG00000114316	USP4	3	49277144	Hospitalized.M4.MAF_1.perc	reference	0	0.7788	0.0538738	0.0603424	0.372	0	-+++-+	12184	412	0	588228	21669	35	22151	0.31551121145213995
Hospitalized	ENSG00000114854	TNNC1	3	52451100	Hospitalized.M4.MAF_1.perc	reference	0	0.6562	-0.3198104	0.3582033	0.372	0	?-+-+-	10955	14	0	579220	514	0	528	0.5500146056094771
Hospitalized	ENSG00000078053	AMPH	7	38383704	Hospitalized.M4.MAF_1.perc	reference	0	0.9339	0.0896756	0.1004407	0.372	0	-+++-+	12046	159	0	585762	8409	10	8588	0.5775637585719551
Susceptibility	ENSG00000115875	SRSF7	2	38743599	Susceptibility.M4.MAF_1.perc	reference	0	0.6734	-0.1553822	0.1740485	0.372	0	-?---+	23009	31	0	583203	834	2	869	0.27152219179597326
Susceptibility	ENSG00000187957	DNER	2	229357629	Susceptibility.M4.MAF_1.perc	reference	0	0.728	0.0530007	0.0593726	0.372	0	--++-+	26711	354	0	582560	7469	10	7843	0.9393680602555818
Susceptibility	ENSG00000172081	MOB3A	19	2071036	Susceptibility.M4.MAF_1.perc	reference	0	0.6551	0.0450715	0.0504889	0.372	0	-?++--	26518	461	0	580636	10776	19	11275	0.2203408485749442
Susceptibility	ENSG00000142166	IFNAR1	21	33324429	Susceptibility.M4.MAF_1.perc	reference	0	0.5808	0.0589048	0.0659832	0.372	0	-?++++	27114	272	1	589406	5893	6	6179	0.3439638891374075
Hospitalized	ENSG00000267909	CCDC177	14	69569799	Hospitalized.M1.MAF_0.1.perc	reference	0	0.9545	0.7280675	0.8156426	0.3721	0	?+----	5788	2	0	454161	107	0	109	0.3522307500772295
Hospitalized	ENSG00000184867	ARMCX2	23	101655281	Hospitalized.M1.MAF_0.1.perc	reference	0	1	-1.7874557	2.0026548	0.3721	0	?-????	4772	0	0	392492	4	0	4	0.4936381093141372
Susceptibility	ENSG00000158955	WNT9B	17	46833201	Susceptibility.M1.MAF_0.1.perc	reference	0	0.6852	0.5047961	0.5655503	0.3721	0	-?+-?-	21983	4	0	558506	90	0	94	0.7842648925131974
Severe	ENSG00000108961	RANGRF	17	8288654	Severe.M1.MAF_1.perc	reference	0	0.9973	-0.2272461	0.2545856	0.3721	0	?-----	2522	15	0	563638	5217	17	5266	0.38545887530059364
Hospitalized	ENSG00000267909	CCDC177	14	69569799	Hospitalized.M1.MAF_1.perc	reference	0	0.9545	0.7280675	0.8156426	0.3721	0	?+----	5788	2	0	454161	107	0	109	0.3522307500772295
Hospitalized	ENSG00000147113	DIPK2B	23	45148373	Hospitalized.M1.MAF_1.perc	reference	0	0.9943	0.7710104	0.86386	0.3721	0	?+?-?-	6441	0	1	511447	33	11	57	0.6507264812967075
Hospitalized	ENSG00000184867	ARMCX2	23	101655281	Hospitalized.M1.MAF_1.perc	reference	0	1	-1.7874557	2.0026548	0.3721	0	?-????	4772	0	0	392492	4	0	4	0.4936381093141372
Susceptibility	ENSG00000243244	STON1	2	48529383	Susceptibility.M1.MAF_1.perc	reference	0	0.5882	-0.1499025	0.1679355	0.3721	0	-?----	25726	35	0	579861	947	0	982	0.5902009629804541
Susceptibility	ENSG00000158955	WNT9B	17	46833201	Susceptibility.M1.MAF_1.perc	reference	0	0.6852	0.5047961	0.5655503	0.3721	0	-?+-?-	21983	4	0	558506	90	0	94	0.7842648925131974
Susceptibility	ENSG00000198482	ZNF808	19	52527652	Susceptibility.M1.MAF_1.perc	reference	0	0.751	-0.1293156	0.1448751	0.3721	0	-?----	26986	46	0	591301	1242	4	1296	0.46207829889051083
Severe	ENSG00000213214	ARHGEF35	7	144186083	Severe.M3.MAF_0.1.perc	reference	0	0.6586	0.5534286	0.6201139	0.3721	0	?++??-	3657	1	0	558888	136	10	157	0.93369114911547
Susceptibility	ENSG00000277157	H4C4	6	26188710	Susceptibility.M3.MAF_0.1.perc	reference	0	0.9244	-0.3194248	0.3578556	0.3721	0	-?---+	25669	9	0	573132	152	0	161	0.3486242571844891
Susceptibility	ENSG00000066827	ZFAT	8	134477788	Susceptibility.M3.MAF_0.1.perc	reference	0	0.548	0.0813925	0.0911871	0.3721	0	-?+-+-	26126	150	0	579105	3118	0	3268	0.17103735896668104
Susceptibility	ENSG00000118276	B4GALT6	18	31622247	Susceptibility.M3.MAF_0.1.perc	reference	0	0.8223	0.1770279	0.1983196	0.3721	0	+?++-+	25810	34	0	575042	640	0	674	0.6785351614103794
Severe	ENSG00000256294	ZNF225	19	44112181	Severe.M3.MAF_1.perc	reference	0	0.8993	0.2700779	0.3026011	0.3721	0	+++++-	4695	19	2	568875	768	2	795	0.7700604424842463
Hospitalized	ENSG00000161217	PCYT1A	3	196214222	Hospitalized.M3.MAF_1.perc	reference	0	0.7965	-0.1987775	0.2227292	0.3721	0	------	10375	23	0	543941	1682	0	1705	0.24733174051791149
Hospitalized	ENSG00000111046	MYF6	12	80707634	Hospitalized.M3.MAF_1.perc	reference	9.7	0.3508	0.1864695	0.2089039	0.3721	0.0396488	?+++--	11444	97	0	569717	5503	8	5616	0.9712848680904056
Susceptibility	ENSG00000188152	NUTM2G	9	96928310	Susceptibility.M3.MAF_1.perc	reference	0	0.692	-0.1502621	0.1683664	0.3721	0	-?-+-+	27079	33	0	591667	892	6	937	0.8366951926332369
Severe	ENSG00000066468	FGFR2	10	121478332	Severe.M4.MAF_0.1.perc	reference	7.5	0.36870000000000003	-0.2834123	0.317543	0.3721	0.0777397	-----+	4883	22	0	570490	3170	2	3196	0.43897168255570246
Hospitalized	ENSG00000144026	ZNF514	2	95145000	Hospitalized.M4.MAF_0.1.perc	reference	1.5	0.3976	-0.1872306	0.2097719	0.3721	0.0076552	?--+--	11057	36	0	578133	1995	0	2031	0.679913279617996
Hospitalized	ENSG00000172594	SMPDL3A	6	122789049	Hospitalized.M4.MAF_0.1.perc	reference	0	0.9926	-0.1743086	0.1952915	0.3721	0	?-----	11361	36	0	582135	2544	1	2582	0.3634197567664941
Hospitalized	ENSG00000146618	FERD3L	7	19144782	Hospitalized.M4.MAF_0.1.perc	reference	0	0.8951	0.2698842	0.3023591	0.3721	0	?++---	10953	24	0	568341	762	1	788	0.38700190272285895
Hospitalized	ENSG00000110975	SYT10	12	33374238	Hospitalized.M4.MAF_0.1.perc	reference	38.5	0.1644	0.3084007	0.3454994	0.3721	0.2144012	?-+++-	11113	48	0	578353	3244	1	3294	0.7375063697338295
Hospitalized	ENSG00000188269	OR7A5	19	14826241	Hospitalized.M4.MAF_0.1.perc	reference	0	0.9448	0.2418967	0.2710462	0.3721	0	?++---	11130	28	0	569513	1116	0	1144	0.1994643817283362
Hospitalized	ENSG00000186787	SPIN2B	23	57118551	Hospitalized.M4.MAF_0.1.perc	reference	0	0.9299	0.3808989	0.4267774	0.3721	0	?+--?+	7178	7	1	519700	214	127	477	0.6752099637238222
Susceptibility	ENSG00000137414	FAM8A1	6	17600302	Susceptibility.M4.MAF_0.1.perc	reference	0	0.6381	-0.0861318	0.0965052	0.3721	0	+?--+-	25473	109	0	587378	2851	3	2966	0.7365925365304946
Susceptibility	ENSG00000205330	OR6C1	12	55314343	Susceptibility.M4.MAF_0.1.perc	reference	0	0.8591	-0.0894936	0.1002629	0.3721	0	+?----	26302	62	0	579756	1481	0	1543	0.27408977722252925
Severe	ENSG00000116273	PHF13	1	6613731	Severe.M4.MAF_1.perc	reference	0	0.9751	-0.3020029	0.3383335	0.3721	0	?--++-	4211	13	0	564262	1159	1	1174	0.8560826727463962
Severe	ENSG00000197245	FAM110D	1	26159079	Severe.M4.MAF_1.perc	reference	0	0.986	-0.3119653	0.3495501	0.3721	0	?-+---	3979	10	0	564635	1498	4	1516	0.4677701961510721
Severe	ENSG00000164325	TMEM174	5	73173193	Severe.M4.MAF_1.perc	reference	0	0.6995	0.2656062	0.2975594	0.3721	0	+++---	4883	18	0	570489	1525	1	1545	0.7853396715886423
Hospitalized	ENSG00000125885	MCM8	20	5950652	Hospitalized.M4.MAF_1.perc	reference	0	0.5662	0.0766069	0.0858275	0.3721	0	?+---+	11986	231	0	580845	11360	13	11617	0.7691577312956184
Susceptibility	ENSG00000167971	CASKIN1	16	2177180	Susceptibility.M4.MAF_1.perc	reference	0	0.5849	-0.0310262	0.0347643	0.3721	0	-?--+-	26934	972	0	589999	22919	24	23939	0.8797690775129875
Susceptibility	ENSG00000108774	RAB5C	17	42124978	Susceptibility.M4.MAF_1.perc	reference	0	0.5002	0.0635542	0.0711987	0.3721	0	-?++++	26761	239	0	589889	5188	5	5437	0.2546543250729304
Severe	ENSG00000204237	OXLD1	17	81665036	Severe.M1.MAF_0.1.perc	reference	0	0.9998	-0.4148665	0.4648763	0.3722	0	?---?-	3234	3	0	559779	1055	0	1058	0.31291909599937523
Hospitalized	ENSG00000174501	ANKRD36C	2	95836919	Hospitalized.M1.MAF_0.1.perc	reference	0	0.8494	0.2472551	0.2770959	0.3722	0	?+--+-	8724	25	0	471545	668	0	693	0.8477054290870694
Susceptibility	ENSG00000204703	OR2B3	6	29086208	Susceptibility.M1.MAF_0.1.perc	reference	0	0.8687	-0.464248	0.5202425	0.3722	0	-?-++-	24834	4	0	532983	86	0	90	0.38375893921289356
Severe	ENSG00000102445	RUBCNL	13	46334681	Severe.M1.MAF_1.perc	reference	0	0.851	-0.2724329	0.3052862	0.3722	0	?--+?-	2957	11	0	566941	2233	3	2250	0.2596776288042807
Severe	ENSG00000204237	OXLD1	17	81665036	Severe.M1.MAF_1.perc	reference	0	0.9998	-0.4148665	0.4648763	0.3722	0	?---?-	3234	3	0	559779	1055	0	1058	0.31291909599937523
Severe	ENSG00000099821	POLRMT	19	617221	Severe.M1.MAF_1.perc	reference	0	0.4747	0.3998675	0.4481241	0.3722	0	?++--+	4619	10	0	569603	805	1	817	0.4904641154040992
Severe	ENSG00000172006	ZNF554	19	2819868	Severe.M1.MAF_1.perc	reference	0	0.5385	-0.3308829	0.3707832	0.3722	0	?-+++-	4245	10	0	568256	1081	0	1091	0.5556984011675586
Susceptibility	ENSG00000204703	OR2B3	6	29086208	Susceptibility.M1.MAF_1.perc	reference	0	0.8687	-0.464248	0.5202425	0.3722	0	-?-++-	24834	4	0	532983	86	0	90	0.38375893921289356
Susceptibility	ENSG00000186496	ZNF396	18	35366694	Susceptibility.M1.MAF_1.perc	reference	0	0.5789	-0.2076985	0.2327387	0.3722	0	+?--+-	24161	18	0	587204	424	1	444	0.03953330678435203
Hospitalized	ENSG00000168743	NPNT	4	105894775	Hospitalized.M3.MAF_0.1.perc	reference	0	0.6818	0.2032513	0.2277692	0.3722	0	?+---+	9244	28	0	579182	1506	2	1538	0.7062542235280357
Hospitalized	ENSG00000071994	PDCD2	6	170575295	Hospitalized.M3.MAF_0.1.perc	reference	0	0.5427	-0.2409701	0.2700347	0.3722	0	?---+-	10158	14	0	581825	1148	0	1162	0.6389263825620948
Hospitalized	ENSG00000172663	TMEM134	11	67461710	Hospitalized.M3.MAF_0.1.perc	reference	0	0.7516	0.2788756	0.3125343	0.3722	0	?+---+	9602	18	0	580187	897	1	917	0.09356128407806263
Severe	ENSG00000170876	TMEM43	3	14125015	Severe.M3.MAF_1.perc	reference	0	0.4671	0.2480755	0.2780011	0.3722	0	+++---	4510	17	0	568197	1752	4	1777	0.15513302914923507
Hospitalized	ENSG00000175426	PCSK1	5	96390333	Hospitalized.M3.MAF_1.perc	reference	0	0.7074	0.1671377	0.1873039	0.3722	0	?+-+--	10374	42	0	569829	2534	1	2578	0.9219457910972804
Hospitalized	ENSG00000169884	WNT10B	12	48965340	Hospitalized.M3.MAF_1.perc	reference	0	0.5544	-0.1100726	0.1233596	0.3722	0	?--+-+	11211	74	0	568935	5949	7	6037	0.17908215517795315
Hospitalized	ENSG00000166401	SERPINB8	18	63970029	Hospitalized.M3.MAF_1.perc	reference	0	0.5372	-0.150227	0.16836	0.3722	0	?-+---	10631	49	0	569981	2797	0	2846	0.25248532305586796
Susceptibility	ENSG00000181754	AMIGO1	1	109504178	Susceptibility.M3.MAF_1.perc	reference	0	0.9933	-0.3511882	0.3935289	0.3722	0	-?--+-	23999	13	0	526869	140	0	153	0.5220579306054459
Susceptibility	ENSG00000153140	CETN3	5	90392257	Susceptibility.M3.MAF_1.perc	reference	0	0.9362	0.1645144	0.184362	0.3722	0	+?++?-	25843	38	0	576181	821	0	859	0.5249539528450029
Susceptibility	ENSG00000105852	PON3	7	95359872	Susceptibility.M3.MAF_1.perc	reference	0	0.6304	0.0579554	0.0649456	0.3722	0	+?+---	25343	287	0	580406	6131	7	6432	0.7229930898679909
Susceptibility	ENSG00000169371	SNUPN	15	75598083	Susceptibility.M3.MAF_1.perc	reference	33.3	0.1996	0.2256863	0.2529111	0.3722	0.1087019	+?+-+-	26986	168	0	591300	3557	1	3727	0.5877748584218432
Susceptibility	ENSG00000198183	BPIFA1	20	33235995	Susceptibility.M3.MAF_1.perc	reference	0	0.9029	0.176862	0.1982015	0.3722	0	-?+-?+	25312	37	0	588359	680	0	717	0.45652298383016016
Severe	ENSG00000144580	CNOT9	2	218568580	Severe.M4.MAF_0.1.perc	reference	0	0.9999	-0.5699051	0.6386276	0.3722	0	?-----	3926	2	0	564119	492	0	494	0.4602359151875215
Severe	ENSG00000147419	CCDC25	8	27733316	Severe.M4.MAF_0.1.perc	reference	21.4	0.2724	0.6502872	0.7286642	0.3722	0.7734061	++----	4262	10	0	568619	1174	0	1184	0.6528589595572729
Severe	ENSG00000134575	ACP2	11	47239302	Severe.M4.MAF_0.1.perc	reference	0	0.9787	-0.2623118	0.2939681	0.3722	0	?-----	4691	17	0	567830	2742	2	2763	0.4102185306077814
Severe	ENSG00000165923	AGBL2	11	47659591	Severe.M4.MAF_0.1.perc	reference	0	0.9467	-0.1882306	0.2109356	0.3722	0	------	5023	28	0	570619	3712	2	3744	0.5650772549328588
Severe	ENSG00000189057	FAM111B	11	59107185	Severe.M4.MAF_0.1.perc	reference	0	0.6364	0.2056848	0.230514	0.3722	0	-++---	4902	28	0	570153	2859	1	2889	0.21941924228265416
Severe	ENSG00000179626	OR6C4	12	55549602	Severe.M4.MAF_0.1.perc	reference	0	0.9324	-0.2647254	0.2966767	0.3722	0	--++--	4756	9	0	567476	2112	1	2123	0.2932097762835874
Severe	ENSG00000183530	PRR14L	22	31676256	Severe.M4.MAF_0.1.perc	reference	0	0.8578	-0.1674259	0.1876026	0.3722	0	---+--	3702	46	0	178365	2935	6	2993	0.193927601639432
Hospitalized	ENSG00000117643	MAN1C1	1	25616791	Hospitalized.M4.MAF_0.1.perc	reference	0	0.5304	0.1401384	0.1570498	0.3722	0	?+-+--	11435	71	0	581502	3312	1	3385	0.8090784438591728
Hospitalized	ENSG00000163012	ZSWIM2	2	186827475	Hospitalized.M4.MAF_0.1.perc	reference	0	0.9734	0.1458759	0.1634741	0.3722	0	?+++--	11723	55	0	582286	3264	1	3321	0.9837275304273614
Hospitalized	ENSG00000117868	ESYT2	7	158730995	Hospitalized.M4.MAF_0.1.perc	reference	0	0.5592	-0.0931705	0.1044187	0.3722	0	?-+++-	12124	131	0	583311	7987	5	8128	0.6481326561943289
Severe	ENSG00000174640	SLCO2A1	3	133932701	Severe.M4.MAF_1.perc	reference	0	0.98	-0.1024569	0.1148197	0.3722	0	-----+	4970	99	0	568165	14031	11	14152	0.5649067001315581
Hospitalized	ENSG00000198598	MMP17	12	131828393	Hospitalized.M4.MAF_1.perc	reference	0	0.427	0.0514164	0.0576228	0.3722	0	?++-++	12124	435	0	583311	27871	44	28394	0.3650424219894354
Susceptibility	ENSG00000160961	ZNF333	19	14689801	Susceptibility.M4.MAF_1.perc	reference	22	0.2742	0.0898684	0.1006995	0.3722	0.0123659	+?+--+	27126	325	0	591861	6091	17	6450	0.11033400746619806
Severe	ENSG00000029363	BCLAF1	6	136256627	Severe.M1.MAF_1.perc	reference	0	0.9466	-0.4237724	0.4749971	0.3723	0	+--??-	3294	4	0	559507	1864	0	1868	0.6924112339208179
Hospitalized	ENSG00000197057	DTHD1	4	36281616	Hospitalized.M1.MAF_1.perc	reference	0	0.4064	0.1803524	0.202145	0.3723	0	?+--++	11412	36	0	582018	1695	0	1731	0.9402150113480195
Susceptibility	ENSG00000183255	PTTG1IP	21	44849585	Susceptibility.M1.MAF_1.perc	reference	0	0.8031	0.2321934	0.2602588	0.3723	0	-?+-?-	22234	19	0	569526	419	0	438	0.974771490770548
Susceptibility	ENSG00000250479	CHCHD10	22	23765834	Susceptibility.M1.MAF_1.perc	reference	46.7	0.1112	0.4265825	0.4780911	0.3723	0.4503568	+?-+--	22927	26	0	570429	423	0	449	0.38753874242563907
Hospitalized	ENSG00000128040	SPINK2	4	56809860	Hospitalized.M3.MAF_0.1.perc	reference	0	0.751	0.5930216	0.6646787	0.3723	0	?+-??-	6888	4	0	560901	212	0	216	0.6750585216158155
Hospitalized	ENSG00000173221	GLRX	5	95751319	Hospitalized.M3.MAF_0.1.perc	reference	56.9	0.07294	0.7938819	0.8898209	0.3723	1.6963857	?-+-?+	10533	6	0	567990	309	0	315	0.29537421470365216
Hospitalized	ENSG00000167549	CORO6	17	29614756	Hospitalized.M3.MAF_0.1.perc	reference	0	0.5231	-0.2178402	0.2441582	0.3723	0	?---++	10993	20	0	568344	1517	0	1537	0.6283658097114562
Hospitalized	ENSG00000166750	SLFN5	17	35243071	Hospitalized.M3.MAF_0.1.perc	reference	0	0.8886	-0.3051049	0.3419812	0.3723	0	?--+--	11316	19	0	582283	652	0	671	0.8627708769812874
Severe	ENSG00000255072	PIGY	4	88520998	Severe.M3.MAF_1.perc	reference	0	0.9987	0.3406221	0.3817899	0.3723	0	++----	4255	22	0	533731	59	0	81	0.7437459784832801
Severe	ENSG00000137766	UNC13C	15	53978201	Severe.M3.MAF_1.perc	reference	0	0.6549	0.1547261	0.173441	0.3723	0	+++---	4822	78	0	570320	3682	4	3768	0.5839499750954318
Hospitalized	ENSG00000173221	GLRX	5	95751319	Hospitalized.M3.MAF_1.perc	reference	56.9	0.07294	0.7938819	0.8898209	0.3723	1.6963857	?-+-?+	10533	6	0	567990	309	0	315	0.29537421470365216
Hospitalized	ENSG00000146151	HMGCLL1	6	55434373	Hospitalized.M3.MAF_1.perc	reference	0	0.78	0.177699	0.199177	0.3723	0	-+---+	12122	46	0	588116	1346	0	1392	0.8988109553030352
Hospitalized	ENSG00000187210	GCNT1	9	76419850	Hospitalized.M3.MAF_1.perc	reference	0	0.7003	-0.2455857	0.2752514	0.3723	0	?----+	9774	13	0	566008	1128	0	1141	0.2511242069042403
Hospitalized	ENSG00000134909	ARHGAP32	11	128965060	Hospitalized.M3.MAF_1.perc	reference	0	0.8891	0.1388678	0.1556555	0.3723	0	?++++-	12094	89	0	571519	3019	3	3114	0.4528612543734713
Susceptibility	ENSG00000137274	BPHL	6	3118374	Susceptibility.M3.MAF_1.perc	reference	0	0.8057	-0.0995968	0.1116332	0.3723	0	-?----	25786	89	1	589165	1914	0	2005	0.6375448307889156
Severe	ENSG00000090674	MCOLN1	19	7522624	Severe.M4.MAF_0.1.perc	reference	0	0.9958	-0.1929016	0.216195	0.3723	0	+----+	4759	25	0	569982	4023	3	4054	0.8508425101493294
Hospitalized	ENSG00000135093	USP30	12	109023089	Hospitalized.M4.MAF_0.1.perc	reference	0	0.5567	0.1472138	0.1649995	0.3723	0	?+-++-	11405	52	0	578861	3049	3	3107	0.04753067658105307
Susceptibility	ENSG00000183888	SRARP	1	16004236	Susceptibility.M4.MAF_0.1.perc	reference	0	0.8949	0.1439361	0.1613383	0.3723	0	+?+--?	24823	49	0	574448	995	1	1046	0.5203721551032809
Susceptibility	ENSG00000279263	OR2L8	1	247948858	Susceptibility.M4.MAF_0.1.perc	reference	0	0.7743	-0.4748804	0.5323193	0.3723	0	??--??	2918	4	0	50883	106	0	110	0.4612559130875439
Susceptibility	ENSG00000057935	MTA3	2	42494569	Susceptibility.M4.MAF_0.1.perc	reference	3.2	0.3884	0.1018796	0.1141922	0.3723	0.0054952	+?+++-	26972	139	0	589395	2779	2	2922	0.8431027095585345
Susceptibility	ENSG00000179615	OR2AP1	12	55572468	Susceptibility.M4.MAF_0.1.perc	reference	0	0.539	-0.1158567	0.1298657	0.3723	0	-?-+--	20859	61	0	466039	1593	0	1654	0.8669378668327682
Severe	ENSG00000166135	HIF1AN	10	100529072	Severe.M4.MAF_1.perc	reference	0	0.9622	-0.2910726	0.3262703	0.3723	0	?---+-	4142	13	0	563737	1233	2	1250	0.5892962470598131
Severe	ENSG00000198178	CLEC4C	12	7729383	Severe.M4.MAF_1.perc	reference	0	0.6968	0.162903	0.1825937	0.3723	0	-++++-	4881	32	0	570479	2992	0	3024	0.44240999202128845
Hospitalized	ENSG00000113302	IL12B	5	159314780	Hospitalized.M4.MAF_1.perc	reference	0	0.8168	-0.2365025	0.2650609	0.3723	0	----+-	10872	25	1	581604	987	1	1016	0.581359873114469
Severe	ENSG00000119777	TMEM214	2	27032910	Severe.M1.MAF_0.1.perc	reference	0	0.9083	-0.7234094	0.8110527	0.3724	0	---?+-	4043	2	0	566220	178	0	180	0.42898389988279395
Severe	ENSG00000144820	ADGRG7	3	100609601	Severe.M1.MAF_0.1.perc	reference	40.6	0.1682	0.7631387	0.8555782	0.3724	1.164729	?-+?-+	2406	3	0	564999	589	1	594	0.39381140490549005
Severe	ENSG00000104635	SLC39A14	8	22367278	Severe.M1.MAF_0.1.perc	reference	0	0.8886	1.444324	1.6192236	0.3724	0	?+-???	1621	0	0	538268	52	0	52	0.95395362970216
Severe	ENSG00000164695	CHMP4C	8	81732448	Severe.M1.MAF_0.1.perc	reference	11.9	0.3333	0.7840484	0.8790572	0.3724	0.4346938	--+??-	3617	1	0	562447	128	0	129	0.7356958650748654
Severe	ENSG00000235568	NFAM1	22	42380407	Severe.M1.MAF_0.1.perc	reference	0	0.9138	1.4708565	1.6489662	0.3724	0	?+--?-	1871	0	0	559074	46	0	46	0.46810260344884363
Hospitalized	ENSG00000068079	IFI35	17	43006740	Hospitalized.M1.MAF_0.1.perc	reference	53.8	0.07036	0.8830493	0.9900163	0.3724	2.3692329	?-+++-	9654	9	0	578497	318	0	327	0.7209924937588472
Susceptibility	ENSG00000247626	MARS2	2	197705369	Susceptibility.M1.MAF_0.1.perc	reference	0	0.9048	0.2942112	0.3298682	0.3724	0	-?++--	24949	14	0	565101	238	0	252	0.7318564030727573
Susceptibility	ENSG00000082293	COL19A1	6	69866556	Susceptibility.M1.MAF_0.1.perc	reference	0	0.4631	0.1824037	0.204477	0.3724	0	+?+-+-	26914	35	0	591106	604	0	639	0.2589006684806614
Susceptibility	ENSG00000197562	RAB40C	16	589357	Susceptibility.M1.MAF_0.1.perc	reference	0	0.998	-0.6042289	0.6773626	0.3724	0	-?---?	20691	1	0	521860	57	0	58	0.15781542245713698
Susceptibility	ENSG00000188868	ZNF563	19	12317477	Susceptibility.M1.MAF_0.1.perc	reference	0	0.4234	0.186609	0.2092059	0.3724	0	-?+--+	23990	29	0	578573	600	0	629	0.5081417717099234
Severe	ENSG00000119777	TMEM214	2	27032910	Severe.M1.MAF_1.perc	reference	0	0.9083	-0.7234094	0.8110527	0.3724	0	---?+-	4043	2	0	566220	178	0	180	0.42898389988279395
Severe	ENSG00000164695	CHMP4C	8	81732448	Severe.M1.MAF_1.perc	reference	11.9	0.3333	0.7840484	0.8790572	0.3724	0.4346938	--+??-	3617	1	0	562447	128	0	129	0.7356958650748654
Severe	ENSG00000235568	NFAM1	22	42380407	Severe.M1.MAF_1.perc	reference	0	0.9138	1.4708565	1.6489662	0.3724	0	?+--?-	1871	0	0	559074	46	0	46	0.46810260344884363
Hospitalized	ENSG00000163608	NEPRO	3	113002444	Hospitalized.M1.MAF_1.perc	reference	0	0.6309	-0.2515803	0.2820347	0.3724	0	?--+--	10798	18	0	581482	961	0	979	0.8287347839253376
Susceptibility	ENSG00000085563	ABCB1	7	87503017	Susceptibility.M1.MAF_1.perc	reference	0	0.8216	0.3294566	0.3693311	0.3724	0	-?+--+	24491	14	0	575393	199	0	213	0.6002245131059333
Susceptibility	ENSG00000247595	SPTY2D1OS	11	18588781	Susceptibility.M1.MAF_1.perc	reference	0	0.9795	0.9582879	1.0743649	0.3724	0	??+?--	1671	4	0	2135	2	0	6	0.37256317763237723
Susceptibility	ENSG00000197562	RAB40C	16	589357	Susceptibility.M1.MAF_1.perc	reference	0	0.998	-0.6042289	0.6773626	0.3724	0	-?---?	20691	1	0	521860	57	0	58	0.15781542245713698
Severe	ENSG00000115592	PRKAG3	2	218822383	Severe.M3.MAF_0.1.perc	reference	0	0.8429	-0.3401822	0.3813644	0.3724	0	----+-	4490	7	0	567583	1404	1	1413	0.2712255668834956
Severe	ENSG00000101363	MANBAL	20	37289638	Severe.M3.MAF_0.1.perc	reference	0	0.9992	-0.9058039	1.0155398	0.3724	0	?--??-	3324	1	0	550248	179	0	180	0.6293754407451261
Hospitalized	ENSG00000173805	HAP1	17	41717742	Hospitalized.M3.MAF_0.1.perc	reference	0	0.5432	0.2179535	0.2443304	0.3724	0	?++--+	10878	27	0	581253	1264	0	1291	0.7069323901729082
Susceptibility	ENSG00000169071	ROR2	9	91563091	Susceptibility.M3.MAF_0.1.perc	reference	13.1	0.3307	0.223697	0.2507711	0.3724	0.0668805	-?++-+	26655	76	0	579346	1474	0	1550	0.4345562870412799
Severe	ENSG00000176986	SEC24C	10	73744372	Severe.M3.MAF_1.perc	reference	0	0.6699	-0.1317087	0.1476512	0.3724	0	?--++-	4608	56	0	559027	9400	7	9470	0.48685243659754945
Severe	ENSG00000139549	DHH	12	49086656	Severe.M3.MAF_1.perc	reference	75.5	0.01677	1.3468607	1.5100171	0.3724	4.985425	?-+??+	1992	2	0	562650	735	0	737	0.6081811272391757
Hospitalized	ENSG00000062582	MRPS24	7	43866558	Hospitalized.M3.MAF_1.perc	reference	0	0.8573	0.4130201	0.4630269	0.3724	0	?+-+?+	7520	9	0	574461	371	0	380	0.2158081439388771
Susceptibility	ENSG00000182983	ZNF662	3	42906142	Susceptibility.M3.MAF_1.perc	reference	27.7	0.2369	-0.1946601	0.2182355	0.3724	0.072418	-?+-+-	27079	129	0	591673	2776	3	2911	0.9439270988418049
Susceptibility	ENSG00000197321	SVIL	10	29457338	Susceptibility.M3.MAF_1.perc	reference	0	0.7588	-0.0459595	0.0515284	0.3724	0	+?-++-	27126	412	0	591861	10080	3	10498	0.526738285084381
Susceptibility	ENSG00000247595	SPTY2D1OS	11	18588781	Susceptibility.M3.MAF_1.perc	reference	0	0.9795	0.9582879	1.0743649	0.3724	0	??+?--	1671	4	0	2135	2	0	6	0.37256317763237723
Severe	ENSG00000122359	ANXA11	10	80150889	Severe.M4.MAF_0.1.perc	reference	0	0.5059	-0.1705405	0.1911812	0.3724	0	+-+---	4950	36	0	570572	5734	1	5772	0.4279735007814147
Susceptibility	ENSG00000240563	L1TD1	1	62194849	Susceptibility.M4.MAF_0.1.perc	reference	0	0.644	0.0618116	0.0692952	0.3724	0	+-+--+	27206	247	0	584935	5331	5	5588	0.1938702135194197
Severe	ENSG00000144580	CNOT9	2	218568580	Severe.M4.MAF_1.perc	reference	0	0.9999	-0.5694631	0.6383584	0.3724	0	?-----	3926	2	0	564119	493	0	495	0.4602359151875215
Severe	ENSG00000127366	TAS2R5	7	141790217	Severe.M4.MAF_1.perc	reference	0	0.7996	-0.1984834	0.2225218	0.3724	0	--+---	4851	25	0	568154	5059	5	5094	0.7758226943940495
Severe	ENSG00000130300	PLVAP	19	17351450	Severe.M4.MAF_1.perc	reference	0	0.9148	-0.1475384	0.1654064	0.3724	0	--++--	4695	45	0	568875	6471	10	6536	0.6096765249784241
Hospitalized	ENSG00000176732	PFN4	2	24114809	Hospitalized.M4.MAF_1.perc	reference	0	0.8977	0.2814947	0.3155931	0.3724	0	?+-+-+	11474	21	0	581509	759	0	780	0.03932078166429715
Hospitalized	ENSG00000184500	PROS1	3	93873051	Hospitalized.M4.MAF_1.perc	reference	0	0.4236	-0.08781	0.0984466	0.3724	0	?--++-	12025	139	0	583211	8746	10	8905	0.7115467627757994
Hospitalized	ENSG00000119922	IFIT2	10	89283694	Hospitalized.M4.MAF_1.perc	reference	0	0.9154	0.1652426	0.1852387	0.3724	0	?++-+-	11696	46	1	570515	2440	0	2488	0.29115118073120055
Hospitalized	ENSG00000101868	POLA1	23	24693873	Hospitalized.M4.MAF_1.perc	reference	70.5	0.008765	0.5185172	0.5813513	0.3724	1.0275778	?-+-++	10796	39	18	525699	1425	469	2438	0.007802588317877858
Susceptibility	ENSG00000170370	EMX2	10	117542445	Susceptibility.M4.MAF_1.perc	reference	0	0.7878	0.1179675	0.1322472	0.3724	0	+?+++-	24975	70	0	574157	1472	1	1544	0.5070171889511684
Severe	ENSG00000131374	TBC1D5	3	17157162	Severe.M1.MAF_0.1.perc	reference	0	0.9229	-0.4368556	0.4898085	0.3725	0	?-+---	4234	1	0	567672	820	0	821	0.306937182568377
Severe	ENSG00000174292	TNK1	17	7380534	Severe.M1.MAF_0.1.perc	reference	0	0.9969	-0.3745166	0.4199381	0.3725	0	?--?--	2883	5	0	567542	1137	0	1142	0.3193555589871855
Severe	ENSG00000177728	TMEM94	17	75441159	Severe.M1.MAF_0.1.perc	reference	0	0.9973	-0.5903766	0.6619887	0.3725	0	?--?--	3407	2	0	561223	407	0	409	0.9220577356332769
Hospitalized	ENSG00000145868	FBXO38	5	148383935	Hospitalized.M1.MAF_0.1.perc	reference	28.4	0.2374	-0.9438864	1.05834	0.3725	0.7342511	?--???	6737	1	0	551912	118	0	119	0.6259609651190764
Hospitalized	ENSG00000176302	FOXR1	11	118971712	Hospitalized.M1.MAF_0.1.perc	reference	0	0.9797	-0.4669438	0.5236074	0.3725	0	?--?--	7217	2	0	575806	339	0	341	0.3303224856777276
Severe	ENSG00000173517	PEAK1	15	77100656	Severe.M1.MAF_1.perc	reference	0	0.9392	0.8865028	0.9940106	0.3725	0	?+-+?-	3423	12	0	561395	176	0	188	0.36306754185644774
Severe	ENSG00000187531	SIRT7	17	81911939	Severe.M1.MAF_1.perc	reference	0	1	-1.0174421	1.1408684	0.3725	0	?--??-	3453	0	0	543708	175	0	175	0.8002231912976246
Hospitalized	ENSG00000110931	CAMKK2	12	121237675	Hospitalized.M1.MAF_1.perc	reference	0	0.8024	0.3785359	0.4244988	0.3725	0	?+-+--	6750	15	0	561288	718	0	733	0.9574244846036517
Susceptibility	ENSG00000112282	MED23	6	131573966	Susceptibility.M1.MAF_1.perc	reference	67.2	0.01601	0.6289759	0.7052328	0.3725	1.1591332	-?-+--	24019	27	0	586871	521	0	548	0.3203658810166335
Susceptibility	ENSG00000196611	MMP1	11	102789401	Susceptibility.M1.MAF_1.perc	reference	0	0.6516	0.068252	0.0765344	0.3725	0	+?+-+-	27068	203	0	591663	4653	6	4868	0.565375784640697
Susceptibility	ENSG00000161996	WDR90	16	649311	Susceptibility.M1.MAF_1.perc	reference	0	0.6999	-0.0607774	0.0681491	0.3725	0	-?-+++	27126	241	0	591861	5798	5	6049	0.5111109908417473
Severe	ENSG00000175398	OR10P1	12	55636860	Severe.M3.MAF_0.1.perc	reference	0	0.9118	0.4570076	0.5125045	0.3725	0	?++?--	4060	3	0	567895	471	0	474	0.4347270547316725
Hospitalized	ENSG00000165495	PKNOX2	11	125164687	Hospitalized.M3.MAF_0.1.perc	reference	48.4	0.1209	0.5457634	0.6120022	0.3725	0.7094686	?--+?+	9816	16	0	553211	971	0	987	0.36127424989849816
Susceptibility	ENSG00000198585	NUDT16	3	131381671	Susceptibility.M3.MAF_0.1.perc	reference	0	0.7529	-0.2550635	0.2860208	0.3725	0	+?-+-?	23944	11	0	572332	291	0	302	0.18200455218544498
Susceptibility	ENSG00000151726	ACSL1	4	184755595	Susceptibility.M3.MAF_0.1.perc	reference	53.9	0.06974	0.37392	0.4193218	0.3725	0.4152566	-?-+++	25276	44	0	579183	931	0	975	0.989969447275424
Susceptibility	ENSG00000212993	POU5F1B	8	127322183	Susceptibility.M3.MAF_0.1.perc	reference	0	0.4274	-0.1345032	0.1508246	0.3725	0	-?--++	25162	46	0	578242	1071	0	1117	0.5802473029095071
Susceptibility	ENSG00000168876	ANKRD49	11	94493979	Susceptibility.M3.MAF_0.1.perc	reference	0	0.8222	0.1943703	0.2179588	0.3725	0	-?++--	22366	27	0	571794	524	0	551	0.07172953823287517
Severe	ENSG00000155714	PDZD9	16	21983865	Severe.M3.MAF_1.perc	reference	0	0.727	0.1867223	0.2093664	0.3725	0	?++?--	4496	34	0	569096	4433	10	4487	0.3936975454840759
Susceptibility	ENSG00000071462	BUD23	7	73683025	Susceptibility.M3.MAF_1.perc	reference	0	0.996	-0.1617186	0.1813438	0.3725	0	-?----	26101	34	0	588160	743	1	779	0.9694002439142417
Susceptibility	ENSG00000151838	CCDC175	14	59504539	Susceptibility.M3.MAF_1.perc	reference	0	0.4836	-0.1002071	0.112371	0.3725	0	-?-+-+	21523	83	0	479366	2174	2	2261	0.45108589344768846
Severe	ENSG00000171735	CAMTA1	1	6785454	Severe.M4.MAF_0.1.perc	reference	0	0.7997	0.1451618	0.1627811	0.3725	0	?+++++	4562	67	0	568682	8891	4	8966	0.8895068187647215
Severe	ENSG00000152484	USP12	13	27066156	Severe.M4.MAF_0.1.perc	reference	73	0.005116	0.9070666	1.017223	0.3725	3.1089296	+-+-?+	4312	6	0	564147	1034	0	1040	0.8952717546248169
Hospitalized	ENSG00000188626	GOLGA8M	15	28701954	Hospitalized.M4.MAF_0.1.perc	reference	0	0.5864	-0.1204663	0.1350816	0.3725	0	?-+---	8733	69	0	471054	4375	16	4476	0.4862441796846897
Severe	ENSG00000164062	APEH	3	49674014	Severe.M4.MAF_1.perc	reference	0	0.969	-0.1651536	0.1852042	0.3725	0	+-----	4883	37	0	570490	4597	8	4650	0.8997580279968223
Severe	ENSG00000132975	GPR12	13	26755200	Severe.M4.MAF_1.perc	reference	0	0.8536	-0.1891606	0.2120952	0.3725	0	?--+?-	4018	24	0	566834	4100	0	4124	0.9916249831179649
Hospitalized	ENSG00000104763	ASAH1	8	18055992	Hospitalized.M4.MAF_1.perc	reference	14.1	0.3239	-0.1344722	0.1507867	0.3725	0.0246023	---+--	12184	153	1	588228	8818	13	8999	0.5789924020489438
Hospitalized	ENSG00000120889	TNFRSF10B	8	23020133	Hospitalized.M4.MAF_1.perc	reference	40.4	0.1519	0.2474393	0.2774855	0.3725	0.1456682	?-++++	12114	97	0	583296	5224	1	5323	0.2944606098868098
Susceptibility	ENSG00000041988	THAP3	1	6624866	Susceptibility.M4.MAF_1.perc	reference	0	0.5461	0.0383074	0.0429528	0.3725	0	+++--+	27320	613	3	594542	14366	54	15093	0.19251760851005906
Susceptibility	ENSG00000121380	BCL2L14	12	12049844	Susceptibility.M4.MAF_1.perc	reference	0	0.7206	-0.0944106	0.1058577	0.3725	0	-?----	26542	94	1	590598	2170	0	2266	0.6599531963259271
Severe	ENSG00000148357	HMCN2	9	130265882	Severe.M1.MAF_0.1.perc	reference	0	0.6185	0.2521929	0.282869	0.3726	0	?++++-	4716	27	0	567521	2858	2	2889	0.5863707511443353
Severe	ENSG00000198873	GRK5	10	119207571	Severe.M1.MAF_0.1.perc	reference	0	0.9966	-1.0874725	1.2195766	0.3726	0	?--?-?	2103	0	0	552896	107	0	107	0.14111286807787005
Hospitalized	ENSG00000151914	DST	6	56457987	Hospitalized.M1.MAF_0.1.perc	reference	0	0.8754	0.2111344	0.2367914	0.3726	0	?+++--	9754	31	0	565624	1640	0	1671	0.5647913331486961
Hospitalized	ENSG00000119977	TCTN3	10	95659823	Hospitalized.M1.MAF_0.1.perc	reference	0	0.9315	-0.2710349	0.3039763	0.3726	0	?-----	9941	9	0	580579	980	0	989	0.30639393584577823
Susceptibility	ENSG00000149021	SCGB1A1	11	62405103	Susceptibility.M1.MAF_0.1.perc	reference	0	0.9927	-0.4822225	0.5408028	0.3726	0	??----	22191	3	0	559418	90	0	93	0.45418902913829456
Susceptibility	ENSG00000174684	B4GAT1	11	66345374	Susceptibility.M1.MAF_0.1.perc	reference	0	0.9895	-0.4768981	0.5348341	0.3726	0	-?--??	22342	2	0	568089	100	0	102	0.7272225407504858
Severe	ENSG00000186881	OR13F1	9	104504263	Severe.M1.MAF_1.perc	reference	0	0.5826	0.7417432	0.8319756	0.3726	0	?+-?--	2158	1	0	562071	172	1	175	0.18302742299817595
Severe	ENSG00000198873	GRK5	10	119207571	Severe.M1.MAF_1.perc	reference	0	0.9966	-1.0874725	1.2195766	0.3726	0	?--?-?	2103	0	0	552896	107	0	107	0.14111286807787005
Severe	ENSG00000065320	NTN1	17	9021510	Severe.M1.MAF_1.perc	reference	0	0.9751	-1.0371359	1.1632678	0.3726	0	?--???	2106	0	0	543685	127	0	127	0.4178353630849968
Hospitalized	ENSG00000278259	MYO19	17	36495636	Hospitalized.M1.MAF_1.perc	reference	0	0.7511	-0.1712467	0.1920487	0.3726	0	?---+-	11702	38	0	582528	2279	0	2317	0.376455924232469
Susceptibility	ENSG00000174684	B4GAT1	11	66345374	Susceptibility.M1.MAF_1.perc	reference	0	0.9895	-0.4768981	0.5348341	0.3726	0	-?--??	22342	2	0	568089	100	0	102	0.7272225407504858
Severe	ENSG00000102931	ARL2BP	16	57245259	Severe.M3.MAF_0.1.perc	reference	0	0.9988	-1.0034096	1.1254197	0.3726	0	?---??	2239	0	0	541546	169	0	169	0.6135309396970324
Hospitalized	ENSG00000170473	PYM1	12	55901413	Hospitalized.M3.MAF_0.1.perc	reference	0	0.9227	-0.4933156	0.5532454	0.3726	0	?--+??	9487	4	0	542798	253	0	257	0.6488603408328882
Susceptibility	ENSG00000107831	FGF8	10	101770130	Susceptibility.M3.MAF_0.1.perc	reference	0	0.9907	-0.2377604	0.2666511	0.3726	0	-?----	22979	12	0	561718	364	0	376	0.5349403940935457
Severe	ENSG00000162415	ZSWIM5	1	45016399	Severe.M3.MAF_1.perc	reference	0	0.9677	-0.1411732	0.1583266	0.3726	0	?-----	4544	68	0	569544	10286	19	10392	0.4649018226678372
Severe	ENSG00000198400	NTRK1	1	156815640	Severe.M3.MAF_1.perc	reference	0	0.4527	-0.2553855	0.2864303	0.3726	0	?----+	4415	14	0	569515	2182	1	2198	0.4632893378428393
Severe	ENSG00000156928	MALSU1	7	23298739	Severe.M3.MAF_1.perc	reference	6.2	0.3715	0.3800034	0.4262115	0.3726	0.097512	?-++++	4430	17	0	568925	1652	0	1669	0.6050472713793337
Severe	ENSG00000203780	FANK1	10	125896564	Severe.M3.MAF_1.perc	reference	0	0.7073	-0.1680772	0.1884901	0.3726	0	---++-	4787	28	0	569059	4928	1	4958	0.901411159347848
Severe	ENSG00000102931	ARL2BP	16	57245259	Severe.M3.MAF_1.perc	reference	0	0.9988	-1.0034096	1.1254197	0.3726	0	?---??	2239	0	0	541546	169	0	169	0.6135309396970324
Hospitalized	ENSG00000135365	PHF21A	11	45929319	Hospitalized.M3.MAF_1.perc	reference	0	0.8001	-0.1926967	0.2161421	0.3726	0	?--+--	9921	25	0	579062	1994	2	2023	0.301776225244484
Susceptibility	ENSG00000176302	FOXR1	11	118971712	Susceptibility.M3.MAF_1.perc	reference	0	0.4866	0.1652524	0.1853292	0.3726	0	-?++--	25102	37	0	587754	759	1	798	0.4701359248946511
Susceptibility	ENSG00000119689	DLST	14	74881891	Susceptibility.M3.MAF_1.perc	reference	0	0.5776	0.1265595	0.141947	0.3726	0	-?++-+	25805	65	0	578813	1165	2	1234	0.2510952041464788
Severe	ENSG00000134452	FBH1	10	5890203	Severe.M4.MAF_0.1.perc	reference	0	0.8462	0.1802211	0.2021241	0.3726	0	++++++	4695	41	0	568875	3854	2	3899	0.580104166591203
Hospitalized	ENSG00000185404	SP140L	2	230327184	Hospitalized.M4.MAF_0.1.perc	reference	0	0.5615	0.131397	0.1473691	0.3726	0	?++--+	11489	66	0	582328	3945	1	4013	0.5255995778729577
Hospitalized	ENSG00000154079	SDHAF4	6	70566917	Hospitalized.M4.MAF_0.1.perc	reference	42.6	0.1373	0.4681677	0.525106	0.3726	0.5183572	?-+-+-	10669	28	0	579819	1286	0	1314	0.011995893375557539
Susceptibility	ENSG00000184276	DEFB108B	11	71833200	Susceptibility.M4.MAF_0.1.perc	reference	0	0.8971	-0.184188	0.2065831	0.3726	0	-?----	24867	26	0	578593	605	0	631	0.5274962126442848
Severe	ENSG00000206260	PRR23A	3	139003962	Severe.M4.MAF_1.perc	reference	0	0.9792	-0.2793203	0.3132984	0.3726	0	+-----	4643	16	0	567360	1516	1	1534	0.8946278791132793
Severe	ENSG00000140264	SERF2	15	43777087	Severe.M4.MAF_1.perc	reference	0	0.8139	-0.1836727	0.206	0.3726	0	?-----	4087	22	0	563759	4591	6	4625	0.6254852245972844
Hospitalized	ENSG00000214097	SMCO1	3	196506879	Hospitalized.M4.MAF_1.perc	reference	6.7	0.3735	0.1970615	0.2210262	0.3726	0.0359007	++++++	11521	54	0	534383	3283	4	3345	0.22211497937274363
Susceptibility	ENSG00000140284	SLC27A2	15	50182196	Susceptibility.M4.MAF_1.perc	reference	0.1	0.4054	-0.0712888	0.0799526	0.3726	8.73e-5	-?--+-	27126	175	0	591861	4057	3	4238	0.4517627866440264
Severe	ENSG00000065320	NTN1	17	9021510	Severe.M1.MAF_0.1.perc	reference	0	0.975	-1.038572	1.1650363	0.3727	0	?--???	2068	0	0	513405	126	0	126	0.4178353630849968
Hospitalized	ENSG00000151498	ACAD8	11	134253548	Hospitalized.M1.MAF_0.1.perc	reference	0	0.9956	-0.4128692	0.4631712	0.3727	0	?-----	8860	6	0	578397	432	0	438	0.4547179477441339
Hospitalized	ENSG00000090554	FLT3LG	19	49474207	Hospitalized.M1.MAF_0.1.perc	reference	0	0.7609	-0.6333188	0.7104331	0.3727	0	?---??	6303	1	0	565392	184	0	185	0.48762892509692574
Susceptibility	ENSG00000116580	GON4L	1	155749659	Susceptibility.M1.MAF_0.1.perc	reference	0	0.9697	-0.2193873	0.2461317	0.3727	0	-?--+?	23361	16	0	575374	430	0	446	0.5401089601784389
Susceptibility	ENSG00000186448	ZNF197	3	44584888	Susceptibility.M1.MAF_0.1.perc	reference	0	0.6704	0.1614461	0.1811166	0.3727	0	-?++--	25521	40	0	590935	771	0	811	0.38008849739278816
Susceptibility	ENSG00000163870	TPRA1	3	127571232	Susceptibility.M1.MAF_0.1.perc	reference	0	0.9476	0.396112	0.4443662	0.3727	0	+?+--+	23131	9	0	568467	112	0	121	0.13875991885559547
Susceptibility	ENSG00000131187	F12	5	177402141	Susceptibility.M1.MAF_0.1.perc	reference	0	0.9516	0.2286054	0.2564449	0.3727	0	+?++--	24554	18	0	589674	352	1	372	0.17332301267894606
Susceptibility	ENSG00000205213	LGR4	11	27365961	Susceptibility.M1.MAF_0.1.perc	reference	0	0.9644	-0.3013061	0.3379863	0.3727	0	-?---+	24504	9	0	576526	234	0	243	0.819784872504432
Susceptibility	ENSG00000223572	CKMT1A	15	43692886	Susceptibility.M1.MAF_0.1.perc	reference	0	0.9792	-0.5461589	0.6126874	0.3727	0	-?--??	22375	1	0	550949	71	0	72	0.22117270130034022
Severe	ENSG00000090989	EXOC1	4	55853648	Severe.M1.MAF_1.perc	reference	0	0.9916	-0.541705	0.6076775	0.3727	0	?---?-	3835	2	0	564997	440	0	442	0.5894207690923237
Hospitalized	ENSG00000132781	MUTYH	1	45329163	Hospitalized.M1.MAF_1.perc	reference	27.9	0.2354	0.3671409	0.4118912	0.3727	0.2447655	?+--+-	11953	27	0	582627	684	1	713	0.08338088404709816
Hospitalized	ENSG00000090554	FLT3LG	19	49474207	Hospitalized.M1.MAF_1.perc	reference	0	0.7609	-0.6333188	0.7104331	0.3727	0	?---??	6303	1	0	565392	184	0	185	0.48762892509692574
Susceptibility	ENSG00000163870	TPRA1	3	127571232	Susceptibility.M1.MAF_1.perc	reference	0	0.9476	0.396112	0.4443662	0.3727	0	+?+--+	23131	9	0	568467	112	0	121	0.13875991885559547
Susceptibility	ENSG00000124496	TRERF1	6	42224931	Susceptibility.M1.MAF_1.perc	reference	0	0.782	-0.2851426	0.3198731	0.3727	0	+?--+?	22437	11	0	565865	205	1	218	0.5038511209794566
Severe	ENSG00000087085	ACHE	7	100889994	Severe.M3.MAF_0.1.perc	reference	0	0.4547	0.4823097	0.541033	0.3727	0	?+++?-	4269	6	0	565185	571	0	577	0.5908460285327892
Severe	ENSG00000260916	CCPG1	15	55340032	Severe.M3.MAF_0.1.perc	reference	0	0.7382	0.4397758	0.4933079	0.3727	0	?+-?--	2334	6	0	564784	1556	0	1562	0.7628204035533865
Hospitalized	ENSG00000124882	EREG	4	74365145	Hospitalized.M3.MAF_0.1.perc	reference	35.6	0.1983	0.6768316	0.7593296	0.3727	0.8590351	?--+?+	9944	11	0	567916	554	0	565	0.5093890169062626
Hospitalized	ENSG00000113721	PDGFRB	5	150113839	Hospitalized.M3.MAF_0.1.perc	reference	0	0.6448	-0.1722913	0.1932824	0.3727	0	?--++-	10471	36	0	581763	2313	1	2351	0.08451699722876613
Hospitalized	ENSG00000113594	LIFR	5	38474668	Hospitalized.M3.MAF_1.perc	reference	0	0.8898	-0.1207181	0.1354328	0.3727	0	?----+	11076	75	0	568874	4606	4	4689	0.3624615973987615
Hospitalized	ENSG00000170473	PYM1	12	55901413	Hospitalized.M3.MAF_1.perc	reference	0	0.9224	-0.4932003	0.5532248	0.3727	0	?--+??	9772	6	0	543300	253	0	259	0.6488603408328882
Hospitalized	ENSG00000100226	GTPBP1	22	38705742	Hospitalized.M3.MAF_1.perc	reference	45.7	0.137	0.7398193	0.8299027	0.3727	1.2778415	?++?+-	10834	26	0	564574	1432	0	1458	0.8418684036326125
Susceptibility	ENSG00000127831	VIL1	2	218419121	Susceptibility.M3.MAF_1.perc	reference	0	0.8845	0.0803312	0.0901115	0.3727	0	+?+++-	27126	154	1	591861	2911	3	3073	0.9629831573564117
Susceptibility	ENSG00000109680	TBC1D19	4	26576437	Susceptibility.M3.MAF_1.perc	reference	22.3	0.2726	-0.3001096	0.3366295	0.3727	0.1541574	-?--+-	26015	43	0	588795	1166	2	1213	0.11521029412740842
Susceptibility	ENSG00000160226	CFAP410	21	44328944	Susceptibility.M3.MAF_1.perc	reference	0	0.9438	-0.1077103	0.1208281	0.3727	0	-?-+-+	27076	74	0	590802	1744	0	1818	0.9319105929407214
Susceptibility	ENSG00000181433	SAGE1	23	135889205	Susceptibility.M3.MAF_1.perc	reference	0	0.8763	0.2211692	0.2481146	0.3727	0	+?++?+	24439	8	5	533707	147	53	271	0.9503387914275925
Severe	ENSG00000160803	UBQLN4	1	156035299	Severe.M4.MAF_0.1.perc	reference	47.5	0.1262	0.5773799	0.6476755	0.3727	0.7667371	?-+?+-	4184	22	0	566287	2493	0	2515	0.6686424503260198
Severe	ENSG00000102760	RGCC	13	41457550	Severe.M4.MAF_0.1.perc	reference	0	0.9118	-0.472652	0.5301917	0.3727	0	?--?--	4317	4	0	565436	507	0	511	0.5110478023842571
Severe	ENSG00000186020	ZNF529	19	36534774	Severe.M4.MAF_0.1.perc	reference	0	0.8542	-0.4280712	0.4802115	0.3727	0	+--?-+	3481	5	0	177205	601	0	606	0.24373922380191143
Hospitalized	ENSG00000091136	LAMB1	7	107923799	Hospitalized.M4.MAF_0.1.perc	reference	0	0.4545	0.075211	0.0843642	0.3727	0	-++--+	12184	228	0	588228	11149	7	11391	0.6446700506917099
Hospitalized	ENSG00000147162	OGT	23	71533104	Hospitalized.M4.MAF_0.1.perc	reference	0	0.925	0.3277676	0.3677024	0.3727	0	?+--?-	9234	7	7	521227	197	103	424	0.4092279047021914
Susceptibility	ENSG00000056736	IL17RB	3	53846568	Susceptibility.M4.MAF_0.1.perc	reference	0	0.4557	0.0922644	0.1034918	0.3727	0	-?+++-	27079	119	0	591672	2355	0	2474	0.6493877763615729
Susceptibility	ENSG00000108242	CYP2C18	10	94683729	Susceptibility.M4.MAF_0.1.perc	reference	60.7	0.02603	0.2552827	0.2863856	0.3727	0.2299915	-++++-	27345	156	0	593792	3354	5	3520	0.9484825188636183
Susceptibility	ENSG00000175264	CHST1	11	45647689	Susceptibility.M4.MAF_0.1.perc	reference	53	0.05917	-0.3749952	0.4206456	0.3727	0.4513015	-++---	26362	53	0	589243	1142	0	1195	0.7550997162115092
Susceptibility	ENSG00000118363	SPCS2	11	74949247	Susceptibility.M4.MAF_0.1.perc	reference	0	0.9617	-0.1773341	0.1989522	0.3727	0	+?-+--	22691	22	1	572114	632	0	656	0.4423372124646715
Severe	ENSG00000170950	PGK2	6	49785660	Severe.M4.MAF_1.perc	reference	0	0.6843	-0.1433412	0.1608002	0.3727	0	+-+-+-	4955	51	0	570535	6508	4	6567	0.27754045825373674
Susceptibility	ENSG00000118260	CREB1	2	207529737	Susceptibility.M4.MAF_1.perc	reference	7.8	0.3619	-0.1732565	0.194358	0.3727	0.0208158	-?---+	24945	39	0	585364	909	0	948	0.5439987452264134
Susceptibility	ENSG00000138735	PDE5A	4	119494397	Susceptibility.M4.MAF_1.perc	reference	0	0.725	-0.0401778	0.0450705	0.3727	0	------	27803	541	1	596161	13434	20	14017	0.7779158506910344
Severe	ENSG00000196776	CD47	3	108043091	Severe.M1.MAF_0.1.perc	reference	0	0.9512	1.4382052	1.6135816	0.3728	0	?+???-	1617	0	0	539284	88	0	88	0.8765922975338765
Severe	ENSG00000139597	N4BP2L1	13	32400723	Severe.M1.MAF_0.1.perc	reference	0	0.9686	-1.0324388	1.1585337	0.3728	0	?--???	2051	0	0	544845	130	0	130	0.29392823533878476
Severe	ENSG00000109047	RCVRN	17	9896320	Severe.M1.MAF_0.1.perc	reference	0	0.9984	0.6693215	0.750951	0.3728	0	?+--?-	3462	4	0	563020	393	0	397	0.2680312687273858
Hospitalized	ENSG00000111339	ART4	12	14825569	Hospitalized.M1.MAF_0.1.perc	reference	0	0.9845	0.5840317	0.6552812	0.3728	0	?+--+-	8009	5	0	574615	105	0	110	0.624585871939361
Hospitalized	ENSG00000173638	SLC19A1	21	45493572	Hospitalized.M1.MAF_0.1.perc	reference	0	0.9	0.3571543	0.4007633	0.3728	0	?++?+-	9404	15	0	576948	412	0	427	0.7559810363796451
Susceptibility	ENSG00000159348	CYB5R1	1	202961873	Susceptibility.M1.MAF_0.1.perc	reference	52.1	0.07938	0.6772285	0.7598882	0.3728	1.1728607	+?-+--	24617	10	0	586761	190	1	202	0.9229426615241415
Susceptibility	ENSG00000064547	LPAR2	19	19623655	Susceptibility.M1.MAF_0.1.perc	reference	0	0.7489	-0.2961304	0.3322841	0.3728	0	-?-+--	23155	8	0	576795	239	0	247	0.17128638295997642
Susceptibility	ENSG00000251247	ZNF345	19	36850361	Susceptibility.M1.MAF_0.1.perc	reference	46.2	0.1148	0.6306298	0.7076119	0.3728	0.9795595	+?-++-	23550	29	0	586912	776	2	809	0.2674711264943074
Severe	ENSG00000196776	CD47	3	108043091	Severe.M1.MAF_1.perc	reference	0	0.9512	1.4382052	1.6135816	0.3728	0	?+???-	1617	0	0	539284	88	0	88	0.8765922975338765
Severe	ENSG00000185482	STAC3	12	57243453	Severe.M1.MAF_1.perc	reference	0	0.7876	0.6602493	0.7407634	0.3728	0	?++?--	2351	2	0	562532	239	0	241	0.8074738552749205
Severe	ENSG00000139597	N4BP2L1	13	32400723	Severe.M1.MAF_1.perc	reference	0	0.9686	-1.0324388	1.1585337	0.3728	0	?--???	2051	0	0	544845	130	0	130	0.29392823533878476
Susceptibility	ENSG00000171055	FEZ2	2	36531805	Susceptibility.M1.MAF_1.perc	reference	0	0.4445	0.185559	0.2081967	0.3728	0	+?++-?	25090	29	0	574955	551	0	580	0.74869722412888
Susceptibility	ENSG00000064547	LPAR2	19	19623655	Susceptibility.M1.MAF_1.perc	reference	0	0.7489	-0.2961304	0.3322841	0.3728	0	-?-+--	23155	8	0	576795	239	0	247	0.17128638295997642
Severe	ENSG00000174136	RGMB	5	98768650	Severe.M3.MAF_0.1.perc	reference	0	0.9798	-0.3680569	0.4129872	0.3728	0	?---?-	3820	5	0	566475	1005	0	1010	0.4244577539908327
Severe	ENSG00000012232	EXTL3	8	28600469	Severe.M3.MAF_0.1.perc	reference	0	0.8495	-0.2666969	0.2992424	0.3728	0	+-+---	4334	12	0	567406	2090	2	2106	0.18884612884203603
Severe	ENSG00000021645	NRXN3	14	78170373	Severe.M3.MAF_0.1.perc	reference	56.5	0.0563	0.8003854	0.8979982	0.3728	2.067339	?++-+-	3506	14	0	562992	2270	0	2284	0.17654565444764947
Severe	ENSG00000103061	SLC7A6OS	16	68284503	Severe.M3.MAF_0.1.perc	reference	0	0.8527	0.535219	0.6005327	0.3728	0	?++??-	3409	5	0	562195	542	0	547	0.045495691679437546
Severe	ENSG00000125861	GFRA4	20	3659248	Severe.M3.MAF_0.1.perc	reference	22.9	0.2734	0.6044031	0.6781792	0.3728	0.5058612	?-+-?+	3717	9	0	561730	719	0	728	0.34981820305987565
Susceptibility	ENSG00000158246	TENT5B	1	27005020	Susceptibility.M3.MAF_0.1.perc	reference	0	0.9279	-0.1442744	0.1618868	0.3728	0	-?----	24964	39	0	573226	1018	0	1057	0.43353152427146335
Susceptibility	ENSG00000205409	OR52E6	11	5840928	Susceptibility.M3.MAF_0.1.perc	reference	18	0.3	0.3712819	0.4166256	0.3728	0.2074204	+?-+-+	24127	26	0	584209	491	0	517	0.11413832420235656
Susceptibility	ENSG00000129167	TPH1	11	18017564	Susceptibility.M3.MAF_0.1.perc	reference	48.3	0.1019	0.3127855	0.3509345	0.3728	0.2617339	-?++-+	27126	124	0	591857	2752	2	2880	0.2867694454130457
Susceptibility	ENSG00000152910	CNTNAP4	16	76277278	Susceptibility.M3.MAF_0.1.perc	reference	0	0.8158	0.1096488	0.1230186	0.3728	0	-?+-++	25395	80	0	579562	1723	1	1805	0.19152693758664646
Severe	ENSG00000170190	SLC16A5	17	75087727	Severe.M3.MAF_1.perc	reference	0	0.7842	-0.2345191	0.263136	0.3728	0	?-+?--	4563	18	0	569179	2579	1	2599	0.3085783185917575
Severe	ENSG00000121552	CSTA	3	122325248	Severe.M4.MAF_0.1.perc	reference	0	0.8968	-0.3339602	0.3746936	0.3728	0	?-+?--	4444	5	0	569167	1518	0	1523	0.6064544838656899
Hospitalized	ENSG00000164841	TMEM74	8	108606850	Hospitalized.M4.MAF_0.1.perc	reference	0	0.8501	-0.1892489	0.2123535	0.3728	0	?--+--	10720	32	0	566505	1873	2	1909	0.4775898831015777
Hospitalized	ENSG00000111261	MANSC1	12	12326056	Hospitalized.M4.MAF_0.1.perc	reference	0	0.9715	-0.1599945	0.1795197	0.3728	0	?--+--	11209	50	0	569184	2671	1	2723	0.6214802676936056
Hospitalized	ENSG00000184117	NIPSNAP1	22	29554808	Hospitalized.M4.MAF_0.1.perc	reference	46.8	0.1304	0.4548794	0.5103966	0.3728	0.4498433	?-+-?+	10288	23	0	576723	1284	0	1307	0.6716331863120091
Susceptibility	ENSG00000163633	C4orf36	4	86876205	Susceptibility.M4.MAF_0.1.perc	reference	36.6	0.1771	0.4894596	0.5491668	0.3728	0.5188402	+?-+--	24897	29	0	587789	822	1	853	0.7557682475592002
Susceptibility	ENSG00000141404	GNAL	18	11689264	Susceptibility.M4.MAF_0.1.perc	reference	0	0.6642	-0.1102491	0.123704	0.3728	0	-?-+--	25953	67	0	588994	1732	0	1799	0.7241101161242542
Severe	ENSG00000107833	NPM3	10	101781325	Severe.M4.MAF_1.perc	reference	0	0.9201	-0.201343	0.2259032	0.3728	0	---+-+	4474	19	0	566985	3511	0	3530	0.2718403053153745
Hospitalized	ENSG00000148400	NOTCH1	9	136494433	Hospitalized.M4.MAF_1.perc	reference	12.4	0.3348	0.0662263	0.0743083	0.3728	0.0051409	?+++-+	12124	710	3	583311	37220	41	38018	0.08656542658253583
Hospitalized	ENSG00000179088	C12orf42	12	103237591	Hospitalized.M4.MAF_1.perc	reference	0	0.548	0.0959016	0.1076122	0.3728	0	?+++--	11987	121	0	583217	7922	4	8051	0.5116329005551771
Severe	ENSG00000099381	SETD1A	16	30957754	Severe.M1.MAF_0.1.perc	reference	0	0.9104	0.7495178	0.8410988	0.3729	0	?+-??-	2110	1	0	559712	180	0	181	0.7857859977058106
Hospitalized	ENSG00000111726	CMAS	12	22046218	Hospitalized.M1.MAF_0.1.perc	reference	0	0.5444	0.9013583	1.0116076	0.3729	0	?+-?-?	6152	1	0	543271	62	0	63	0.610484174876701
Susceptibility	ENSG00000164054	SHISA5	3	48467798	Susceptibility.M1.MAF_0.1.perc	reference	0	0.9264	-0.1795113	0.2014632	0.3729	0	-?-+?-	23642	23	0	569956	630	0	653	0.7483553554758675
Susceptibility	ENSG00000112096	SOD2	6	159669069	Susceptibility.M1.MAF_0.1.perc	reference	0	0.9651	-0.5986541	0.6719151	0.3729	0	??-??-	20313	1	0	537439	62	0	63	0.6530075863039664
Severe	ENSG00000132693	CRP	1	159712289	Severe.M1.MAF_1.perc	reference	0	0.9371	0.4353623	0.4885941	0.3729	0	?++--+	3767	6	0	566266	465	2	475	0.9543380806630513
Severe	ENSG00000104635	SLC39A14	8	22367278	Severe.M1.MAF_1.perc	reference	0	0.8888	1.4420241	1.6183332	0.3729	0	?+-???	1621	0	0	538268	53	0	53	0.95395362970216
Severe	ENSG00000066629	EML1	14	99737693	Severe.M1.MAF_1.perc	reference	0	0.9859	-1.0258587	1.1512146	0.3729	0	?--??-	2110	0	0	559712	98	0	98	0.3705629649324877
Severe	ENSG00000099381	SETD1A	16	30957754	Severe.M1.MAF_1.perc	reference	0	0.9104	0.7495178	0.8410988	0.3729	0	?+-??-	2110	1	0	559712	180	0	181	0.7857859977058106
Hospitalized	ENSG00000111726	CMAS	12	22046218	Hospitalized.M1.MAF_1.perc	reference	0	0.5444	0.9013583	1.0116076	0.3729	0	?+-?-?	6152	1	0	543271	62	0	63	0.610484174876701
Susceptibility	ENSG00000139648	KRT71	12	52543909	Susceptibility.M1.MAF_1.perc	reference	0	0.8363	-0.2871822	0.3223052	0.3729	0	-?--?-	24726	9	0	575175	229	0	238	0.49122998912731236
Severe	ENSG00000147488	ST18	8	52110839	Severe.M3.MAF_0.1.perc	reference	0	0.8028	-0.2428435	0.2725348	0.3729	0	+---++	4753	15	0	569975	2145	3	2166	0.15455042800391114
Hospitalized	ENSG00000183662	TAFA1	3	68004247	Hospitalized.M3.MAF_0.1.perc	reference	0	0.5954	0.5120204	0.5746377	0.3729	0	?+---+	8168	8	0	523308	221	0	229	0.1443737882001462
Hospitalized	ENSG00000011451	WIZ	19	15419978	Hospitalized.M3.MAF_0.1.perc	reference	0	0.75	-0.2954534	0.3315784	0.3729	0	?---?+	9673	10	0	566402	798	0	808	0.764150151590729
Hospitalized	ENSG00000170471	RALGAPB	20	38472816	Hospitalized.M3.MAF_0.1.perc	reference	0	0.9525	-0.1880694	0.2110776	0.3729	0	?-++++	11798	32	0	571232	1827	2	1863	0.4744937860758915
Susceptibility	ENSG00000166145	SPINT1	15	40844018	Susceptibility.M3.MAF_0.1.perc	reference	0	0.651	-0.1168186	0.1310912	0.3729	0	-?-+-+	26983	58	0	591295	1423	0	1481	0.9857007084898148
Susceptibility	ENSG00000100271	TTLL1	22	43039516	Susceptibility.M3.MAF_0.1.perc	reference	0	0.9978	0.1284711	0.144172	0.3729	0	+?++--	27076	66	0	591668	1205	0	1271	0.4920150477485981
Severe	ENSG00000143499	SMYD2	1	214281102	Severe.M3.MAF_1.perc	reference	0	0.8917	0.2777474	0.3117043	0.3729	0	?++?++	4245	16	0	568244	2032	0	2048	0.4789937505381237
Severe	ENSG00000172828	CES3	16	66961245	Severe.M3.MAF_1.perc	reference	0	0.944	-0.1538784	0.172688	0.3729	0	--+---	4771	37	0	569869	7235	19	7310	0.7114001979711537
Hospitalized	ENSG00000183662	TAFA1	3	68004247	Hospitalized.M3.MAF_1.perc	reference	0	0.5954	0.5120204	0.5746377	0.3729	0	?+---+	8168	8	0	523308	221	0	229	0.1443737882001462
Hospitalized	ENSG00000124334	IL9R	23	155997581	Hospitalized.M3.MAF_1.perc	reference	0	0.3986	-0.3996663	0.4484917	0.3729	0	?--+-?	4453	24	0	8912	23	0	47	0.1343539779262246
Susceptibility	ENSG00000144015	TRIM43	2	95592001	Susceptibility.M3.MAF_1.perc	reference	0	0.9897	-0.4096478	0.4597635	0.3729	0	-?----	24165	3	0	581660	95	1	100	0.5188402358037932
Susceptibility	ENSG00000177370	TIMM22	17	997129	Susceptibility.M3.MAF_1.perc	reference	0	0.4746	0.2030175	0.2278634	0.3729	0	-?+---	22845	26	0	574579	471	0	497	0.8083553015065067
Severe	ENSG00000112110	MRPL18	6	159789812	Severe.M4.MAF_0.1.perc	reference	0	0.7932	0.2507037	0.2813667	0.3729	0	?+-?--	4366	19	0	566572	2385	0	2404	0.9095066122545172
Severe	ENSG00000205038	PKHD1L1	8	109362461	Severe.M4.MAF_0.1.perc	reference	0	0.57	-0.0813436	0.0912931	0.3729	0	+-++++	4906	182	1	570620	22562	14	22774	0.31537950877902055
Hospitalized	ENSG00000104299	INTS9	8	28767661	Hospitalized.M4.MAF_0.1.perc	reference	0	0.8816	-0.128317	0.1440116	0.3729	0	?-++--	12124	67	0	583311	4019	4	4094	0.5940609783180215
Hospitalized	ENSG00000138279	ANXA7	10	73375101	Hospitalized.M4.MAF_0.1.perc	reference	0	0.922	0.1194883	0.1340945	0.3729	0	?++-++	11624	85	0	582061	4941	0	5026	0.8304477108951698
Hospitalized	ENSG00000179933	C14orf119	14	23095505	Hospitalized.M4.MAF_0.1.perc	reference	0	0.7529	0.2890419	0.3243535	0.3729	0	?+----	11562	20	0	571142	730	0	750	0.6538651956435526
Hospitalized	ENSG00000100290	BIK	22	43110750	Hospitalized.M4.MAF_0.1.perc	reference	35.8	0.1827	-0.4076181	0.4574148	0.3729	0.3584181	?+--+-	11235	48	0	580261	2246	1	2296	0.8232705969695207
Susceptibility	ENSG00000175054	ATR	3	142449007	Susceptibility.M4.MAF_0.1.perc	reference	0	0.7234	-0.0451998	0.0507212	0.3729	0	-?---+	27340	440	1	591878	10382	4	10832	0.27374953276010316
Susceptibility	ENSG00000197901	SLC22A6	11	62936385	Susceptibility.M4.MAF_0.1.perc	reference	0	0.5492	0.0819877	0.0920201	0.3729	0	+?++++	27126	147	0	591861	2971	0	3118	0.8081051883972395
Susceptibility	ENSG00000089123	TASP1	20	13389392	Susceptibility.M4.MAF_0.1.perc	reference	0	0.6746	-0.1251096	0.1404109	0.3729	0	-?----	24591	51	0	577721	1372	0	1423	0.8361421935514364
Severe	ENSG00000123505	AMD1	6	110874770	Severe.M4.MAF_1.perc	reference	0	0.7409	0.3540033	0.3972692	0.3729	0	++--?-	4214	12	0	566262	1039	0	1051	0.9883638352270899
Hospitalized	ENSG00000119041	GTF3C3	2	196763035	Hospitalized.M4.MAF_1.perc	reference	0	0.6367	-0.0934224	0.104851	0.3729	0	?-----	11543	125	0	581328	8148	14	8301	0.7840035926740296
Hospitalized	ENSG00000148180	GSN	9	121207794	Hospitalized.M4.MAF_1.perc	reference	18.2	0.2985	-0.1054297	0.1183201	0.3729	0.0169685	?+----	12124	399	0	583311	25313	50	25812	0.13134678310249095
Susceptibility	ENSG00000141655	TNFRSF11A	18	62325287	Susceptibility.M4.MAF_1.perc	reference	0	0.5456	0.0648	0.0727217	0.3729	0	+?+++-	26972	228	0	589395	4898	5	5136	0.15301155568297048
Susceptibility	ENSG00000147251	DOCK11	23	118495815	Susceptibility.M4.MAF_1.perc	reference	0	0.7472	0.0627779	0.0704578	0.3729	0	+?+---	25376	128	56	538228	2152	933	4258	0.43876594543756076
Severe	ENSG00000106400	ZNHIT1	7	101218165	Severe.M1.MAF_0.1.perc	reference	16.3	0.3027	0.8226632	0.9233514	0.373	0.5151648	?++?-?	3575	2	0	554907	207	0	209	0.6425300423808451
Severe	ENSG00000181562	EDDM3A	14	20745887	Severe.M1.MAF_0.1.perc	reference	0	0.8799	0.7923995	0.8895304	0.373	0	?++??-	2191	2	0	563202	145	0	147	0.5672156160381928
Severe	ENSG00000102931	ARL2BP	16	57245259	Severe.M1.MAF_0.1.perc	reference	0	0.9988	-1.0032102	1.1260985	0.373	0	?---??	2239	0	0	541546	168	0	168	0.6135309396970324
Hospitalized	ENSG00000124784	RIOK1	6	7389793	Hospitalized.M1.MAF_0.1.perc	reference	0	0.9837	-0.3475326	0.3901255	0.373	0	?-----	9892	7	0	566635	493	0	500	0.7507156876564554
Hospitalized	ENSG00000130305	NSUN5	7	73302516	Hospitalized.M1.MAF_0.1.perc	reference	2.6	0.3796	0.3425635	0.3845012	0.373	0.034839	?+++?-	10039	15	0	579805	628	1	645	0.015718099217914974
Severe	ENSG00000102931	ARL2BP	16	57245259	Severe.M1.MAF_1.perc	reference	0	0.9988	-1.0032102	1.1260985	0.373	0	?---??	2239	0	0	541546	168	0	168	0.6135309396970324
Hospitalized	ENSG00000155755	TMEM237	2	201620184	Hospitalized.M1.MAF_1.perc	reference	0	0.4674	-0.2926101	0.3284689	0.373	0	?-+++-	11186	18	0	577984	751	0	769	0.5294296705567634
Hospitalized	ENSG00000156136	DCK	4	70992538	Hospitalized.M1.MAF_1.perc	reference	0	0.8293	0.5412815	0.6076511	0.373	0	?+++--	8979	7	0	562008	206	0	213	0.06217550142261511
Hospitalized	ENSG00000124784	RIOK1	6	7389793	Hospitalized.M1.MAF_1.perc	reference	0	0.9837	-0.3475315	0.3901249	0.373	0	?-----	9892	7	0	566635	493	0	500	0.7507156876564554
Susceptibility	ENSG00000137101	CD72	9	35609979	Susceptibility.M3.MAF_0.1.perc	reference	0	0.6632	-0.3246319	0.3643942	0.373	0	+?----	22958	6	0	562097	169	0	175	0.8092782149239987
Susceptibility	ENSG00000111262	KCNA1	12	4909905	Susceptibility.M3.MAF_0.1.perc	reference	0	0.976	-0.2650708	0.2975318	0.373	0	-?----	21753	10	0	531123	300	0	310	0.6387554767752671
Severe	ENSG00000138382	METTL5	2	169810081	Severe.M3.MAF_1.perc	reference	32.3	0.2188	0.698758	0.7843034	0.373	0.8037554	?-+?+-	3858	7	0	566079	1077	1	1086	0.6446437431359104
Hospitalized	ENSG00000060339	CCAR1	10	68721012	Hospitalized.M3.MAF_1.perc	reference	16.7	0.3078	0.3395904	0.3811854	0.373	0.1411798	?-++?+	11137	22	0	568780	1751	0	1773	0.5520258347689884
Susceptibility	ENSG00000122068	FYTTD1	3	197737179	Susceptibility.M3.MAF_1.perc	reference	18.2	0.2985	0.2807386	0.3151115	0.373	0.1301307	+?++-+	24377	99	0	535396	2057	1	2158	0.6962510023475454
Susceptibility	ENSG00000164949	GEM	8	94249253	Susceptibility.M3.MAF_1.perc	reference	0	0.468	0.0939215	0.1054312	0.373	0	+?++--	24957	107	0	588115	2226	2	2337	0.870548580263605
Susceptibility	ENSG00000111262	KCNA1	12	4909905	Susceptibility.M3.MAF_1.perc	reference	0	0.976	-0.2650708	0.2975318	0.373	0	-?----	21753	10	0	531123	300	0	310	0.6387554767752671
Susceptibility	ENSG00000108591	DRG2	17	18087892	Susceptibility.M3.MAF_1.perc	reference	53	0.07477	0.3529978	0.3962178	0.373	0.341433	+?-+--	25909	53	0	578459	1142	0	1195	0.5532300258259181
Susceptibility	ENSG00000169548	ZNF280A	22	22513736	Susceptibility.M3.MAF_1.perc	reference	0	0.8025	0.1055752	0.1185043	0.373	0	-?++--	24707	91	0	578842	1885	0	1976	0.4952931266744372
Severe	ENSG00000163017	ACTG2	2	73892314	Severe.M4.MAF_0.1.perc	reference	0	0.9509	-0.4335949	0.4867033	0.373	0	?---+-	3550	4	0	561825	913	0	917	0.6697552665458204
Hospitalized	ENSG00000187583	PLEKHN1	1	966482	Hospitalized.M4.MAF_0.1.perc	reference	22.6	0.2704	-0.1099309	0.123403	0.373	0.0169095	?-+-+-	12124	118	0	583311	8400	8	8534	0.8048310279350279
Susceptibility	ENSG00000089159	PXN	12	120210439	Susceptibility.M4.MAF_0.1.perc	reference	0	0.7966	-0.062271	0.0698959	0.373	0	+?--+-	26098	228	0	588356	5533	3	5767	0.6015560681635347
Hospitalized	ENSG00000188558	OR2G6	1	248508073	Hospitalized.M4.MAF_1.perc	reference	0	0.8628	0.1155641	0.1297125	0.373	0	?++-++	11934	95	0	571325	4918	4	5021	0.36108938780995603
Hospitalized	ENSG00000211445	GPX3	5	151020438	Hospitalized.M4.MAF_1.perc	reference	0	0.6556	0.1557979	0.1748796	0.373	0	?++---	11084	51	0	578152	2979	1	3032	0.2428977969008325
Hospitalized	ENSG00000031691	CENPQ	6	49463370	Hospitalized.M4.MAF_1.perc	reference	0	0.8518	-0.1846355	0.207252	0.373	0	?-++--	11573	35	0	569796	1604	1	1641	0.9395882246794733
Hospitalized	ENSG00000128573	FOXP2	7	114086327	Hospitalized.M4.MAF_1.perc	reference	13	0.331	-0.1748471	0.1962836	0.373	0.0372324	?+--+-	12022	93	0	583199	5206	1	5301	0.8123797094120475
Hospitalized	ENSG00000160401	CFAP157	9	127706988	Hospitalized.M4.MAF_1.perc	reference	0	0.4823	-0.1070972	0.1202265	0.373	0	?---++	11965	95	0	583118	5964	4	6067	0.5222854061771229
Hospitalized	ENSG00000148688	RPP30	10	90871952	Hospitalized.M4.MAF_1.perc	reference	51.4	0.08329	0.391033	0.4389759	0.373	0.4510861	?-+++-	11887	48	0	580744	1791	0	1839	0.06468828815122799
Hospitalized	ENSG00000254737	OR10G4	11	124012997	Hospitalized.M4.MAF_1.perc	reference	0	0.9211	-0.0750187	0.0842141	0.373	0	?---+-	10738	164	1	568499	12849	41	13097	0.7784718834489592
Hospitalized	ENSG00000179761	PIPOX	17	28950513	Hospitalized.M4.MAF_1.perc	reference	0	0.9398	-0.1283274	0.1440547	0.373	0	?--+--	12064	81	1	583218	3603	6	3698	0.5542290125408591
Susceptibility	ENSG00000142698	C1orf94	1	34166883	Susceptibility.M4.MAF_1.perc	reference	47.7	0.08861	0.1356401	0.1522598	0.373	0.0504219	-+-+--	27420	456	0	584953	9159	14	9643	0.08382904581529832
Susceptibility	ENSG00000198121	LPAR1	9	110873263	Susceptibility.M4.MAF_1.perc	reference	0	0.6402	0.1154867	0.1296458	0.373	0	+?++--	25347	75	0	574665	1515	0	1590	0.44664309310167
Susceptibility	ENSG00000136450	SRSF1	17	58000919	Susceptibility.M4.MAF_1.perc	reference	0	0.6472	0.2569751	0.2884604	0.373	0	-?+--?	23304	20	0	571221	287	1	309	0.4596791292174334
Susceptibility	ENSG00000198881	ASB12	23	64224194	Susceptibility.M4.MAF_1.perc	reference	29.6	0.2245	0.1755243	0.1970253	0.373	0.0569671	+?-++-	24754	37	14	536602	426	207	905	0.4356912255234069
Hospitalized	ENSG00000181378	CFAP65	2	219002846	Hospitalized.M1.MAF_0.1.perc	reference	0	0.7869	0.1982951	0.2226382	0.3731	0	?++++-	11744	39	0	582508	1536	0	1575	0.35585731037957335
Hospitalized	ENSG00000169194	IL13	5	132656263	Hospitalized.M1.MAF_0.1.perc	reference	0	0.8518	1.3503026	1.5159181	0.3731	0	?+--?-	7269	2	0	549928	42	0	44	0.4085504174703645
Susceptibility	ENSG00000065526	SPEN	1	15836095	Susceptibility.M1.MAF_0.1.perc	reference	0	0.9429	-0.2537683	0.2849241	0.3731	0	??----	24147	14	0	578943	296	0	310	0.8236449168868036
Susceptibility	ENSG00000091436	MAP3K20	2	173075435	Susceptibility.M1.MAF_0.1.perc	reference	64.7	0.02306	0.9163552	1.0287454	0.3731	2.6184101	+?-+--	23972	9	0	565386	212	0	221	0.7823627102931761
Susceptibility	ENSG00000113657	DPYSL3	5	147390808	Susceptibility.M1.MAF_0.1.perc	reference	0	0.9984	0.6746489	0.7574476	0.3731	0	??+?+?	20013	4	0	530421	51	0	55	0.935315616376623
Susceptibility	ENSG00000166401	SERPINB8	18	63970029	Susceptibility.M1.MAF_0.1.perc	reference	0	0.7524	-0.2454966	0.2756107	0.3731	0	-?-+--	24367	13	0	575037	309	0	322	0.9277084805682614
Susceptibility	ENSG00000099822	HCN2	19	589881	Susceptibility.M1.MAF_0.1.perc	reference	0	0.7953	-0.2539953	0.2851979	0.3731	0	+?-+--	22464	10	0	573899	332	0	342	0.3806318418465505
Severe	ENSG00000136888	ATP6V1G1	9	114587706	Severe.M1.MAF_1.perc	reference	0	0.9762	-1.1949188	1.3416642	0.3731	0	?-?-?-	3130	0	0	510742	48	0	48	0.20901673530726933
Hospitalized	ENSG00000165935	SMCO2	12	27466810	Hospitalized.M1.MAF_1.perc	reference	3.7	0.3854	0.3129455	0.3513753	0.3731	0.0284012	?+++-+	9901	14	1	581094	485	2	505	0.21737723819747115
Susceptibility	ENSG00000106560	GIMAP2	7	150685697	Susceptibility.M1.MAF_1.perc	reference	61.9	0.03278	0.6177221	0.6934728	0.3731	1.2203111	-?+++-	24615	89	0	577166	2074	4	2171	0.3938022486665457
Susceptibility	ENSG00000099822	HCN2	19	589881	Susceptibility.M1.MAF_1.perc	reference	0	0.7953	-0.2539953	0.2851979	0.3731	0	+?-+--	22464	10	0	573899	332	0	342	0.3806318418465505
Severe	ENSG00000196597	ZNF782	9	96816269	Severe.M3.MAF_0.1.perc	reference	23.8	0.2626	0.5587562	0.6273115	0.3731	0.4938169	?-+-+-	4475	12	0	569679	907	1	921	0.3973293319783879
Hospitalized	ENSG00000102010	BMX	23	15464246	Hospitalized.M3.MAF_0.1.perc	reference	0	0.9966	-0.3526307	0.3959287	0.3731	0	?---?-	8029	2	1	521261	188	85	362	0.8405913400068559
Severe	ENSG00000162694	EXTL2	1	100872372	Severe.M3.MAF_1.perc	reference	0	0.5076	-0.3284972	0.3688395	0.3731	0	?-++--	4103	4	0	567392	1010	0	1014	0.4056663377473156
Severe	ENSG00000145337	PYURF	4	88520998	Severe.M3.MAF_1.perc	reference	0	0.8584	0.5204058	0.5842402	0.3731	0	++-+??	3644	3	0	552984	93	0	96	0.760616686807372
Severe	ENSG00000151917	BEND6	6	56955107	Severe.M3.MAF_1.perc	reference	0	0.6812	0.5267179	0.5913649	0.3731	0	?+-?-+	3764	4	0	563843	377	0	381	0.01723686622866492
Hospitalized	ENSG00000143520	FLG2	1	152348735	Hospitalized.M3.MAF_1.perc	reference	0	0.5444	0.0946649	0.1062921	0.3731	0	-+--++	12147	122	1	576386	7148	20	7312	0.2756921349723426
Hospitalized	ENSG00000111358	GTF2H3	12	123633739	Hospitalized.M3.MAF_1.perc	reference	0	0.9723	0.1341571	0.150612	0.3731	0	?++-+-	10553	64	0	579967	3617	0	3681	0.2841294729083541
Susceptibility	ENSG00000279486	OR2AG1	11	6783020	Susceptibility.M4.MAF_0.1.perc	reference	0	0.777	-0.1283447	0.1440988	0.3731	0	-?----	24832	47	0	577669	1231	2	1282	0.749614691907313
Hospitalized	ENSG00000121152	NCAPH	2	96335766	Hospitalized.M4.MAF_1.perc	reference	11.1	0.3427	0.1498933	0.1682774	0.3731	0.0254327	?++--+	11926	133	0	580752	6946	3	7085	0.3406764821699698
Susceptibility	ENSG00000197748	CFAP43	10	104129888	Susceptibility.M4.MAF_1.perc	reference	36	0.1814	-0.0688678	0.0773271	0.3731	0.0099292	+?-+--	27268	1022	3	591872	25657	40	26765	0.158308849767785
Susceptibility	ENSG00000258436	RNASE12	14	20590193	Susceptibility.M4.MAF_1.perc	reference	10.6	0.3454	0.147976	0.1661345	0.3731	0.0273406	-?+-++	26526	161	0	580635	3267	5	3438	0.31335681245843844
Severe	ENSG00000186106	ANKRD46	8	100509752	Severe.M1.MAF_0.1.perc	reference	19.9	0.2871	1.1763817	1.3209784	0.3732	1.3306158	?+-?+?	3406	2	0	545446	126	0	128	0.4174516282379765
Hospitalized	ENSG00000138002	IFT172	2	27444377	Hospitalized.M1.MAF_0.1.perc	reference	37.4	0.1718	0.6976295	0.7834057	0.3732	1.0329832	?+++--	10337	19	0	580358	846	0	865	0.6998933996200802
Susceptibility	ENSG00000112511	PHF1	6	33410399	Susceptibility.M1.MAF_0.1.perc	reference	0	0.9944	-0.3098205	0.3479007	0.3732	0	-?----	23815	7	0	570105	226	0	233	0.10169781783649337
Susceptibility	ENSG00000184032	KRTAP20-2	21	30635206	Susceptibility.M1.MAF_0.1.perc	reference	0	0.9368	-1.1254032	1.2639078	0.3732	0	-?-???	20179	0	0	509011	16	0	16	0.8924085831161752
Hospitalized	ENSG00000168907	PLA2G4F	15	42139034	Hospitalized.M1.MAF_1.perc	reference	0	0.7221	-0.2142892	0.2406319	0.3732	0	?--++-	11688	33	0	582464	1248	0	1281	0.538617506191299
Susceptibility	ENSG00000112511	PHF1	6	33410399	Susceptibility.M1.MAF_1.perc	reference	0	0.9944	-0.3098205	0.3479007	0.3732	0	-?----	23815	7	0	570105	226	0	233	0.10169781783649337
Hospitalized	ENSG00000138074	SLC5A6	2	27199587	Hospitalized.M3.MAF_0.1.perc	reference	0	0.8535	0.2486945	0.2792988	0.3732	0	?+-+++	11316	24	0	582283	1041	0	1065	0.40040592076505205
Susceptibility	ENSG00000144306	SCRN3	2	174395730	Susceptibility.M3.MAF_0.1.perc	reference	0	0.9305	0.0953944	0.107128	0.3732	0	-?++--	27030	106	0	591474	2262	0	2368	0.9595245683998801
Susceptibility	ENSG00000118564	FBXL5	4	15604381	Susceptibility.M3.MAF_0.1.perc	reference	0	0.8623	-0.1669204	0.1874488	0.3732	0	-?---?	23943	29	0	573503	720	0	749	0.29414466906778486
Susceptibility	ENSG00000112394	SLC16A10	6	111087503	Susceptibility.M3.MAF_0.1.perc	reference	0	0.9085	-0.1800251	0.202173	0.3732	0	-?----	22566	22	0	574444	616	0	638	0.7798951785853209
Susceptibility	ENSG00000149926	TLCD3B	16	30024427	Susceptibility.M3.MAF_0.1.perc	reference	66.1	0.01895	0.6808086	0.7645432	0.3732	1.6052451	-?-+-+	26204	24	0	577486	552	0	576	0.40629405536360175
Susceptibility	ENSG00000182896	TMEM95	17	7355123	Susceptibility.M3.MAF_0.1.perc	reference	0	0.9193	0.2389281	0.26832	0.3732	0	-?+--+	25377	18	0	589404	346	0	364	0.6144067803277142
Susceptibility	ENSG00000186416	NKRF	23	119588337	Susceptibility.M3.MAF_0.1.perc	reference	0	0.9704	-0.3115643	0.3498813	0.3732	0	-?---?	21444	1	1	526391	61	38	140	0.6115307313104938
Severe	ENSG00000135775	COG2	1	230642481	Severe.M3.MAF_1.perc	reference	0	0.7483	0.2616152	0.2937701	0.3732	0	?++?--	4245	17	0	568247	2277	0	2294	0.061699213862652307
Severe	ENSG00000174989	FBXW8	12	116910950	Severe.M3.MAF_1.perc	reference	48.8	0.09875	0.2715177	0.3049336	0.3732	0.2089573	?--+++	4817	59	0	570379	9677	24	9784	0.5577028456286932
Hospitalized	ENSG00000196453	ZNF777	7	149431363	Hospitalized.M3.MAF_1.perc	reference	0	0.5321	0.2367581	0.2658906	0.3732	0	?++?+-	9837	21	0	564614	1187	0	1208	0.4768242220578657
Susceptibility	ENSG00000125966	MMP24	20	35226690	Susceptibility.M3.MAF_1.perc	reference	61.8	0.03316	0.2816621	0.3162754	0.3732	0.2091793	+?-+--	26482	91	0	580285	2163	2	2258	0.49123692606608044
Susceptibility	ENSG00000186416	NKRF	23	119588337	Susceptibility.M3.MAF_1.perc	reference	0	0.9704	-0.3115643	0.3498813	0.3732	0	-?---?	21444	1	1	526391	61	38	140	0.6115307313104938
Hospitalized	ENSG00000082516	GEMIN5	5	154887411	Hospitalized.M4.MAF_0.1.perc	reference	0	0.642	-0.0878491	0.0986482	0.3732	0	?-+--+	12124	157	0	583311	8741	2	8902	0.5440513267364944
Hospitalized	ENSG00000167633	KIR3DL1	19	54816468	Hospitalized.M4.MAF_0.1.perc	reference	0	0.5813	-0.0873283	0.0980709	0.3732	0	--+---	11262	141	17	583066	5914	452	6993	0.07724704059856
Susceptibility	ENSG00000118523	CCN2	6	131948176	Susceptibility.M4.MAF_0.1.perc	reference	49.1	0.09679	-0.3261285	0.3662154	0.3732	0.2837152	-?+-+-	26847	65	0	588899	1382	0	1447	0.8605455850473303
Susceptibility	ENSG00000168000	BSCL2	11	62690275	Susceptibility.M4.MAF_0.1.perc	reference	31.5	0.2117	-0.1866497	0.2095984	0.3732	0.0706864	-?+-+-	26955	183	0	591177	4322	1	4507	0.8684777734558798
Severe	ENSG00000144802	NFKBIZ	3	101827991	Severe.M4.MAF_1.perc	reference	0	0.8993	-0.1255111	0.1409321	0.3732	0	+-++--	4662	65	0	568600	8198	2	8267	0.4765984629150278
Severe	ENSG00000196787	H2AC11	6	27133042	Severe.M4.MAF_1.perc	reference	0	0.9995	-0.4054015	0.4552625	0.3732	0	------	4524	5	0	567397	823	0	828	0.6880649220662599
Severe	ENSG00000111445	RFC5	12	118013588	Severe.M4.MAF_1.perc	reference	0	0.9103	0.2592621	0.2911673	0.3732	0	-++-?-	4600	17	0	568408	1622	0	1639	0.39419392608792453
Hospitalized	ENSG00000163814	CDCP1	3	45082277	Hospitalized.M4.MAF_1.perc	reference	0	0.8854	0.103331	0.1160486	0.3732	0	?+++--	11641	123	0	569904	6144	9	6285	0.4449349305406358
Hospitalized	ENSG00000080824	HSP90AA1	14	102080742	Hospitalized.M4.MAF_1.perc	reference	0	0.9868	-0.0791576	0.0888883	0.3732	0	?-+---	11987	205	2	583217	10194	13	10429	0.8896706643579032
Susceptibility	ENSG00000244094	SPRR2F	1	153112121	Susceptibility.M1.MAF_0.1.perc	reference	0	0.9798	-0.4817362	0.5410779	0.3733	0	-?--?-	22012	2	0	560943	100	0	102	0.30574196917748064
Susceptibility	ENSG00000214944	ARHGEF28	5	73626158	Susceptibility.M1.MAF_0.1.perc	reference	0	0.7776	0.1584583	0.1779916	0.3733	0	-?++-+	26630	40	0	590857	825	0	865	0.7213316115513625
Susceptibility	ENSG00000177150	FAM210A	18	13663347	Susceptibility.M1.MAF_0.1.perc	reference	0	0.7105	-0.3936618	0.4421778	0.3733	0	??---+	21779	4	0	558190	120	0	124	0.42373454084373807
Severe	ENSG00000078177	N4BP2	4	40056850	Severe.M1.MAF_1.perc	reference	54.5	0.0667	0.8953332	1.0057237	0.3733	2.149637	?-++--	4352	10	0	566697	549	1	561	0.3844591315618673
Susceptibility	ENSG00000244094	SPRR2F	1	153112121	Susceptibility.M1.MAF_1.perc	reference	0	0.9798	-0.4817362	0.5410779	0.3733	0	-?--?-	22012	2	0	560943	100	0	102	0.30574196917748064
Susceptibility	ENSG00000166016	ABTB2	11	34150987	Susceptibility.M1.MAF_1.perc	reference	0	0.8494	-0.304728	0.3422786	0.3733	0	-?--+-	24181	12	0	571622	199	0	211	0.7295920827080792
Susceptibility	ENSG00000177150	FAM210A	18	13663347	Susceptibility.M1.MAF_1.perc	reference	0	0.7105	-0.3936618	0.4421778	0.3733	0	??---+	21779	4	0	558190	120	0	124	0.42373454084373807
Severe	ENSG00000159915	ZNF233	19	44259880	Severe.M3.MAF_0.1.perc	reference	0	0.87	-0.3220778	0.3617648	0.3733	0	?-+---	4548	6	0	569725	641	0	647	0.06335447253769655
Hospitalized	ENSG00000147113	DIPK2B	23	45148373	Hospitalized.M3.MAF_0.1.perc	reference	0	0.994	-0.4333434	0.486775	0.3733	0	?---?-	9104	2	0	521651	139	63	267	0.6507264812967075
Severe	ENSG00000094975	SUCO	1	172532349	Severe.M3.MAF_1.perc	reference	0	0.765	-0.2164356	0.2431238	0.3733	0	?-++--	4176	19	0	568386	2868	2	2891	0.20336731124443905
Severe	ENSG00000156103	MMP16	8	88032011	Severe.M3.MAF_1.perc	reference	0	0.578	-0.456364	0.5125765	0.3733	0	?---+-	3724	4	0	532549	773	0	777	0.5401499422312226
Susceptibility	ENSG00000138653	NDST4	4	114827763	Susceptibility.M3.MAF_1.perc	reference	0	0.4852	-0.0625122	0.0702098	0.3733	0	++--++	27159	212	0	584748	5459	5	5681	0.6470201369408837
Severe	ENSG00000143971	ETAA1	2	67397322	Severe.M4.MAF_0.1.perc	reference	0	0.7472	-0.1847654	0.2075194	0.3733	0	+-----	4796	29	0	569892	4371	1	4402	0.8383183336530085
Severe	ENSG00000134146	DPH6	15	35217345	Severe.M4.MAF_0.1.perc	reference	0	0.5956	-0.2651132	0.2977776	0.3733	0	?-+---	4551	14	0	569728	1789	1	1805	0.9049200586048861
Hospitalized	ENSG00000174939	ASPHD1	16	29900375	Hospitalized.M4.MAF_0.1.perc	reference	0	0.946	0.1617214	0.181632	0.3733	0	-+++++	10467	51	1	583507	2297	1	2352	0.3733513733702678
Severe	ENSG00000132823	OSER1	20	44195939	Severe.M4.MAF_1.perc	reference	0	0.483	-0.313534	0.3521364	0.3733	0	---+?-	4235	6	0	566021	1203	1	1211	0.48282494007329774
Susceptibility	ENSG00000168461	RAB31	18	9708275	Susceptibility.M4.MAF_1.perc	reference	0	0.9165	0.1545631	0.173588	0.3733	0	-?++--	25786	44	0	576794	888	0	932	0.013664604716996492
Severe	ENSG00000189430	NCR1	19	54906148	Severe.M1.MAF_0.1.perc	reference	0	0.4787	-0.7991637	0.8977348	0.3734	0	--+?--	2233	0	0	563177	192	0	192	0.24077453918816039
Hospitalized	ENSG00000116171	SCP2	1	52927276	Hospitalized.M1.MAF_0.1.perc	reference	66.4	0.03017	1.3053957	1.4664411	0.3734	4.4294721	?+--?+	7347	7	0	573627	335	0	342	0.9357611432301463
Hospitalized	ENSG00000197885	NKIRAS1	3	23889951	Hospitalized.M1.MAF_0.1.perc	reference	0	0.9599	-0.4641625	0.5214065	0.3734	0	?---?-	7462	3	0	554066	323	0	326	0.7668957580625759
Susceptibility	ENSG00000162623	TYW3	1	74733152	Susceptibility.M1.MAF_0.1.perc	reference	0	0.7937	0.3448807	0.3874804	0.3734	0	-?+-+-	24732	11	0	577177	170	0	181	0.5268491962430485
Susceptibility	ENSG00000132300	PTCD3	2	86106223	Susceptibility.M1.MAF_0.1.perc	reference	0	0.5955	-0.1783191	0.2003367	0.3734	0	+?--+-	25162	27	0	587181	650	0	677	0.34522943706892617
Susceptibility	ENSG00000104611	SH2D4A	8	19313693	Susceptibility.M1.MAF_0.1.perc	reference	0	0.8406	0.2019364	0.2268473	0.3734	0	+?+---	26683	29	0	589228	498	0	527	0.8739649789609132
Severe	ENSG00000257138	TAS2R38	7	141972631	Severe.M1.MAF_1.perc	reference	17.3	0.2985	0.682939	0.7672674	0.3734	0.5209435	?++??-	2438	6	0	553721	1945	0	1951	0.2680674414776699
Severe	ENSG00000169085	VXN	8	66493520	Severe.M1.MAF_1.perc	reference	0	0.977	-0.5297907	0.5952351	0.3734	0	?--?--	1970	1	0	560459	1481	0	1482	0.4046609851005064
Severe	ENSG00000189430	NCR1	19	54906148	Severe.M1.MAF_1.perc	reference	0	0.4787	-0.7991637	0.8977348	0.3734	0	--+?--	2233	0	0	563177	192	0	192	0.24077453918816039
Hospitalized	ENSG00000197885	NKIRAS1	3	23889951	Hospitalized.M1.MAF_1.perc	reference	0	0.9599	-0.4641625	0.5214065	0.3734	0	?---?-	7462	3	0	554066	323	0	326	0.7668957580625759
Susceptibility	ENSG00000162623	TYW3	1	74733152	Susceptibility.M1.MAF_1.perc	reference	0	0.7937	0.3448807	0.3874804	0.3734	0	-?+-+-	24732	11	0	577177	170	0	181	0.5268491962430485
Susceptibility	ENSG00000137936	BCAR3	1	93561741	Susceptibility.M3.MAF_0.1.perc	reference	0	0.9845	0.0727376	0.0817172	0.3734	0	+?+---	26482	173	0	580448	3812	3	3991	0.5544472560055338
Susceptibility	ENSG00000106012	IQCE	7	2558972	Susceptibility.M3.MAF_0.1.perc	reference	0	0.5894	0.0845932	0.0950436	0.3734	0	+?+--+	26743	136	0	590422	2832	0	2968	0.03906499388832624
Hospitalized	ENSG00000175352	NRIP3	11	8980576	Hospitalized.M3.MAF_1.perc	reference	0	0.4097	0.2589785	0.2909318	0.3734	0	?+--+-	10781	21	0	578798	1078	0	1099	0.26402316740959775
Susceptibility	ENSG00000133119	RFC3	13	33818069	Susceptibility.M3.MAF_1.perc	reference	0	0.5809	-0.1043817	0.1172742	0.3734	0	+?---+	25680	77	0	590688	1892	1	1971	0.3887089645985045
Severe	ENSG00000163394	CCKAR	4	26481396	Severe.M4.MAF_0.1.perc	reference	0	0.6877	0.2568665	0.2885964	0.3734	0	+++--+	4428	25	0	566586	3322	1	3349	0.8869210327859001
Severe	ENSG00000051596	THOC3	5	175917873	Severe.M4.MAF_0.1.perc	reference	35.6	0.2116	0.633699	0.7119119	0.3734	0.6619022	?++??-	3646	19	0	561204	2006	0	2025	0.029732005394391272
Severe	ENSG00000129197	RPAIN	17	5419641	Severe.M4.MAF_0.1.perc	reference	0	0.4866	-0.247286	0.2778037	0.3734	0	?---+-	4311	13	0	566600	2569	2	2586	0.5910575577402587
Hospitalized	ENSG00000278023	RDM1	17	35918066	Hospitalized.M4.MAF_0.1.perc	reference	0	0.8555	-0.2035488	0.2286904	0.3734	0	?-+++-	11356	29	0	581041	1447	3	1482	0.20062163365103972
Susceptibility	ENSG00000091262	ABCC6	16	16149565	Susceptibility.M4.MAF_0.1.perc	reference	38.4	0.1653	-0.1117971	0.1256067	0.3734	0.0286779	-?+---	27126	545	0	591861	12065	13	12636	0.5757298315913405
Hospitalized	ENSG00000117020	AKT3	1	243488233	Hospitalized.M4.MAF_1.perc	reference	0	0.5846	0.2509473	0.2819295	0.3734	0	?++-?+	8923	19	0	563313	1144	1	1165	0.25910571651678904
Susceptibility	ENSG00000154165	GPR15	3	98531978	Susceptibility.M4.MAF_1.perc	reference	0	0.5878	-0.0687555	0.077237	0.3734	0	-?---+	26371	181	1	580145	4499	6	4694	0.9594149290759832
Severe	ENSG00000170011	MYRIP	3	39808914	Severe.M1.MAF_0.1.perc	reference	0	0.7868	-0.5777826	0.6492728	0.3735	0	?-+-?-	3344	1	0	561072	402	1	405	0.2436492049866778
Severe	ENSG00000100304	TTLL12	22	43166622	Severe.M1.MAF_0.1.perc	reference	0	0.993	-0.6837047	0.7682454	0.3735	0	?--??-	1772	0	0	558699	346	0	346	0.6840619916919304
Severe	ENSG00000186912	P2RY4	23	70258170	Severe.M1.MAF_0.1.perc	reference	0	0.9971	-1.0144567	1.1398578	0.3735	0	?--?--	2102	0	0	523136	24	10	44	0.3905951850757131
Hospitalized	ENSG00000121898	CPXM2	10	123706207	Hospitalized.M1.MAF_0.1.perc	reference	0	0.7022	-0.2579909	0.2899246	0.3735	0	?---+-	10955	13	0	569669	872	0	885	0.424553971587391
Susceptibility	ENSG00000111832	RWDD1	6	116571409	Susceptibility.M1.MAF_0.1.perc	reference	0	0.6992	-0.4009707	0.4505483	0.3735	0	+?--?-	22235	4	0	566037	121	0	125	0.7271046488227735
Susceptibility	ENSG00000186710	CFAP73	12	113149858	Susceptibility.M1.MAF_0.1.perc	reference	0	0.8922	0.2096514	0.235595	0.3735	0	-?++-?	24673	22	0	584157	445	0	467	0.7149695509214905
Susceptibility	ENSG00000170468	RIOX1	14	73490933	Susceptibility.M1.MAF_0.1.perc	reference	0	0.791	0.341005	0.3831934	0.3735	0	+?+--?	23905	10	0	579739	157	0	167	0.3436365017843405
Susceptibility	ENSG00000239382	ALKBH6	19	36009120	Susceptibility.M1.MAF_0.1.perc	reference	0	0.9623	-0.1374089	0.1544126	0.3735	0	-?----	22867	39	0	573496	1121	0	1160	0.4520688268086839
Severe	ENSG00000119685	TTLL5	14	75633625	Severe.M1.MAF_1.perc	reference	0	0.9305	-0.3407255	0.382845	0.3735	0	?---+-	4368	8	0	568746	1056	1	1066	0.8536839855619792
Susceptibility	ENSG00000111832	RWDD1	6	116571409	Susceptibility.M1.MAF_1.perc	reference	0	0.6992	-0.4009707	0.4505483	0.3735	0	+?--?-	22235	4	0	566037	121	0	125	0.7271046488227735
Susceptibility	ENSG00000164953	TMEM67	8	93754844	Susceptibility.M1.MAF_1.perc	reference	0	0.6563	-0.0961355	0.1080337	0.3735	0	-?--+-	26912	95	0	591101	2219	0	2314	0.6131250389993183
Susceptibility	ENSG00000170468	RIOX1	14	73490933	Susceptibility.M1.MAF_1.perc	reference	0	0.791	0.341005	0.3831934	0.3735	0	+?+--?	23905	10	0	579739	157	0	167	0.3436365017843405
Susceptibility	ENSG00000239382	ALKBH6	19	36009120	Susceptibility.M1.MAF_1.perc	reference	0	0.9623	-0.1374089	0.1544126	0.3735	0	-?----	22867	39	0	573496	1121	0	1160	0.4520688268086839
Severe	ENSG00000028116	VRK2	2	57907629	Severe.M3.MAF_0.1.perc	reference	14.5	0.321	0.2353469	0.2644516	0.3735	0.0644944	++++-+	4658	20	0	569154	1894	2	1918	0.5480656065024997
Severe	ENSG00000186912	P2RY4	23	70258170	Severe.M3.MAF_0.1.perc	reference	0	0.9971	-1.0144567	1.1398578	0.3735	0	?--?--	2102	0	0	523136	24	10	44	0.3905951850757131
Hospitalized	ENSG00000168918	INPP5D	2	233059967	Hospitalized.M3.MAF_0.1.perc	reference	0	0.7614	0.2640919	0.2967536	0.3735	0	?++---	10623	19	0	578455	1017	0	1036	0.30835725175563733
Hospitalized	ENSG00000204538	PSORS1C2	6	31137534	Hospitalized.M3.MAF_0.1.perc	reference	0	0.9905	0.4604162	0.5173225	0.3735	0	?+-?--	8715	7	0	563425	343	0	350	0.15235680121185624
Hospitalized	ENSG00000162086	ZNF75A	16	3305406	Hospitalized.M3.MAF_0.1.perc	reference	0	0.9819	-0.3524419	0.3960358	0.3735	0	?--+--	11074	10	0	579480	443	0	453	0.4346520211776674
Susceptibility	ENSG00000122482	ZNF644	1	90915298	Susceptibility.M3.MAF_0.1.perc	reference	0	0.8668	0.0916274	0.1029695	0.3735	0	+?+---	26986	117	0	591301	2480	0	2597	0.6157096813384142
Susceptibility	ENSG00000099284	MACROH2A2	10	70052544	Susceptibility.M3.MAF_0.1.perc	reference	0	0.5227	-0.2430737	0.2731148	0.3735	0	+?-+?-	25489	12	0	573959	335	1	349	0.3633295148587412
Severe	ENSG00000144535	DIS3L2	2	231961245	Severe.M3.MAF_1.perc	reference	0	0.6144	0.1795034	0.2016968	0.3735	0	-+-+--	4759	39	0	569981	4217	0	4256	0.513633743769376
Severe	ENSG00000089063	TMEM230	20	5068232	Severe.M3.MAF_1.perc	reference	0	0.8909	-0.2156848	0.2423488	0.3735	0	?-+-?-	2676	13	0	564848	3977	6	4002	0.6937129218235671
Hospitalized	ENSG00000159164	SV2A	1	149903318	Hospitalized.M3.MAF_1.perc	reference	0	0.7945	0.2102318	0.2362482	0.3735	0	?+++++	11486	39	0	579595	1022	0	1061	0.7679994406402347
Susceptibility	ENSG00000204256	BRD2	6	32968594	Susceptibility.M3.MAF_1.perc	reference	25.8	0.2497	0.1335736	0.1500861	0.3735	0.0289559	-?++-+	26542	97	0	590591	1755	2	1856	0.013279467139751705
Severe	ENSG00000236980	C3orf84	3	49177634	Severe.M4.MAF_0.1.perc	reference	2.4	0.3926	0.3850126	0.4326253	0.3735	0.0341451	?-+-++	4574	9	0	569860	831	0	840	0.3264907912377536
Severe	ENSG00000106153	CHCHD2	7	56101573	Severe.M4.MAF_0.1.perc	reference	0	0.8159	0.3363438	0.3779243	0.3735	0	?+-??-	3729	13	0	564699	1155	2	1172	0.4371922078926393
Severe	ENSG00000136573	BLK	8	11486894	Severe.M4.MAF_0.1.perc	reference	33.5	0.1851	0.3467312	0.3895958	0.3735	0.2802235	+++---	4474	35	0	566985	4441	1	4478	0.5134117027457353
Severe	ENSG00000108405	P2RX1	17	3896592	Severe.M4.MAF_0.1.perc	reference	0	0.8493	-0.2903267	0.3262257	0.3735	0	------	4759	15	0	569982	2241	0	2256	0.2000467279840101
Hospitalized	ENSG00000158480	SPATA2	20	49903391	Hospitalized.M4.MAF_0.1.perc	reference	0	0.8462	0.1156732	0.1299894	0.3735	0	?+-+--	11503	101	0	567435	5083	2	5188	0.5618770042454595
Susceptibility	ENSG00000138018	SELENOI	2	26308547	Susceptibility.M4.MAF_0.1.perc	reference	0	0.5742	0.1042634	0.1171562	0.3735	0	+?++--	26599	88	1	590058	1846	2	1940	0.14817940945443137
Severe	ENSG00000118620	ZNF430	19	21020634	Severe.M4.MAF_1.perc	reference	0	0.8819	-0.1559367	0.1752394	0.3735	0	---+-+	4694	37	0	568860	5918	7	5969	0.7465535236710958
Hospitalized	ENSG00000174996	KLC2	11	66257294	Hospitalized.M4.MAF_1.perc	reference	0	0.7146	0.0884317	0.0993706	0.3735	0	?++-++	11671	161	0	581696	8717	8	8894	0.07727412799836772
Susceptibility	ENSG00000078808	SDF4	1	1216909	Susceptibility.M4.MAF_1.perc	reference	0	0.4943	-0.0700569	0.0787156	0.3735	0	----+-	27293	173	1	591820	4047	6	4234	0.7479932533206889
Severe	ENSG00000188542	DUSP28	2	240560054	Severe.M1.MAF_0.1.perc	reference	0	0.9593	1.0735098	1.2065616	0.3736	0	?+----	3244	2	0	558117	95	0	97	0.6273854235892482
Severe	ENSG00000104043	ATP8B4	15	49858238	Severe.M1.MAF_0.1.perc	reference	0	0.6373	-0.3225064	0.3624775	0.3736	0	-----+	4945	9	0	570539	947	0	956	0.44739048117085556
Severe	ENSG00000105695	MAG	19	35292125	Severe.M1.MAF_0.1.perc	reference	0	1	-1.0769066	1.210326	0.3736	0	?--+?-	2150	1	0	553340	141	0	142	0.39409048176064426
Hospitalized	ENSG00000197780	TAF13	1	109062486	Hospitalized.M1.MAF_0.1.perc	reference	29	0.238	0.8266297	0.9291483	0.3736	1.005476	?+-?-+	6525	2	0	562943	85	0	87	0.6682840146805988
Hospitalized	ENSG00000119703	ZC2HC1C	14	75064109	Hospitalized.M1.MAF_0.1.perc	reference	43.8	0.1295	0.6978118	0.7842548	0.3736	1.214193	?-+-+-	10142	8	0	564767	224	0	232	0.7907569272240363
Severe	ENSG00000105695	MAG	19	35292125	Severe.M1.MAF_1.perc	reference	0	1	-1.0769066	1.210326	0.3736	0	?--+?-	2150	1	0	553340	141	0	142	0.39409048176064426
Hospitalized	ENSG00000197780	TAF13	1	109062486	Hospitalized.M1.MAF_1.perc	reference	29	0.238	0.8266297	0.9291483	0.3736	1.005476	?+-?-+	6525	2	0	562943	85	0	87	0.6682840146805988
Hospitalized	ENSG00000118058	KMT2A	11	118436490	Hospitalized.M1.MAF_1.perc	reference	0	0.969	0.5496434	0.6177809	0.3736	0	?+-+--	6645	10	0	568980	274	0	284	0.11812873614928093
Severe	ENSG00000156052	GNAQ	9	77716097	Severe.M3.MAF_0.1.perc	reference	0	1	-1.0096044	1.1347721	0.3736	0	?--??-	1638	0	0	517166	214	0	214	0.8427579220787389
Severe	ENSG00000269058	CALR3	19	16479061	Severe.M3.MAF_0.1.perc	reference	0	0.6423	-0.3286638	0.3693947	0.3736	0	+-+?--	4398	8	0	566033	1422	1	1432	0.5714900593648784
Severe	ENSG00000197586	ENTPD6	20	25195693	Severe.M3.MAF_0.1.perc	reference	10.3	0.3499	-0.3668378	0.4123143	0.3736	0.1430017	--+---	4713	10	0	569232	1303	2	1317	0.7013597877570038
Susceptibility	ENSG00000135837	CEP350	1	179954773	Susceptibility.M3.MAF_0.1.perc	reference	0	0.6857	-0.0725826	0.0815744	0.3736	0	-?--+-	26389	172	0	580076	3913	4	4093	0.14079419512094893
Susceptibility	ENSG00000132970	WASF3	13	26557683	Susceptibility.M3.MAF_0.1.perc	reference	0	0.447	0.1090982	0.1226199	0.3736	0	+?+-++	24863	78	0	578594	1731	0	1809	0.6450312863174146
Susceptibility	ENSG00000169413	RNASE6	14	20781268	Susceptibility.M3.MAF_0.1.perc	reference	53.4	0.09215	0.7240663	0.8137134	0.3736	1.271211	-?++-?	22103	19	0	567249	329	0	348	0.43792015642257504
Susceptibility	ENSG00000100911	PSME2	14	24143362	Susceptibility.M3.MAF_0.1.perc	reference	54.4	0.06694	0.6424728	0.7221202	0.3736	1.1614286	+?-+--	23376	13	0	583414	358	0	371	0.6269506211111676
Severe	ENSG00000156052	GNAQ	9	77716097	Severe.M3.MAF_1.perc	reference	0	1	-1.0096044	1.1347721	0.3736	0	?--??-	1638	0	0	517166	214	0	214	0.8427579220787389
Severe	ENSG00000050030	NEXMIF	23	74732856	Severe.M3.MAF_1.perc	reference	0	0.8407	0.3852349	0.4329312	0.3736	0	?++?--	3529	3	3	520474	338	208	763	0.03733474826622819
Hospitalized	ENSG00000044574	HSPA5	9	125234853	Hospitalized.M3.MAF_1.perc	reference	0	0.6924	0.1874349	0.2106595	0.3736	0	?++-?+	7500	28	0	576909	2202	2	2234	0.07241828327243222
Severe	ENSG00000170085	SIMC1	5	176238367	Severe.M4.MAF_0.1.perc	reference	0	0.6363	-0.137459	0.1544825	0.3736	0	?----+	4643	54	0	567902	8096	4	8158	0.30491927709690103
Severe	ENSG00000178342	KCNG2	18	79863668	Severe.M4.MAF_0.1.perc	reference	0	0.9807	-0.1994585	0.2241941	0.3736	0	?---+-	4055	30	0	562568	3962	1	3994	0.3493856043479282
Hospitalized	ENSG00000054116	TRAPPC3	1	36136570	Hospitalized.M4.MAF_0.1.perc	reference	1.2	0.3996	0.2654287	0.2983215	0.3736	0.0138196	?+---+	9082	20	0	561944	936	0	956	0.5097079808826012
Susceptibility	ENSG00000111181	SLC6A12	12	190077	Susceptibility.M4.MAF_0.1.perc	reference	53.9	0.06954	0.215641	0.2423453	0.3736	0.1291045	-?-++-	27126	187	0	591861	4190	3	4383	0.3684698660245861
Susceptibility	ENSG00000100116	GCAT	22	37807905	Susceptibility.M4.MAF_0.1.perc	reference	0	0.6986	0.0632631	0.0710961	0.3736	0	+?+-++	27268	239	0	591872	5241	0	5480	0.6763133971110464
Severe	ENSG00000177791	MYOZ1	10	73631612	Severe.M4.MAF_1.perc	reference	0	0.6945	-0.1944284	0.2185037	0.3736	0	--+--+	4626	28	0	568352	3003	0	3031	0.9820093507086669
Hospitalized	ENSG00000174748	RPL15	3	23916591	Hospitalized.M4.MAF_1.perc	reference	0	0.7764	0.2609602	0.293292	0.3736	0	?+++?+	9513	22	0	576129	1016	1	1040	0.05617540865978194
Hospitalized	ENSG00000165434	PGM2L1	11	74330316	Hospitalized.M4.MAF_1.perc	reference	29.2	0.2268	0.2151499	0.2418309	0.3736	0.0813085	?+-+-+	11374	89	0	579037	3568	4	3665	0.013768432636880858
Hospitalized	ENSG00000100650	SRSF5	14	69726900	Hospitalized.M4.MAF_1.perc	reference	0	0.6863	-0.159191	0.1789339	0.3736	0	?-++++	12017	43	0	583030	2491	2	2538	0.8740894954060558
Susceptibility	ENSG00000148814	LRRC27	10	132332154	Susceptibility.M4.MAF_1.perc	reference	0	0.4153	0.0553874	0.0622563	0.3736	0	+?+---	27124	317	2	591857	6172	11	6515	0.2946127951022437
Hospitalized	ENSG00000145247	OCIAD2	4	48885019	Hospitalized.M1.MAF_0.1.perc	reference	0	0.4597	0.4580418	0.5148993	0.3737	0	?+-?--	7439	5	0	574584	290	0	295	0.7089190918281189
Hospitalized	ENSG00000124067	SLC12A4	16	67943474	Hospitalized.M1.MAF_0.1.perc	reference	0	0.5289	-0.3209724	0.3608067	0.3737	0	?-+---	9662	8	0	577148	569	0	577	0.7843706695493062
Hospitalized	ENSG00000087586	AURKA	20	56369389	Hospitalized.M1.MAF_0.1.perc	reference	0	0.4544	-0.5643324	0.6343712	0.3737	0	?-?-?+	6795	1	0	540093	188	0	189	0.7303109983445356
Susceptibility	ENSG00000286053	ASDURF	2	189661452	Susceptibility.M1.MAF_0.1.perc	reference	0	0.9584	-1.7320332	1.9469447	0.3737	0	??--??	1653	0	0	41365	4	0	4	0.4269771441286315
Susceptibility	ENSG00000148156	ACTL7B	9	108854588	Susceptibility.M1.MAF_0.1.perc	reference	38.8	0.1792	0.6238184	0.7012548	0.3737	0.7038172	+?-+-?	22812	7	0	571557	103	0	110	0.7474376953579077
Susceptibility	ENSG00000129538	RNASE1	14	20801228	Susceptibility.M1.MAF_0.1.perc	reference	0	0.9437	0.3762596	0.4229923	0.3737	0	-?+??-	21078	8	0	546617	151	0	159	0.2691272450042251
Severe	ENSG00000172476	RAB40A	23	103499130	Severe.M1.MAF_1.perc	reference	0	0.7739	0.7155934	0.8044399	0.3737	0	?-+??-	3241	1	1	521951	32	18	71	0.19734170718143632
Hospitalized	ENSG00000172006	ZNF554	19	2819868	Hospitalized.M1.MAF_1.perc	reference	0	0.6768	-0.2295548	0.2580441	0.3737	0	?--++-	10636	23	0	568753	1078	0	1101	0.3095038079713382
Hospitalized	ENSG00000087586	AURKA	20	56369389	Hospitalized.M1.MAF_1.perc	reference	0	0.4544	-0.5643324	0.6343712	0.3737	0	?-?-?+	6795	1	0	540093	188	0	189	0.7303109983445356
Susceptibility	ENSG00000169885	CALML6	1	1915108	Susceptibility.M1.MAF_1.perc	reference	0	0.957	0.3023095	0.3398055	0.3737	0	-?+---	24614	11	0	583576	178	0	189	0.492830092089322
Susceptibility	ENSG00000286053	ASDURF	2	189661452	Susceptibility.M1.MAF_1.perc	reference	0	0.9584	-1.7320332	1.9469447	0.3737	0	??--??	1653	0	0	41365	4	0	4	0.4269771441286315
Susceptibility	ENSG00000148156	ACTL7B	9	108854588	Susceptibility.M1.MAF_1.perc	reference	38.8	0.1792	0.6238184	0.7012548	0.3737	0.7038172	+?-+-?	22812	7	0	571557	103	0	110	0.7474376953579077
Susceptibility	ENSG00000129538	RNASE1	14	20801228	Susceptibility.M1.MAF_1.perc	reference	0	0.9437	0.3762596	0.4229923	0.3737	0	-?+??-	21078	8	0	546617	151	0	159	0.2691272450042251
Severe	ENSG00000283706	PRSS50	3	46712117	Severe.M3.MAF_0.1.perc	reference	24.1	0.2678	0.9733338	1.0941507	0.3737	0.8863467	?++?-?	2067	2	0	46978	32	0	34	0.22754374618948403
Severe	ENSG00000100146	SOX10	22	37970686	Severe.M3.MAF_0.1.perc	reference	0	0.9889	-0.4585261	0.5154214	0.3737	0	?--??-	3847	2	0	561761	873	0	875	0.6822958531208645
Hospitalized	ENSG00000104774	MAN2B1	19	12646511	Hospitalized.M3.MAF_0.1.perc	reference	0	0.6735	-0.1852454	0.2082298	0.3737	0	?-+--+	11888	30	0	583117	1879	0	1909	0.9287008291564289
Hospitalized	ENSG00000105467	SYNGR4	19	48364367	Hospitalized.M3.MAF_0.1.perc	reference	0	0.4948	0.3011965	0.3385563	0.3737	0	?++-?+	9342	12	0	576317	702	0	714	0.7795408243232089
Susceptibility	ENSG00000286053	ASDURF	2	189661452	Susceptibility.M3.MAF_0.1.perc	reference	0	0.9584	-1.7320332	1.9469447	0.3737	0	??--??	1653	0	0	41365	4	0	4	0.4269771441286315
Susceptibility	ENSG00000179399	GPC5	13	91398621	Susceptibility.M3.MAF_0.1.perc	reference	0	0.9044	0.1277273	0.1435812	0.3737	0	+?++-+	26069	61	0	578821	1281	0	1342	0.46437895505033966
Susceptibility	ENSG00000180884	ZNF792	19	34956354	Susceptibility.M3.MAF_0.1.perc	reference	0	0.8214	0.2230583	0.2507569	0.3737	0	-?++-+	27036	26	0	590554	347	0	373	0.4902763447742467
Susceptibility	ENSG00000286053	ASDURF	2	189661452	Susceptibility.M3.MAF_1.perc	reference	0	0.9584	-1.7320332	1.9469447	0.3737	0	??--??	1653	0	0	41365	4	0	4	0.4269771441286315
Susceptibility	ENSG00000178694	NSUN3	3	94062980	Susceptibility.M3.MAF_1.perc	reference	0	0.6992	-0.1519799	0.17086200000000001	0.3737	0	+?----	25199	42	0	578875	864	3	912	0.1511609334756901
Severe	ENSG00000071994	PDCD2	6	170575295	Severe.M4.MAF_0.1.perc	reference	0	0.9163	-0.3381913	0.3801945	0.3737	0	+---?-	4367	8	0	566616	2087	0	2095	0.44300476635984287
Severe	ENSG00000099958	DERL3	22	23834503	Severe.M4.MAF_0.1.perc	reference	0	0.8185	0.2510416	0.2822077	0.3737	0	+++?--	4704	22	0	569349	2233	1	2257	0.7184530577861361
Hospitalized	ENSG00000175928	LRRN1	3	3799431	Hospitalized.M4.MAF_0.1.perc	reference	14.3	0.3231	-0.2016462	0.2266841	0.3737	0.0528647	?-+-+-	10836	65	0	565259	4634	2	4703	0.5224363177746348
Hospitalized	ENSG00000133980	VRTN	14	74303069	Hospitalized.M4.MAF_0.1.perc	reference	36.6	0.1772	0.3097754	0.3482415	0.3737	0.2129719	?-+-++	11366	54	0	567344	2833	1	2889	0.08818334189018376
Susceptibility	ENSG00000104067	TJP1	15	29699367	Susceptibility.M4.MAF_0.1.perc	reference	6.5	0.3748	0.065247	0.0733534	0.3737	0.0041864	-+++--	27803	481	1	596160	10205	6	10700	0.30713535801209313
Susceptibility	ENSG00000160888	IER2	19	13150411	Susceptibility.M4.MAF_0.1.perc	reference	59.5	0.03023	0.3945435	0.4435057	0.3737	0.5904769	-+--++	25058	50	0	579389	1386	3	1442	0.08617527058422106
Severe	ENSG00000118194	TNNT2	1	201359008	Severe.M4.MAF_1.perc	reference	0	0.6216	-0.3019312	0.3394396	0.3737	0	?-+-+-	4698	15	0	570368	2246	0	2261	0.4352510858567813
Severe	ENSG00000162971	TYW5	2	199928913	Severe.M4.MAF_1.perc	reference	0	0.8178	-0.2486759	0.2795593	0.3737	0	-----+	4819	16	0	570309	2306	3	2328	0.24283230624617444
Severe	ENSG00000133110	POSTN	13	37562583	Severe.M4.MAF_1.perc	reference	1.4	0.407	0.1388323	0.1560732	0.3737	0.0051409	+++++-	4906	88	0	570620	8084	8	8188	0.4215836787565307
Hospitalized	ENSG00000269964	MEI4	6	77650274	Hospitalized.M4.MAF_1.perc	reference	0	0.4529	0.1908397	0.2145141	0.3737	0	++-++-	8257	51	0	462991	985	2	1040	0.6058138825703214
Hospitalized	ENSG00000178381	ZFAND2A	7	1152071	Hospitalized.M4.MAF_1.perc	reference	0	0.5862	0.1335255	0.1501101	0.3737	0	?+--+-	11006	75	0	582860	3637	6	3724	0.9190058877664518
Susceptibility	ENSG00000182447	OTOL1	3	161496808	Susceptibility.M4.MAF_1.perc	reference	0	0.9157	-0.0514003	0.0577851	0.3737	0	------	27803	328	1	596159	7367	6	7709	0.7215953346398033
Susceptibility	ENSG00000109775	UFSP2	4	185399537	Susceptibility.M4.MAF_1.perc	reference	17.5	0.3031	-0.1260413	0.1416898	0.3737	0.0210173	+?----	27340	125	0	591878	2678	2	2807	0.866223936665322
Susceptibility	ENSG00000261221	ZNF865	19	55605647	Susceptibility.M4.MAF_1.perc	reference	7.8	0.3619	0.0724325	0.0814247	0.3737	0.0051153	+?++++	20912	391	0	466235	9629	2	10024	0.21934939037302287
Severe	ENSG00000116584	ARHGEF2	1	155946851	Severe.M1.MAF_0.1.perc	reference	0	1	-1.0113451	1.1372308	0.3738	0	?--???	1676	0	0	540734	157	0	157	0.969902848472475
Severe	ENSG00000021574	SPAST	2	32063556	Severe.M1.MAF_0.1.perc	reference	0	0.9975	-1.0301144	1.1582344	0.3738	0	?--?-?	2114	0	0	551834	115	0	115	0.6584247757706345
Hospitalized	ENSG00000176396	EID2	19	39538707	Hospitalized.M1.MAF_0.1.perc	reference	0	0.7205	1.4220791	1.5988661	0.3738	0	?+-???	5430	1	0	538216	31	0	32	0.6545694060136271
Susceptibility	ENSG00000175520	UBQLN3	11	5507300	Susceptibility.M1.MAF_0.1.perc	reference	0	0.9734	0.1489218	0.1674473	0.3738	0	-?++--	24971	45	0	577007	957	1	1004	0.5303312009016085
Susceptibility	ENSG00000141738	GRB7	17	39737927	Susceptibility.M1.MAF_0.1.perc	reference	6.3	0.371	0.343746	0.3864735	0.3738	0.0961898	+?+---	25696	17	0	587084	286	0	303	0.8380780817846273
Severe	ENSG00000116584	ARHGEF2	1	155946851	Severe.M1.MAF_1.perc	reference	0	1	-1.0113451	1.1372308	0.3738	0	?--???	1676	0	0	540734	157	0	157	0.969902848472475
Hospitalized	ENSG00000145882	PCYOX1L	5	149358037	Hospitalized.M1.MAF_1.perc	reference	0	0.9996	-0.5844097	0.6570399	0.3738	0	?-----	5970	1	0	572643	234	0	235	0.7484799644850548
Hospitalized	ENSG00000176396	EID2	19	39538707	Hospitalized.M1.MAF_1.perc	reference	0	0.7205	1.4220791	1.5988661	0.3738	0	?+-???	5430	1	0	538216	31	0	32	0.6545694060136271
Susceptibility	ENSG00000242802	AP5Z1	7	4775615	Susceptibility.M1.MAF_1.perc	reference	18.2	0.299	-0.238869	0.2685542	0.3738	0.0872831	-?--+-	26790	59	0	590610	1456	0	1515	0.9696585215921105
Susceptibility	ENSG00000108433	GOSR2	17	46923075	Susceptibility.M1.MAF_1.perc	reference	3.6	0.3862	0.2227541	0.2504723	0.3738	0.0429454	+?++--	24038	44	0	580549	1022	0	1066	0.14508418355283972
Susceptibility	ENSG00000128283	CDC42EP1	22	37560480	Susceptibility.M1.MAF_1.perc	reference	32.6	0.2166	0.3743227	0.4208734	0.3738	0.2625347	+?-+?+	23930	60	0	574392	1378	1	1440	0.7855250689964671
Susceptibility	ENSG00000130985	UBA1	23	47190861	Susceptibility.M1.MAF_1.perc	reference	0	0.8452	-0.6216785	0.6990436	0.3738	0	-?-?+?	20264	0	1	511085	23	13	51	0.6391269064014896
Severe	ENSG00000155329	ZCCHC10	5	132996985	Severe.M3.MAF_0.1.perc	reference	0	0.4717	0.4540488	0.5105231	0.3738	0	+--?-+	4160	6	0	565711	477	1	485	0.7865174274760913
Hospitalized	ENSG00000167193	CRK	17	1420689	Hospitalized.M3.MAF_0.1.perc	reference	0	0.9942	-0.4768728	0.5361484	0.3738	0	?--+?-	6446	4	0	518562	309	0	313	0.9257142736780039
Susceptibility	ENSG00000163002	NUP35	2	183117513	Susceptibility.M3.MAF_0.1.perc	reference	0	0.7923	-0.1471808	0.1654735	0.3738	0	+?----	23591	35	0	575069	953	0	988	0.37275364658838406
Susceptibility	ENSG00000155542	SETD9	5	56909260	Susceptibility.M3.MAF_0.1.perc	reference	47.1	0.1088	-0.4016756	0.4516422	0.3738	0.4266935	+?----	26914	31	0	591105	645	0	676	0.5335216479701637
Susceptibility	ENSG00000146223	RPL7L1	6	42879616	Susceptibility.M3.MAF_0.1.perc	reference	0	0.8832	-0.2495017	0.2805554	0.3738	0	-?--?-	23298	11	0	572220	316	0	327	0.48496431859699746
Susceptibility	ENSG00000107371	EXOSC3	9	37759234	Susceptibility.M3.MAF_0.1.perc	reference	0	0.4998	0.1253752	0.1409581	0.3738	0	+?+--+	25309	60	0	590180	1270	0	1330	0.5200488272049628
Susceptibility	ENSG00000223609	HBD	11	5232678	Susceptibility.M3.MAF_0.1.perc	reference	36.8	0.1916	0.4053173	0.455769	0.3738	0.3070105	+?-+-?	23881	20	0	584390	376	0	396	0.4493046653226981
Susceptibility	ENSG00000048462	TNFRSF17	16	11965210	Susceptibility.M3.MAF_0.1.perc	reference	0	0.8348	0.1853879	0.208463	0.3738	0	+?+---	23536	30	0	585006	589	1	621	0.22449990316842308
Severe	ENSG00000187954	CYHR1	8	144449582	Severe.M3.MAF_1.perc	reference	0	0.6818	-0.1631959	0.1834985	0.3738	0	?-+-?-	3657	26	0	523183	4241	7	4281	0.9211867021159468
Hospitalized	ENSG00000085449	WDFY1	2	223855716	Hospitalized.M3.MAF_1.perc	reference	0	0.9058	-0.1907251	0.2144586	0.3738	0	?-+--+	10874	33	0	566183	1697	1	1732	0.9547525960497026
Hospitalized	ENSG00000175806	MSRA	8	10054292	Hospitalized.M3.MAF_1.perc	reference	0	0.6221	-0.1430221	0.1608058	0.3738	0	?-++--	11995	54	0	571394	3132	3	3192	0.7911767862103121
Hospitalized	ENSG00000135454	B4GALNT1	12	57623409	Hospitalized.M3.MAF_1.perc	reference	0	0.7779	-0.2104309	0.2366248	0.3738	0	?-+---	10386	19	0	580870	1533	0	1552	0.49875163809703293
Hospitalized	ENSG00000167193	CRK	17	1420689	Hospitalized.M3.MAF_1.perc	reference	0	0.9942	-0.4768728	0.5361484	0.3738	0	?--+?-	6446	4	0	518562	309	0	313	0.9257142736780039
Severe	ENSG00000153214	TMEM87B	2	112055269	Severe.M4.MAF_0.1.perc	reference	0	0.8816	-0.1914373	0.2152576	0.3738	0	-----+	4883	29	0	570482	3926	1	3957	0.1995967587431625
Severe	ENSG00000127920	GNG11	7	93921735	Severe.M4.MAF_0.1.perc	reference	0	0.5787	-0.4031419	0.4533003	0.3738	0	?-+??-	3703	2	0	563674	883	1	887	0.5957523533006285
Severe	ENSG00000132510	KDM6B	17	7834217	Severe.M4.MAF_0.1.perc	reference	0	0.9361	-0.1085073	0.1220055	0.3738	0	+--++-	5048	100	0	570761	14974	5	15084	0.9574701463736187
Severe	ENSG00000160117	ANKLE1	19	17281645	Severe.M4.MAF_0.1.perc	reference	0	0.4382	-0.1795376	0.2018881	0.3738	0	+-+++-	4883	29	0	570477	4643	5	4682	0.7589610465445772
Severe	ENSG00000242732	RTL5	23	72127110	Severe.M4.MAF_0.1.perc	reference	0	0.9592	-0.3358185	0.3776243	0.3738	0	---??-	3858	5	1	521096	326	170	673	0.9271795526459176
Hospitalized	ENSG00000198821	CD247	1	167430640	Hospitalized.M4.MAF_0.1.perc	reference	3.5	0.3869	-0.2331514	0.2621288	0.3738	0.02476	?--++-	11173	26	0	580807	1433	2	1463	0.7229289156378347
Severe	ENSG00000159618	ADGRG5	16	57542643	Severe.M4.MAF_1.perc	reference	25	0.2466	-0.2078166	0.2336773	0.3738	0.0807326	----+-	4759	44	0	569982	5145	5	5199	0.6301857998907444
Hospitalized	ENSG00000187244	BCAM	19	44809071	Hospitalized.M4.MAF_1.perc	reference	0	0.4486	0.0585493	0.0658364	0.3738	0	?++---	12124	376	1	583311	19714	22	20136	0.831944257353246
Susceptibility	ENSG00000121022	COPS5	8	67043079	Susceptibility.M4.MAF_1.perc	reference	0	0.546	0.1766775	0.1986723	0.3738	0	-?+--+	25176	37	0	573980	617	0	654	0.6634459103257222
Susceptibility	ENSG00000227059	ANHX	12	133218312	Susceptibility.M4.MAF_1.perc	reference	17.2	0.3048	0.11852	0.1332499	0.3738	0.0192381	+?++-+	20961	190	0	475570	4004	3	4200	0.3166732828281974
Susceptibility	ENSG00000234438	KBTBD13	15	65076746	Susceptibility.M4.MAF_1.perc	reference	0	0.4199	0.0430316	0.0483798	0.3738	0	-?+-+-	24879	507	0	585305	11539	21	12088	0.5844172739786343
Severe	ENSG00000170085	SIMC1	5	176238367	Severe.M1.MAF_0.1.perc	reference	0	0.9942	-0.3873673	0.4356264	0.3739	0	?--?--	4366	3	0	566572	1001	1	1006	0.30491927709690103
Severe	ENSG00000186088	GSAP	7	77310751	Severe.M1.MAF_0.1.perc	reference	0	0.8653	-0.4305611	0.4842448	0.3739	0	?-+---	4463	4	0	568940	769	0	773	0.36302712939469883
Severe	ENSG00000130592	LSP1	11	1850904	Severe.M1.MAF_0.1.perc	reference	0	0.5101	-0.5490706	0.6174972	0.3739	0	?-+?--	2329	1	0	563550	458	0	459	0.046161280452328375
Severe	ENSG00000178952	TUFM	16	28842411	Severe.M1.MAF_0.1.perc	reference	0	0.9994	-1.1022292	1.2395709	0.3739	0	?--??-	1865	0	0	551205	113	0	113	0.3303308370567465
Hospitalized	ENSG00000170745	KCNS3	2	17877847	Hospitalized.M1.MAF_0.1.perc	reference	0	0.9989	-0.4618609	0.5193925	0.3739	0	?--+?-	7350	5	0	549875	335	0	340	0.31904908610241556
Hospitalized	ENSG00000136982	DSCC1	8	119833976	Hospitalized.M1.MAF_0.1.perc	reference	0	0.6114	-0.5770071	0.6489248	0.3739	0	?-++?-	7727	3	0	561390	184	0	187	0.907198526344779
Hospitalized	ENSG00000177675	CD163L1	12	7346685	Hospitalized.M1.MAF_0.1.perc	reference	0	0.931	-0.1705771	0.1918336	0.3739	0	?-++--	11162	30	0	581942	2205	1	2237	0.629651551340506
Susceptibility	ENSG00000163684	RPP14	3	58306245	Susceptibility.M1.MAF_0.1.perc	reference	0	0.9725	0.3755436	0.4223048	0.3739	0	-?+-??	21710	8	0	560520	143	0	151	0.8208486334796582
Severe	ENSG00000169621	APLF	2	68467572	Severe.M1.MAF_1.perc	reference	0	0.9516	0.287227	0.3229963	0.3739	0	++-++-	4782	18	0	570111	1226	3	1250	0.6265844207515439
Severe	ENSG00000186088	GSAP	7	77310751	Severe.M1.MAF_1.perc	reference	0	0.8653	-0.4305611	0.4842448	0.3739	0	?-+---	4463	4	0	568940	769	0	773	0.36302712939469883
Severe	ENSG00000109971	HSPA8	11	123057489	Severe.M1.MAF_1.perc	reference	0	1	-1.0252513	1.1531126	0.3739	0	?--+?-	1928	2	0	541414	322	0	324	0.6177174937487591
Severe	ENSG00000178952	TUFM	16	28842411	Severe.M1.MAF_1.perc	reference	0	0.9994	-1.1022292	1.2395709	0.3739	0	?--??-	1865	0	0	551205	113	0	113	0.3303308370567465
Severe	ENSG00000189050	RNFT1	17	59952240	Severe.M1.MAF_1.perc	reference	2.3	0.3936	0.4110364	0.4622153	0.3739	0.0365303	?-+-+-	4502	8	0	568757	593	0	601	0.8229448225565275
Hospitalized	ENSG00000136982	DSCC1	8	119833976	Hospitalized.M1.MAF_1.perc	reference	0	0.6114	-0.5770071	0.6489248	0.3739	0	?-++?-	7727	3	0	561390	184	0	187	0.907198526344779
Susceptibility	ENSG00000163684	RPP14	3	58306245	Susceptibility.M1.MAF_1.perc	reference	0	0.9725	0.3755436	0.4223048	0.3739	0	-?+-??	21710	8	0	560520	143	0	151	0.8208486334796582
Susceptibility	ENSG00000198283	OR5B21	11	58507175	Susceptibility.M1.MAF_1.perc	reference	0	0.4078	0.3388202	0.3810282	0.3739	0	+?+---	22934	12	0	568760	138	0	150	0.776607538543589
Susceptibility	ENSG00000141738	GRB7	17	39737927	Susceptibility.M1.MAF_1.perc	reference	6.3	0.3709	0.3437025	0.3865677	0.3739	0.0963059	+?+---	25701	19	0	587084	286	0	305	0.8380780817846273
Hospitalized	ENSG00000182103	FAM181B	11	82729940	Hospitalized.M3.MAF_0.1.perc	reference	0	1	-0.9002239	1.0123067	0.3739	0	?---?-	6710	2	0	556186	106	0	108	0.45487931834974005
Susceptibility	ENSG00000283439	SPEM3	17	7428857	Susceptibility.M3.MAF_0.1.perc	reference	0	0.909	0.8143294	0.9158703	0.3739	0	??+--?	1537	5	0	1702	4	0	9	0.40609699063307575
Severe	ENSG00000175768	TOMM5	9	37582646	Severe.M3.MAF_1.perc	reference	0	0.6039	0.9061683	1.0191581	0.3739	0	?++??-	1821	1	0	529595	172	0	173	0.543126166117176
Severe	ENSG00000165695	AK8	9	132725578	Severe.M3.MAF_1.perc	reference	0	0.7271	0.1614509	0.1815763	0.3739	0	?++++-	4675	39	1	570238	6405	7	6460	0.8976141821376669
Severe	ENSG00000162105	SHANK2	11	70467854	Severe.M3.MAF_1.perc	reference	6.5	0.3697	0.3295306	0.370631	0.3739	0.0792041	?++---	4681	22	0	570150	1764	0	1786	0.3249819858183607
Severe	ENSG00000165478	HEPACAM	11	124919205	Severe.M3.MAF_1.perc	reference	0	0.3903	-0.3764264	0.4233542	0.3739	0	?-+??-	3748	4	0	562504	1023	0	1027	0.610672996153963
Severe	ENSG00000109047	RCVRN	17	9896320	Severe.M3.MAF_1.perc	reference	0	0.9076	0.321615	0.3617233	0.3739	0	?+++--	3784	15	0	565344	1331	1	1348	0.2680312687273858
Hospitalized	ENSG00000182795	C1orf116	1	207018522	Hospitalized.M3.MAF_1.perc	reference	26.3	0.2465	0.2753133	0.3096449	0.3739	0.1347111	?-++-+	11850	47	0	571143	2917	3	2970	0.03974512869125253
Hospitalized	ENSG00000154059	IMPACT	18	24426634	Hospitalized.M3.MAF_1.perc	reference	17.8	0.3013	0.2598198	0.2921677	0.3739	0.0914887	?--+++	11405	44	0	567570	1600	1	1646	0.06418899048409886
Severe	ENSG00000116406	EDEM3	1	184690237	Severe.M4.MAF_0.1.perc	reference	0	0.8496	-0.1709804	0.1923041	0.3739	0	?-+-+-	4454	32	0	568348	4310	0	4342	0.8166420408907611
Severe	ENSG00000141456	PELP1	17	4669774	Severe.M4.MAF_0.1.perc	reference	0	0.6857	-0.1412576	0.1588538	0.3739	0	+-+-+-	4972	59	0	570702	8369	0	8428	0.6790786370361925
Hospitalized	ENSG00000082146	STRADB	2	201387858	Hospitalized.M4.MAF_0.1.perc	reference	0	0.8954	-0.1944424	0.2186891	0.3739	0	?---+-	11236	29	0	581604	1869	1	1900	0.5845948975150279
Susceptibility	ENSG00000143369	ECM1	1	150508062	Susceptibility.M4.MAF_0.1.perc	reference	0	0.6527	0.0617509	0.0694497	0.3739	0	+?++-+	27126	249	1	591861	5368	3	5625	0.853155949346292
Susceptibility	ENSG00000106346	USP42	7	6104884	Susceptibility.M4.MAF_0.1.perc	reference	0	0.4399	-0.0503618	0.0566343	0.3739	0	+?---+	27126	354	0	591861	8587	5	8951	0.3346107014698515
Susceptibility	ENSG00000196099	OR6M1	11	123805335	Susceptibility.M4.MAF_0.1.perc	reference	0	0.5951	-0.1106872	0.12447	0.3739	0	-?---+	26385	66	0	580055	1714	0	1780	0.5694213464906617
Susceptibility	ENSG00000283439	SPEM3	17	7428857	Susceptibility.M4.MAF_0.1.perc	reference	0	0.909	0.8143294	0.9158703	0.3739	0	??+--?	1537	5	0	1702	4	0	9	0.40609699063307575
Severe	ENSG00000162706	CADM3	1	159171609	Severe.M4.MAF_1.perc	reference	0	0.8558	0.2334008	0.2624782	0.3739	0	?++--+	4490	27	0	569560	2140	0	2167	0.6313579774174447
Severe	ENSG00000165118	C9orf64	9	83938311	Severe.M4.MAF_1.perc	reference	0	0.9444	-0.1600853	0.1800332	0.3739	0	--+++-	4716	52	0	568996	7049	14	7129	0.5254191128427914
Severe	ENSG00000128829	EIF2AK4	15	39934115	Severe.M4.MAF_1.perc	reference	0	0.9603	-0.1040645	0.1170328	0.3739	0	---++-	4883	105	0	570490	13039	11	13166	0.5548602859908217
Hospitalized	ENSG00000077522	ACTN2	1	236664141	Hospitalized.M4.MAF_1.perc	reference	0	0.9199	-0.0677616	0.0762024	0.3739	0	---+++	11072	255	0	582257	15402	12	15681	0.006752526508837135
Hospitalized	ENSG00000165525	NEMF	14	49782083	Hospitalized.M4.MAF_1.perc	reference	0	0.5249	-0.0956445	0.107558	0.3739	0	?-+---	11603	141	0	581421	6844	5	6995	0.8638280531567595
Susceptibility	ENSG00000174473	GALNTL6	4	171812254	Susceptibility.M4.MAF_1.perc	reference	24.4	0.259	0.1451544	0.16325	0.3739	0.0367233	+?-++-	26002	162	0	578833	3713	2	3879	0.8199201935260083
Severe	ENSG00000134247	PTGFRN	1	116909916	Severe.M1.MAF_0.1.perc	reference	72	0.0281	1.4839215	1.6691669	0.374	5.926494	?-+?+?	2331	1	0	554889	123	0	124	0.6156706375828866
Severe	ENSG00000063127	SLC6A16	19	49289638	Severe.M1.MAF_0.1.perc	reference	0	0.854	-0.417577	0.4697105	0.374	0	?-+---	3930	5	0	567864	708	0	713	0.9447178267177692
Severe	ENSG00000149599	DUSP15	20	31847637	Severe.M1.MAF_0.1.perc	reference	0	0.4459	-0.4882678	0.5492641	0.374	0	?-+??-	2191	1	0	563203	656	1	659	0.4348646230508194
Hospitalized	ENSG00000169379	ARL13B	3	93980139	Hospitalized.M1.MAF_0.1.perc	reference	0	0.9932	-0.3667248	0.412525	0.374	0	?-----	8243	6	0	565785	462	0	468	0.6093936900536758
Hospitalized	ENSG00000147127	RAB41	23	70282093	Hospitalized.M1.MAF_0.1.perc	reference	0	0.8277	0.7137473	0.8028588	0.374	0	?+--??	6980	0	2	510522	39	15	73	0.281081298476867
Susceptibility	ENSG00000173890	GPR160	3	170037995	Susceptibility.M1.MAF_0.1.perc	reference	0	0.4373	0.1967255	0.2212967	0.374	0	+?+--+	24501	26	0	576535	575	0	601	0.8189626049468869
Susceptibility	ENSG00000111196	MAGOHB	12	10604193	Susceptibility.M1.MAF_0.1.perc	reference	0	0.4643	0.4262426	0.4794718	0.374	0	-?+-??	22342	4	0	568091	67	0	71	0.5623884574396883
Hospitalized	ENSG00000147127	RAB41	23	70282093	Hospitalized.M1.MAF_1.perc	reference	0	0.8277	0.7137473	0.8028588	0.374	0	?+--??	6980	0	2	510522	39	15	73	0.281081298476867
Susceptibility	ENSG00000241404	EGFL8	6	32164595	Susceptibility.M1.MAF_1.perc	reference	39.7	0.1563	-0.243381	0.273796	0.374	0.146815	-?+-+-	25888	282	1	591441	6520	19	6842	0.5929644242692674
Susceptibility	ENSG00000111196	MAGOHB	12	10604193	Susceptibility.M1.MAF_1.perc	reference	0	0.4643	0.4262426	0.4794718	0.374	0	-?+-??	22342	4	0	568091	67	0	71	0.5623884574396883
Susceptibility	ENSG00000180332	KCTD4	13	45192853	Susceptibility.M1.MAF_1.perc	reference	0	0.9628	-0.2147545	0.2415919	0.374	0	-?---+	23851	19	0	581024	304	1	325	0.5429539720314074
Severe	ENSG00000244607	CCDC13	3	42705756	Severe.M3.MAF_0.1.perc	reference	0	0.5514	-0.2608873	0.2934631	0.374	0	?-+?-+	4268	8	0	568377	2410	3	2424	0.6369805558368091
Severe	ENSG00000182771	GRID1	10	85599552	Severe.M3.MAF_0.1.perc	reference	0	0.9646	-0.2702931	0.3040084	0.374	0	?-----	4284	14	0	554504	1925	1	1941	0.2173696031155731
Hospitalized	ENSG00000128989	ARPP19	15	52547045	Hospitalized.M3.MAF_0.1.perc	reference	0	0.7564	0.5416299	0.6092242	0.374	0	?+-?--	8412	7	0	551540	139	0	146	0.9217719520173238
Hospitalized	ENSG00000197063	MAFG	17	81918270	Hospitalized.M3.MAF_0.1.perc	reference	0	0.7308	0.6756853	0.7600505	0.374	0	?+-??+	5538	3	0	517166	144	0	147	0.6886951438517787
Hospitalized	ENSG00000105223	PLD3	19	40348456	Hospitalized.M3.MAF_0.1.perc	reference	26.7	0.2435	0.4573394	0.5144008	0.374	0.3851433	?++-+-	11888	22	0	571137	877	0	899	0.7377353779586326
Susceptibility	ENSG00000111196	MAGOHB	12	10604193	Susceptibility.M3.MAF_0.1.perc	reference	0	0.4643	0.4262426	0.4794718	0.374	0	-?+-??	22342	4	0	568091	67	0	71	0.5623884574396883
Severe	ENSG00000250317	SMIM20	4	25861830	Severe.M3.MAF_1.perc	reference	0	0.9959	-0.501082	0.5635945	0.374	0	?-----	3401	3	0	561686	364	0	367	0.881011651669237
Severe	ENSG00000164976	MYORG	9	34366666	Severe.M3.MAF_1.perc	reference	6.3	0.3706	0.2194372	0.2468485	0.374	0.0259545	++++?-	4358	20	0	564349	996	0	1016	0.380565855267559
Severe	ENSG00000221968	FADS3	11	61873519	Severe.M3.MAF_1.perc	reference	0	0.5583	0.8287907	0.9322396	0.374	0	?-+++?	2789	4	0	547109	88	0	92	0.7890102921256082
Hospitalized	ENSG00000115421	PAPOLG	2	60756253	Hospitalized.M3.MAF_1.perc	reference	0	0.7274	0.1724718	0.1940233	0.374	0	-++---	9588	22	0	570101	993	3	1021	0.9720192533439577
Hospitalized	ENSG00000111801	BTN3A3	6	26440472	Hospitalized.M3.MAF_1.perc	reference	52.3	0.06265	0.4427827	0.4980904	0.374	0.6939782	++-+++	11587	24	0	587025	581	1	607	0.5549112088101824
Hospitalized	ENSG00000197063	MAFG	17	81918270	Hospitalized.M3.MAF_1.perc	reference	0	0.7308	0.6756853	0.7600505	0.374	0	?+-??+	5538	3	0	517166	144	0	147	0.6886951438517787
Hospitalized	ENSG00000180777	ANKRD30B	18	14728272	Hospitalized.M3.MAF_1.perc	reference	0	0.5953	0.1638853	0.1843417	0.374	0	?+-+--	11670	48	1	582577	1931	2	1985	0.2356011182094802
Susceptibility	ENSG00000133063	CHIT1	1	203212827	Susceptibility.M3.MAF_1.perc	reference	25.9	0.2486	0.1255534	0.1412247	0.374	0.0289858	+?-+++	27126	262	0	591861	6308	2	6574	0.4707968979462264
Susceptibility	ENSG00000111196	MAGOHB	12	10604193	Susceptibility.M3.MAF_1.perc	reference	0	0.4643	0.4262426	0.4794718	0.374	0	-?+-??	22342	4	0	568091	67	0	71	0.5623884574396883
Hospitalized	ENSG00000145365	TIFA	4	112274537	Hospitalized.M4.MAF_0.1.perc	reference	0	0.923	-0.3570064	0.4015518	0.374	0	?--+?-	8275	7	0	562671	465	0	472	0.8236951721297183
Hospitalized	ENSG00000096063	SRPK1	6	35832966	Hospitalized.M4.MAF_0.1.perc	reference	27.2	0.2404	0.2613522	0.2939883	0.374	0.1270154	?++-+-	12064	78	0	583217	3498	0	3576	0.9580056965063963
Hospitalized	ENSG00000106153	CHCHD2	7	56101573	Hospitalized.M4.MAF_0.1.perc	reference	0	0.861	0.2373201	0.2669261	0.374	0	?++-+-	8991	25	0	566878	1162	2	1191	0.2576342726580892
Hospitalized	ENSG00000124196	GTSF1L	20	43726164	Hospitalized.M4.MAF_0.1.perc	reference	77.5	0.001366	0.868336	0.9768328	0.374	2.9632206	?++-+-	9871	20	0	565596	737	0	757	0.24665332769699772
Susceptibility	ENSG00000184292	TACSTD2	1	58575433	Susceptibility.M4.MAF_0.1.perc	reference	0	0.6204	0.1093355	0.1229945	0.374	0	-?+-++	25771	82	0	576059	1717	2	1803	0.6902502342286403
Susceptibility	ENSG00000197153	H3C12	6	27890315	Susceptibility.M4.MAF_0.1.perc	reference	19	0.2952	0.4439524	0.499419	0.374	0.2810844	+?++-?	23596	19	0	571317	406	0	425	0.5390510822406602
Susceptibility	ENSG00000134940	ACRV1	11	125671522	Susceptibility.M4.MAF_0.1.perc	reference	30.7	0.2054	-0.3097468	0.3484067	0.374	0.206679	--+--+	26680	45	0	581962	1024	1	1071	0.992771863854005
Severe	ENSG00000197785	ATAD3A	1	1512162	Severe.M4.MAF_1.perc	reference	41.6	0.1438	0.2184181	0.2456829	0.374	0.1101724	?-++++	4504	157	0	568762	24194	33	24417	0.5446743205537564
Severe	ENSG00000179846	NKPD1	19	45149750	Severe.M4.MAF_1.perc	reference	28.3	0.2226	0.3849929	0.4330248	0.374	0.3045954	+-++--	3630	25	0	177783	2732	3	2763	0.8903929717668493
Hospitalized	ENSG00000135605	TEC	4	48135783	Hospitalized.M4.MAF_1.perc	reference	0	0.6732	-0.1300021	0.1462184	0.374	0	?--+--	12017	68	0	583029	3643	4	3719	0.7775298426025221
Hospitalized	ENSG00000198382	UVRAG	11	75815210	Hospitalized.M4.MAF_1.perc	reference	0	0.5457	-0.069889	0.0786195	0.374	0	?--++-	12094	231	0	571519	13703	17	13968	0.8612945331294667
Hospitalized	ENSG00000102854	MSLN	16	760734	Hospitalized.M4.MAF_1.perc	reference	28	0.2349	-0.1442101	0.1622161	0.374	0.0389989	?-++--	12124	174	1	583311	11012	13	11214	0.4185173337194916
Susceptibility	ENSG00000153130	SCOC	4	140257286	Susceptibility.M4.MAF_1.perc	reference	0	0.7581	-0.1632699	0.1836703	0.374	0	-?--+-	24514	26	0	585452	748	0	774	0.7440240363147789
Susceptibility	ENSG00000155542	SETD9	5	56909260	Susceptibility.M4.MAF_1.perc	reference	33.8	0.1825	-0.1471542	0.165526	0.374	0.0500401	+-+-+-	27803	116	0	596160	2304	3	2426	0.5335216479701637
Susceptibility	ENSG00000145819	ARHGAP26	5	142770377	Susceptibility.M4.MAF_1.perc	reference	44.4	0.1095	-0.157553	0.1772259	0.374	0.0691491	-++---	27649	183	0	593695	3799	2	3986	0.8183051634020887
Susceptibility	ENSG00000171711	DEFB4A	8	7894677	Susceptibility.M4.MAF_1.perc	reference	25.2	0.2537	-0.2808752	0.3159678	0.374	0.1271677	+?----	22047	16	0	565365	460	52	580	0.4973266240362761
Susceptibility	ENSG00000132017	DCAF15	19	13952492	Susceptibility.M4.MAF_1.perc	reference	22.8	0.269	-0.1092314	0.1228806	0.374	0.0200513	-?-+--	26972	283	0	589395	7090	3	7379	0.431356961666877
Hospitalized	ENSG00000155026	RSPH10B	7	5925550	Hospitalized.M1.MAF_0.1.perc	reference	0	0.496	0.3264729	0.3672837	0.3741	0	?+-++-	8469	13	0	574488	619	6	644	0.6642755069893462
Hospitalized	ENSG00000123240	OPTN	10	13099449	Hospitalized.M1.MAF_0.1.perc	reference	0	0.9931	0.3672929	0.4132739	0.3741	0	?+--+-	10924	11	0	579171	365	1	378	0.7868554296969803
Susceptibility	ENSG00000157654	PALM2AKAP2	9	109498325	Susceptibility.M1.MAF_0.1.perc	reference	22.6	0.2704	0.5565898	0.6261724	0.3741	0.5317642	-?+--+	23985	17	0	574502	223	0	240	0.73239222599368
Susceptibility	ENSG00000198283	OR5B21	11	58507175	Susceptibility.M1.MAF_0.1.perc	reference	0	0.4073	0.3386459	0.3810303	0.3741	0	+?+---	22570	10	0	568261	138	0	148	0.776607538543589
Susceptibility	ENSG00000205669	ACOT6	14	73610945	Susceptibility.M1.MAF_0.1.perc	reference	0	0.9911	-0.2265979	0.2549374	0.3741	0	-?----	22842	13	0	553411	415	0	428	0.3854114482507035
Hospitalized	ENSG00000110680	CALCA	11	14966668	Hospitalized.M1.MAF_1.perc	reference	63	0.04365	1.2386726	1.3935273	0.3741	4.1411718	?-+-?+	7178	3	0	561359	219	0	222	0.5260765367196971
Hospitalized	ENSG00000129932	DOHH	19	3490821	Hospitalized.M1.MAF_1.perc	reference	0	0.8811	0.2292795	0.2579622	0.3741	0	?+-??-	8860	22	0	572621	1537	0	1559	0.9530597470914344
Susceptibility	ENSG00000157654	PALM2AKAP2	9	109498325	Susceptibility.M1.MAF_1.perc	reference	22.6	0.2704	0.5565898	0.6261724	0.3741	0.5317642	-?+--+	23985	17	0	574502	223	0	240	0.73239222599368
Severe	ENSG00000136574	GATA4	8	11676959	Severe.M3.MAF_0.1.perc	reference	0	0.8016	0.4030754	0.4535273	0.3741	0	?+-??-	2047	4	0	561490	849	0	853	0.9819342190517555
Severe	ENSG00000198131	ZNF544	19	58228594	Severe.M3.MAF_0.1.perc	reference	0	0.4716	0.2698963	0.3036391	0.3741	0	?++-+-	4675	21	0	570238	1176	1	1199	0.8928149414022108
Severe	ENSG00000124225	PMEPA1	20	57648392	Severe.M3.MAF_0.1.perc	reference	0	0.913	-0.4873011	0.5482638	0.3741	0	?-++--	2909	3	0	565559	651	0	654	0.5876963721980484
Hospitalized	ENSG00000188846	RPL14	3	40457292	Hospitalized.M3.MAF_0.1.perc	reference	0	0.9689	-0.4875097	0.5484495	0.3741	0	?-+---	9540	4	0	566451	153	1	159	0.18032567588168616
Hospitalized	ENSG00000001626	CFTR	7	117287120	Hospitalized.M3.MAF_0.1.perc	reference	0	0.5105	-0.0695742	0.0782833	0.3741	0	--+++-	12183	168	0	588227	10147	2	10319	0.6095888417763491
Hospitalized	ENSG00000050426	LETMD1	12	51047962	Hospitalized.M3.MAF_0.1.perc	reference	0	0.9329	0.2393362	0.2692841	0.3741	0	?++-?-	8245	22	0	563737	1312	1	1336	0.202824517273027
Hospitalized	ENSG00000177511	ST8SIA3	18	57352557	Hospitalized.M3.MAF_0.1.perc	reference	0	0.4852	-0.2869674	0.3228359	0.3741	0	?---?+	6463	7	0	561367	957	0	964	0.49976423978319934
Susceptibility	ENSG00000119139	TJP2	9	69121264	Susceptibility.M3.MAF_0.1.perc	reference	25.4	0.2518	0.1423981	0.1602219	0.3741	0.0357959	+?+---	27079	174	0	591673	3309	1	3485	0.6147314303915985
Susceptibility	ENSG00000043355	ZIC2	13	99981784	Susceptibility.M3.MAF_0.1.perc	reference	36.4	0.1787	0.3503657	0.3942158	0.3741	0.2681679	+?+-+-	26952	35	0	591176	597	0	632	0.09518331432191371
Susceptibility	ENSG00000141750	STAC2	17	39210541	Susceptibility.M3.MAF_0.1.perc	reference	43.5	0.1318	0.3643152	0.4098939	0.3741	0.3202008	+?++--	24494	84	0	584604	1646	1	1732	0.3565201622435118
Susceptibility	ENSG00000186407	CD300E	17	74609885	Susceptibility.M3.MAF_0.1.perc	reference	29.6	0.2346	0.6874668	0.7733827	0.3741	0.7452298	+?+-?-	22714	4	0	571141	67	0	71	0.7305648058782788
Susceptibility	ENSG00000169575	VPREB1	22	22244780	Susceptibility.M3.MAF_0.1.perc	reference	0	0.4982	-0.2180091	0.2452876	0.3741	0	-?--?+	23251	14	0	579591	456	0	470	0.6077414284044531
Severe	ENSG00000117245	KIF17	1	20664014	Severe.M3.MAF_1.perc	reference	0	0.6757	-0.2535134	0.2852143	0.3741	0	?-+---	4415	10	0	569508	1602	1	1614	0.7927002135848391
Severe	ENSG00000136574	GATA4	8	11676959	Severe.M3.MAF_1.perc	reference	0	0.8016	0.4030754	0.4535273	0.3741	0	?+-??-	2047	4	0	561490	849	0	853	0.9819342190517555
Severe	ENSG00000169918	OTUD7A	15	31475398	Severe.M3.MAF_1.perc	reference	0	0.4264	-0.2971543	0.3343524	0.3741	0	+-+-?-	4489	16	0	564477	1276	3	1298	0.2049841181800241
Hospitalized	ENSG00000108242	CYP2C18	10	94683729	Hospitalized.M3.MAF_1.perc	reference	0	0.4797	-0.1870416	0.2104521	0.3741	0	?-+---	11769	26	0	582336	1832	5	1868	0.13660405283565416
Hospitalized	ENSG00000177511	ST8SIA3	18	57352557	Hospitalized.M3.MAF_1.perc	reference	0	0.4852	-0.2869674	0.3228359	0.3741	0	?---?+	6463	7	0	561367	957	0	964	0.49976423978319934
Susceptibility	ENSG00000119508	NR4A3	9	99821855	Susceptibility.M3.MAF_1.perc	reference	0	0.7249	0.1705115	0.1918559	0.3741	0	+?++++	25080	42	0	575861	763	0	805	0.3778624573951721
Susceptibility	ENSG00000180340	FZD2	17	44557484	Susceptibility.M3.MAF_1.perc	reference	0	0.6886	-0.1062868	0.1195889	0.3741	0	-?----	25271	71	0	576375	1884	1	1957	0.5297510203299687
Severe	ENSG00000110169	HPX	11	6431049	Severe.M4.MAF_0.1.perc	reference	0	0.8909	-0.2590355	0.2914103	0.3741	0	--+---	4467	20	0	566555	3032	3	3058	0.5519166083115066
Severe	ENSG00000077514	POLD3	11	74493851	Severe.M4.MAF_0.1.perc	reference	0	0.8069	-0.2265174	0.2548758	0.3741	0	+-+---	4640	19	0	566409	2427	0	2446	0.6863408226983189
Severe	ENSG00000111679	PTPN6	12	6946468	Severe.M4.MAF_0.1.perc	reference	0	0.9792	-0.227207	0.2556011	0.3741	0	?-+---	4666	18	0	570235	2785	3	2809	0.3204333678189214
Susceptibility	ENSG00000146147	MLIP	6	53929982	Susceptibility.M4.MAF_0.1.perc	reference	0	0.5567	0.0584844	0.0658049	0.3741	0	-?+---	27126	285	1	591861	6071	4	6366	0.4154963750370044
Susceptibility	ENSG00000138190	EXOC6	10	92826831	Susceptibility.M4.MAF_0.1.perc	reference	41.2	0.1465	0.1951421	0.2195424	0.3741	0.0915877	+?+++-	27186	261	0	589412	5911	3	6178	0.8062688455779051
Susceptibility	ENSG00000167264	DUS2	16	67987746	Susceptibility.M4.MAF_0.1.perc	reference	0	0.452	-0.0782264	0.0880173	0.3741	0	-?-+-+	27126	138	0	591861	3361	0	3499	0.7143540458018176
Susceptibility	ENSG00000204866	IGFL2	19	46143106	Susceptibility.M4.MAF_0.1.perc	reference	0	0.5739	0.1511754	0.1700827	0.3741	0	+?++--	27078	45	0	591666	891	1	938	0.9624070649404484
Severe	ENSG00000163608	NEPRO	3	113002444	Severe.M4.MAF_1.perc	reference	0	0.9605	-0.1519134	0.1709094	0.3741	0	+-----	4972	45	0	570697	5622	2	5671	0.8751602915950021
Severe	ENSG00000113522	RAD50	5	132556019	Severe.M4.MAF_1.perc	reference	0	0.4999	-0.063998	0.0719973	0.3741	0	--++--	4981	130	0	570679	14802	16	14964	0.7261342460093005
Hospitalized	ENSG00000105737	GRIK5	19	41998321	Hospitalized.M4.MAF_1.perc	reference	0	0.4695	0.069836	0.0785677	0.3741	0	?+---+	12124	278	0	583311	13099	7	13391	0.44500976645503676
Susceptibility	ENSG00000255359	CCDC179	11	22846922	Susceptibility.M4.MAF_1.perc	reference	0	0.9667	-0.0669265	0.0752953	0.3741	0	-?-+--	21090	178	2	476764	5100	13	5308	0.8599316481967026
Susceptibility	ENSG00000189064	GAGE2A	23	49589529	Susceptibility.M4.MAF_1.perc	reference	0	0.6361	0.1754089	0.1973333	0.3741	0	-?+++?	21742	6	27	522663	81	540	1221	0.46455011819821823
Severe	ENSG00000131778	CHD1L	1	147242654	Severe.M1.MAF_0.1.perc	reference	33.8	0.1963	0.4869539	0.5479788	0.3742	0.5019226	?-+-+-	4685	12	0	570114	1604	2	1620	0.29232500672780604
Severe	ENSG00000033170	FUT8	14	65410592	Severe.M1.MAF_0.1.perc	reference	0	0.9974	-1.0089599	1.1354175	0.3742	0	?--??-	1859	0	0	559875	152	0	152	0.85099580993372
Hospitalized	ENSG00000116882	HAO2	1	119368779	Hospitalized.M1.MAF_0.1.perc	reference	16.6	0.309	-0.5825064	0.6555165	0.3742	0.4388071	?----+	10716	4	0	568422	303	0	307	0.07020173129855495
Hospitalized	ENSG00000110680	CALCA	11	14966668	Hospitalized.M1.MAF_0.1.perc	reference	62.9	0.0442	1.2385171	1.3937145	0.3742	4.1370703	?-+-?+	7178	3	0	561359	215	0	218	0.5260765367196971
Hospitalized	ENSG00000276043	UHRF1	19	4903080	Hospitalized.M1.MAF_0.1.perc	reference	0	0.6284	1.4612673	1.6442532	0.3742	0	?+-???	5952	1	0	532391	18	0	19	0.9938745090324078
Susceptibility	ENSG00000197147	LRRC8B	1	89524829	Susceptibility.M1.MAF_0.1.perc	reference	0	0.9971	-0.5981608	0.6731616	0.3742	0	-?--?-	21087	1	0	544037	66	0	67	0.395292974030108
Susceptibility	ENSG00000161204	ABCF3	3	184186023	Susceptibility.M1.MAF_0.1.perc	reference	23.9	0.2621	0.4946331	0.5566114	0.3742	0.4168608	+?--++	23284	15	0	556299	221	0	236	0.5105637147515771
Severe	ENSG00000163607	GTPBP8	3	112990984	Severe.M1.MAF_1.perc	reference	0	0.9976	0.5747078	0.646702	0.3742	0	?++-+-	3454	4	0	561653	367	0	371	0.8512284207394034
Severe	ENSG00000033170	FUT8	14	65410592	Severe.M1.MAF_1.perc	reference	0	0.9974	-1.0089599	1.1354175	0.3742	0	?--??-	1859	0	0	559875	152	0	152	0.85099580993372
Severe	ENSG00000100170	SLC5A1	22	32043261	Severe.M1.MAF_1.perc	reference	0	0.9567	1.0474169	1.1786373	0.3742	0	?+----	2449	2	0	169965	82	0	84	0.7417250275402638
Hospitalized	ENSG00000116005	PCYOX1	2	70257386	Hospitalized.M1.MAF_1.perc	reference	0	0.6765	-0.3231477	0.3636788	0.3742	0	?-+-+-	10985	11	0	578967	904	1	917	0.34949539714476463
Hospitalized	ENSG00000273976	GOLGA6L1	15	23127066	Hospitalized.M1.MAF_1.perc	reference	49.5	0.1382	0.319735	0.359825	0.3742	0.1999268	?+-?+?	2561	24	1	14128	47	1	75	0.7107930894307779
Hospitalized	ENSG00000167220	HDHD2	18	47107408	Hospitalized.M1.MAF_1.perc	reference	0	0.7896	-0.3500293	0.3939124	0.3742	0	?+-?--	9676	9	0	567482	304	0	313	0.9511363956432388
Susceptibility	ENSG00000186329	TMEM212	3	171843349	Susceptibility.M1.MAF_1.perc	reference	0	0.9286	-0.1826239	0.2055008	0.3742	0	-+--?-	20007	26	0	469811	487	1	515	0.5812817977059023
Susceptibility	ENSG00000161204	ABCF3	3	184186023	Susceptibility.M1.MAF_1.perc	reference	23.9	0.2621	0.4946331	0.5566114	0.3742	0.4168608	+?--++	23284	15	0	556299	221	0	236	0.5105637147515771
Hospitalized	ENSG00000143457	GOLPH3L	1	150646230	Hospitalized.M3.MAF_0.1.perc	reference	0	0.5993	0.2546715	0.2865766	0.3742	0	?+-+?-	10542	22	0	565679	1031	0	1053	0.8802998199835137
Hospitalized	ENSG00000205030	OR5L2	11	55827219	Hospitalized.M3.MAF_0.1.perc	reference	0	0.8891	-0.3551276	0.3996575	0.3742	0	?---+-	8906	10	1	566533	470	0	482	0.6701971461754789
Hospitalized	ENSG00000133884	DPF2	11	65333852	Hospitalized.M3.MAF_0.1.perc	reference	0	1	-1.0496374	1.1811937	0.3742	0	?---?-	6712	1	0	524348	44	0	45	0.5561499957879485
Hospitalized	ENSG00000109083	IFT20	17	28328325	Hospitalized.M3.MAF_0.1.perc	reference	6.1	0.3627	0.6202324	0.6979648	0.3742	0.175024	?++-?+	7945	4	0	573906	211	0	215	0.3591441095683848
Susceptibility	ENSG00000156097	GPR61	1	109539872	Susceptibility.M3.MAF_0.1.perc	reference	0	0.5207	0.174404	0.1962467	0.3742	0	-?++--	25598	36	0	577307	627	0	663	0.24662384539727264
Susceptibility	ENSG00000166664	CHRFAM7A	15	30360566	Susceptibility.M3.MAF_0.1.perc	reference	0	0.867	0.105855	0.1191303	0.3742	0	+?+---	23623	84	1	573690	1753	10	1859	0.3032493302451985
Severe	ENSG00000153113	CAST	5	96525267	Severe.M3.MAF_1.perc	reference	0	0.4477	-0.3304051	0.3718168	0.3742	0	?-+?--	4107	8	0	567863	2506	0	2514	0.42343915289544404
Severe	ENSG00000204385	SLC44A4	6	31863192	Severe.M3.MAF_1.perc	reference	0	0.8241	-0.1937533	0.2180489	0.3742	0	+-+++-	4964	31	0	570461	3058	2	3093	0.6544824679967819
Hospitalized	ENSG00000133884	DPF2	11	65333852	Hospitalized.M3.MAF_1.perc	reference	0	1	-1.0496374	1.1811937	0.3742	0	?---?-	6712	1	0	524348	44	0	45	0.5561499957879485
Hospitalized	ENSG00000155974	GRIP1	12	66347431	Hospitalized.M3.MAF_1.perc	reference	0	0.8669	0.1242288	0.1398052	0.3742	0	?+--++	11643	69	0	570818	4719	3	4794	0.33786017579664285
Hospitalized	ENSG00000109083	IFT20	17	28328325	Hospitalized.M3.MAF_1.perc	reference	6.1	0.3627	0.6202324	0.6979648	0.3742	0.175024	?++-?+	7945	4	0	573906	211	0	215	0.3591441095683848
Hospitalized	ENSG00000198881	ASB12	23	64224194	Hospitalized.M3.MAF_1.perc	reference	0	0.9199	-0.2462519	0.2770934	0.3742	0	?-----	10280	11	4	526397	168	96	379	0.5981764036140359
Severe	ENSG00000113231	PDE8B	5	77210449	Severe.M4.MAF_0.1.perc	reference	0	0.9441	-0.1811505	0.2038365	0.3742	0	---+?-	4411	27	0	566808	4485	1	4514	0.5905853881810289
Hospitalized	ENSG00000169251	NMD3	3	161104696	Hospitalized.M4.MAF_0.1.perc	reference	0	0.5364	0.1217294	0.1369885	0.3742	0	?+++-+	12111	84	0	583301	4479	2	4567	0.8899190125280798
Hospitalized	ENSG00000178163	ZNF518B	4	10439880	Hospitalized.M4.MAF_0.1.perc	reference	0	0.5993	0.1102237	0.1240416	0.3742	0	?++-+-	12094	114	0	571519	5445	1	5561	0.722660446704027
Hospitalized	ENSG00000124217	MOCS3	20	50958818	Hospitalized.M4.MAF_0.1.perc	reference	36.8	0.1613	0.3916356	0.4406871	0.3742	0.3734663	-+-+-+	12184	46	0	588226	1699	1	1747	0.12796257755617813
Susceptibility	ENSG00000146701	MDH2	7	76048051	Susceptibility.M4.MAF_0.1.perc	reference	0	0.7321	-0.0830524	0.0934685	0.3742	0	-?-++-	26485	119	0	589599	2887	1	3008	0.4574606604369277
Severe	ENSG00000133574	GIMAP4	7	150567369	Severe.M4.MAF_1.perc	reference	0	0.8082	-0.2018972	0.2271868	0.3742	0	+-+-?-	4436	21	0	566945	3525	2	3550	0.544990667771616
Hospitalized	ENSG00000137809	ITGA11	15	68296532	Hospitalized.M4.MAF_1.perc	reference	0	0.9686	0.0625389	0.0703811	0.3742	0	?+-+++	12124	330	0	583311	16159	11	16511	0.5662151595672207
Hospitalized	ENSG00000229809	ZNF688	16	30569672	Hospitalized.M4.MAF_1.perc	reference	0	0.8576	0.1267268	0.1426044	0.3742	0	?+----	11327	74	0	578849	4877	0	4951	0.10203237510045796
Hospitalized	ENSG00000105223	PLD3	19	40348456	Hospitalized.M4.MAF_1.perc	reference	0	0.7129	-0.0772179	0.0868968	0.3742	0	?-+-++	12124	181	0	583311	11552	23	11779	0.7377353779586326
Susceptibility	ENSG00000154277	UCHL1	4	41256413	Susceptibility.M4.MAF_1.perc	reference	0	0.9194	-0.0850797	0.095737	0.3742	0	-+----	26728	115	0	592468	2836	2	2955	0.6439832681472053
Susceptibility	ENSG00000105963	ADAP1	7	897900	Susceptibility.M4.MAF_1.perc	reference	37.4	0.1721	-0.1548457	0.1742444	0.3742	0.0507057	-?+-++	26098	329	2	588356	7847	8	8196	0.44301771411355034
Susceptibility	ENSG00000169495	HTRA4	8	38974228	Susceptibility.M4.MAF_1.perc	reference	23.1	0.2603	-0.0859393	0.0967142	0.3742	0.013551	--+-+-	27803	342	1	596161	7154	11	7520	0.30628703645654054
Susceptibility	ENSG00000182093	GET1	21	39377698	Susceptibility.M4.MAF_1.perc	reference	0	0.7829	0.0903315	0.1016555	0.3742	0	+?++++	25405	118	0	586898	2651	1	2771	0.5937107690590266
Susceptibility	ENSG00000197021	EOLA2	23	149929527	Susceptibility.M4.MAF_1.perc	reference	0	0.8966	-0.1677364	0.188753	0.3742	0	+?----	22861	10	4	531863	160	97	372	0.7219558263564161
Severe	ENSG00000107611	CUBN	10	16823966	Severe.M1.MAF_0.1.perc	reference	0	0.9957	-0.2321957	0.261349	0.3743	0	?-----	4345	14	0	568993	3166	4	3188	0.981355383527285
Susceptibility	ENSG00000168916	ZNF608	5	124636913	Susceptibility.M1.MAF_0.1.perc	reference	0	0.9866	-0.6407262	0.7212278	0.3743	0	??--+?	21482	2	0	517126	38	0	40	0.4520989042988426
Susceptibility	ENSG00000069206	ADAM7	8	24440930	Susceptibility.M1.MAF_0.1.perc	reference	8.9	0.3556	0.2228589	0.250826	0.3743	0.055529	+?++-+	25725	51	0	590854	1057	2	1112	0.6332344467048319
Severe	ENSG00000116260	QSOX1	1	180154869	Severe.M1.MAF_1.perc	reference	0	0.6229	0.3956487	0.4453553	0.3743	0	?+++--	4202	11	1	564983	403	0	416	0.8348698896041763
Severe	ENSG00000137547	MRPL15	8	54135241	Severe.M1.MAF_1.perc	reference	0	0.9539	-0.3670771	0.4131574	0.3743	0	?--??-	2528	4	0	564583	1279	0	1283	0.7318888845701423
Severe	ENSG00000172345	STARD5	15	81309053	Severe.M1.MAF_1.perc	reference	0	0.9802	-0.5624985	0.6330722	0.3743	0	?-----	3204	1	0	568817	175	1	178	0.3069053530710406
Hospitalized	ENSG00000225556	C2CD4D	1	151837819	Hospitalized.M1.MAF_1.perc	reference	0	0.954	-0.213054	0.239815	0.3743	0	?---++	10582	27	0	566898	1389	0	1416	0.5380598209246817
Hospitalized	ENSG00000005022	SLC25A5	23	119468422	Hospitalized.M1.MAF_1.perc	reference	0	0.9876	-0.2988454	0.3363471	0.3743	0	?---?-	6176	4	5	520115	38	551	1154	0.7047760616304934
Susceptibility	ENSG00000168916	ZNF608	5	124636913	Susceptibility.M1.MAF_1.perc	reference	0	0.9866	-0.6407262	0.7212278	0.3743	0	??--+?	21482	2	0	517126	38	0	40	0.4520989042988426
Severe	ENSG00000154719	MRPL39	21	25585656	Severe.M3.MAF_0.1.perc	reference	0	0.9629	0.2915502	0.3281834	0.3743	0	?+----	4181	12	0	567701	2014	0	2026	0.5146944604941387
Hospitalized	ENSG00000092847	AGO1	1	35869808	Hospitalized.M3.MAF_0.1.perc	reference	0	0.9867	-0.3782256	0.4257196	0.3743	0	?---?-	7521	4	0	561725	496	0	500	0.729573047153312
Hospitalized	ENSG00000138035	PNPT1	2	55634061	Hospitalized.M3.MAF_0.1.perc	reference	0	0.9638	-0.1814776	0.2042842	0.3743	0	?--+--	11798	28	0	571232	2087	2	2119	0.2616993952968919
Hospitalized	ENSG00000115806	GORASP2	2	170928464	Hospitalized.M3.MAF_0.1.perc	reference	0	0.7426	0.3139763	0.3533875	0.3743	0	?+++--	10789	15	0	569360	499	0	514	0.5450258146902326
Hospitalized	ENSG00000136931	NR5A1	9	124481236	Hospitalized.M3.MAF_0.1.perc	reference	0	0.7006	0.3036657	0.3418009	0.3743	0	?++?--	8313	9	0	520494	598	0	607	0.6143391080223334
Susceptibility	ENSG00000170734	POLH	6	43576185	Susceptibility.M3.MAF_0.1.perc	reference	28.9	0.2287	0.2336809	0.2630357	0.3743	0.1096618	+?+-++	26829	115	0	588833	2516	0	2631	0.2560782742225566
Susceptibility	ENSG00000147465	STAR	8	38142700	Susceptibility.M3.MAF_0.1.perc	reference	21.1	0.2801	0.3659843	0.4119333	0.3743	0.2284767	+?-++-	25746	36	0	587041	845	1	883	0.5937157614913345
